# Local genetic covariance between serum urate and kidney function obtained from local Bayesian regressions

**DOI:** 10.1101/2021.03.31.21254729

**Authors:** Alexa S Lupi, Nicholas A Sumpter, Megan P Leask, Justin O’Sullivan, Tayaza Fadason, Gustavo de los Campos, Tony R Merriman, Richard J Reynolds, Ana I Vazquez

## Abstract

Hyperuricemia is associated with several cardiometabolic and renal diseases, such as gout and chronic kidney disease. Previous studies have examined the shared genetic basis of chronic kidney disease and hyperuricemia either using single-variant tests or estimating whole-genome genetic correlations between the traits. Individual variants typically explain a small fraction of the genetic correlation between traits, thus reducing the power to map pleiotropic loci. Alternatively, genome-wide estimates of genetic correlation, while useful, do not shed light on what regions may be implicated in the shared genetic basis of traits. Therefore, to fill the gap between these two approaches, we used local Bayesian regressions to estimate the genetic covariance between markers for chronic kidney disease and hyperuricemia in specific genomic regions. We identified 267 linkage disequilibrium segments with statistically significant covariance estimates, 17 of which had a positive directionality and 250 negative, the latter being consistent with the directionality of the overall genetic covariance. These 267 significant segments implicated 188 genetically distinct shared loci. Many of these loci validate previously identified shared loci with consistent directionality, including 22 loci previously identified as shared. Numerous novel shared loci were also identified, such as *THBS3/MTX1/GBAP1, LINC01101, SLC7A9/CEP89, CYP24A1, KCNS3, CHD9, ARL15, PAX8*, and *IGF1R*. Finally, to examine potential biological mechanisms for these shared loci, we have implicated a subset of the genomic segments that are associated with gene expression using colocalization analyses. In particular, five genes (*FGF5, ARL6IP5, TRIM6, BCL2L1*, and *NTRK1*) expressed in the kidney are causal candidates potentially contributing to pleiotropic pathways between chronic kidney disease and hyperuricemia. The regions identified by our local Bayesian regression approach may help untangle and explain the association between chronic kidney disease and hyperuricemia.

**Author Summary:** Chronic kidney disease is of increased prevalence among people with hyperuricemia, suggesting a shared genetic etiology. Since markers for chronic kidney disease and hyperuricemia have an overall non-zero genetic correlation, there appears to be genetic basis to the shared etiology. However, genome-wide genetic correlation estimates do not elucidate the specific genomic regions contributing to both traits, particularly regions that contribute to the traits with opposite directionality to the overall directionality. We have implemented local Bayesian regressions to identify small genomic segments contributing to the overall genetic correlation. Our method is applicable to any pair of traits that have a shared genetic relationship. We have found numerous novel shared loci, validated previously reported loci, and identified new shared pathways simultaneously contributing to the markers between chronic kidney disease and hyperuricemia. These loci all merit detailed investigation as they may involve underlying biological mechanisms with the potential to explain the common pathogenesis of hyperuricemia and chronic kidney disease.

## Supplementary material for "Local genetic covariance between serum urate and kidney function obtained from local Bayesian regressions": S2 Table (part 4 of 64)

### Sheet: S2 Table (continued)
RS.ID	Chromosome	Base Pair Position	sCr Estimate	sCr SE	sCr tValue	sCr pValue	sU Estimate	sU SE	sU tValue	sU pValue
rs11265558	1	161107181	4.03e-05	0.000439551	0.091794	0.926862	-0.000365874	0.000596011	-0.613872	0.539301
rs11589567	1	161116022	0.00025896	0.000478814	0.540838	0.58862	-7.11e-05	0.000649181	-0.109476	0.912825
rs72714914	1	161125072	-4.51e-05	0.000778658	-0.0579666	0.953775	-0.000473342	0.00105579	-0.448329	0.653916
Affx-5547162	1	161130701	0.00056387	0.00125509	0.449267	0.653239	-0.00244875	0.00170128	-1.43936	0.15005
rs17356051	1	161132777	-0.00205481	0.000863174	-2.38053	0.0172886	-0.00340985	0.00117042	-2.91335	0.00357605
rs1127525	1	161132821	-0.00150779	0.00105205	-1.43319	0.151804	0.000433192	0.00142587	0.303808	0.761274
rs3402	1	161135421	-8.25e-05	0.000716844	-0.115097	0.908369	-0.000760597	0.000971971	-0.782531	0.433903
rs115158839	1	161136320	0.000290081	0.00146232	0.198371	0.842755	-0.000547423	0.00198221	-0.276168	0.78242
rs36013429	1	161139738	0.000430569	0.000865136	0.497689	0.618704	0.000947683	0.00117266	0.80815	0.419005
rs11579514	1	161143312	0.000141804	0.000466786	0.303787	0.76129	-0.000309452	0.00063271	-0.48909	0.624779
rs11583589	1	161159158	-0.000683131	0.000677774	-1.0079	0.313502	-0.00104356	0.00091894	-1.13561	0.256121
rs41270041	1	161161284	0.000290491	0.000784201	0.370429	0.711063	3.48e-05	0.00106304	0.0326929	0.97392
rs12738103	1	161162669	0.000571983	0.00206863	0.276504	0.782161	-0.00101494	0.00280438	-0.361913	0.717417
rs4233367	1	161163037	0.000858493	0.000436565	1.96647	0.0492448	0.00104271	0.00059186	1.76175	0.0781131
rs4589131	1	161167698	0.00119066	0.000434478	2.74043	0.00613617	0.00095608	0.000589032	1.62314	0.104561
rs33941127	1	161168004	-0.00145404	0.000522867	-2.7809	0.00542115	-0.00227144	0.000708981	-3.20381	0.00135635
rs34448954	1	161168189	-0.000219916	0.000713459	-0.30824	0.7579	-0.000336817	0.000967051	-0.348293	0.727621
Affx-5548027	1	161172233	0.000382849	0.000787916	0.485901	0.627038	1.31e-05	0.00106814	0.0122511	0.990225
rs74915600	1	161174357	0.00021866	0.00137513	0.159011	0.87366	-0.00208799	0.00186392	-1.12021	0.262624
rs79181095	1	161176519	0.000141306	0.000746764	0.189225	0.849917	0.000428656	0.00101238	0.423416	0.671992
rs117105196	1	161176764	-0.00391545	0.00197261	-1.9849	0.047156	-0.00828004	0.00267349	-3.0971	0.00195445
rs3924264	1	161178684	-0.00152329	0.000442347	-3.44364	0.000574015	-0.00139067	0.000599739	-2.31879	0.0204072
rs76265753	1	161181134	0.000127226	0.00114124	0.11148	0.911235	-0.000804086	0.00154727	-0.519681	0.603287
rs11576415	1	161182208	-0.000763317	0.000704861	-1.08293	0.278839	-0.000451624	0.000955684	-0.472567	0.636523
rs11587213	1	161184875	-0.000207455	0.000549075	-0.377827	0.705559	-0.000405752	0.000744732	-0.544829	0.585871
rs41270847	1	161184976	-0.000454676	0.00143046	-0.317852	0.750597	0.000876554	0.00193959	0.451927	0.651322
rs2070901	1	161185058	-0.00155406	0.000483771	-3.2124	0.00131647	-0.00146342	0.000655623	-2.2321	0.025609
rs11421	1	161188936	0.000681717	0.00060161	1.13315	0.25715	0.000615668	0.000815599	0.754866	0.45033
rs5085	1	161192511	-1.2e-05	0.000562668	-0.0213755	0.982946	-0.000293656	0.000762724	-0.38501	0.70023
rs116664724	1	161198413	-0.00124873	0.0019066	-0.654948	0.512502	0.00308968	0.00258488	1.19529	0.231975
rs4073054	1	161200487	0.000700602	0.000441089	1.58835	0.112209	0.000956709	0.000597994	1.59986	0.10963
rs2307420	1	161202556	0.000379958	0.00135055	0.281336	0.778453	-0.00286961	0.00183051	-1.56766	0.116962
rs2307424	1	161202605	-0.000373467	0.000447331	-0.834878	0.403787	-0.000334676	0.000606512	-0.551804	0.581083
rs12122674	1	161205966	0.00104172	0.00108026	0.964328	0.334882	-0.00292433	0.00146438	-1.99698	0.0458285
rs11584174	1	161212453	-0.000867762	0.000574259	-1.5111	0.130764	0.000493042	0.000778548	0.633284	0.526548
rs2501870	1	161212569	-0.000405843	0.000481001	-0.843747	0.398812	-0.000587973	0.000651902	-0.901934	0.367092
rs55802895	1	161212743	-0.000868584	0.000576728	-1.50606	0.132054	0.000492803	0.000781894	0.630269	0.528519
rs2502807	1	161217693	0.000643726	0.000439565	1.46446	0.143069	0.000556843	0.000595954	0.934371	0.350113
rs6671288	1	161219555	0.000336463	0.000581468	0.578643	0.56283	-0.000696177	0.000788212	-0.883236	0.377109
rs4656998	1	161226741	-0.000776769	0.000574927	-1.35107	0.176673	0.000604227	0.000779418	0.775228	0.438206
rs7513594	1	161227624	0.000210964	0.000554339	0.380569	0.703523	-0.000845945	0.000751361	-1.12588	0.260216
rs4078109	1	161229651	-0.000204636	0.000427859	-0.478279	0.632452	0.000909902	0.000580014	1.56876	0.116705
rs2501866	1	161229684	0.000474062	0.000451369	1.05028	0.293592	0.000478334	0.0006118	0.781847	0.434305
rs77515554	1	161231221	0.000813839	0.00138035	0.589588	0.555467	-0.000116249	0.00187162	-0.0621113	0.950474
rs76743926	1	161238680	-0.000788418	0.000782245	-1.00789	0.313507	-0.000823441	0.00106056	-0.776423	0.4375
rs2501868	1	161240852	0.000180265	0.00140443	0.128355	0.897868	-0.00135679	0.00190406	-0.712575	0.476109
rs74691586	1	161245487	-7.5e-05	0.000907793	-0.082642	0.934136	2.01e-05	0.00123059	0.0163557	0.986951
rs114505919	1	161246090	0.00139821	0.0020226	0.691293	0.489382	0.00387421	0.00274134	1.41326	0.157582
rs113063605	1	161246613	-3.57e-05	0.000624515	-0.0570885	0.954475	0.000260095	0.000846335	0.307319	0.758601
rs34339669	1	161246656	0.00192341	0.000823263	2.33633	0.0194748	0.000677254	0.00111578	0.606978	0.543866
rs4271232	1	161249787	-6.94e-05	0.000454641	-0.152609	0.878707	0.000352352	0.000616299	0.571723	0.56751
rs4657009	1	161253067	0.000538888	0.00043528	1.23802	0.215708	0.000613223	0.000590005	1.03935	0.298642
rs41270859	1	161254246	0.000888429	0.00141186	0.629263	0.529178	-0.000267452	0.0019147	-0.139683	0.88891
rs56063771	1	161254847	-0.00106413	0.00117474	-0.90584	0.365022	0.000665131	0.0015921	0.417769	0.676117
rs4278382	1	161255778	9.93e-05	0.000480973	0.20652	0.836385	0.000120323	0.000651927	0.184565	0.853571
rs6656438	1	161257359	0.000480952	0.000668242	0.719726	0.471694	-0.000158394	0.000905857	-0.174855	0.861193
rs76072566	1	161261242	3.17e-05	0.000914287	0.0346229	0.97238	-8.78e-05	0.00123947	-0.0708241	0.943538
rs12750393	1	161262428	-2.52e-05	0.000489239	-0.051495	0.958931	-0.000390821	0.000663322	-0.589188	0.555736
rs55964795	1	161266998	-0.00294002	0.00147297	-1.99598	0.0459371	-0.000572567	0.0019962	-0.286829	0.774243
rs12068890	1	161270636	-0.00282452	0.001359	-2.07837	0.0376758	-0.0011426	0.00184267	-0.620081	0.535205
rs4657015	1	161272441	0.000208142	0.000432084	0.481717	0.630007	0.000322613	0.000585946	0.550585	0.581919
rs35951159	1	161272581	0.00291989	0.00136193	2.14393	0.0320392	0.00111023	0.00184571	0.601518	0.547496
rs7532602	1	161274311	0.00018244	0.00063933	0.285361	0.775368	9.28e-05	0.000866663	0.10713	0.914686
rs34307129	1	161275729	-0.000776431	0.00128797	-0.602833	0.54662	0.00266829	0.00174571	1.52848	0.126394
rs4131826	1	161282384	-0.00021932	0.000443718	-0.494279	0.621109	-0.000576604	0.000601307	-0.958917	0.337601
rs4131827	1	161282538	0.00111654	0.00181755	0.614312	0.539009	0.00203464	0.00246398	0.825756	0.408943
rs75726722	1	161284224	-0.000447814	0.000905983	-0.494285	0.621105	-0.000993849	0.00122873	-0.808845	0.418605
rs12069801	1	161291412	0.000322002	0.000892844	0.360648	0.718363	0.00131751	0.00121003	1.08882	0.276233
rs57931640	1	161299064	2.57e-05	0.001356	0.018954	0.984878	-0.000602358	0.00183852	-0.327631	0.743191
rs77953585	1	161300331	-4.75e-05	0.00138904	-0.0341701	0.972742	0.00113424	0.00188412	0.601997	0.547177
rs72714974	1	161302257	0.00212288	0.00133701	1.58779	0.112336	0.00393235	0.00181225	2.16987	0.0300175
rs34006306	1	161306983	0.000637801	0.000846111	0.753803	0.450968	-0.000169591	0.00114713	-0.147839	0.88247
rs72714982	1	161316886	-0.000589919	0.000668056	-0.883038	0.377216	0.000431051	0.000905731	0.475916	0.634135
rs76887670	1	161325836	0.000376465	0.00149847	0.251233	0.801634	0.00345239	0.00203236	1.69871	0.0893755
rs201210474	1	161332307	0.0014923	0.00175178	0.851873	0.394285	-0.00174374	0.00237345	-0.734686	0.462531
rs16832869	1	161334735	-0.000624835	0.000906035	-0.689636	0.490423	-0.00113548	0.00122842	-0.924339	0.35531
rs16832884	1	161338460	-0.000489896	0.000905768	-0.540863	0.588602	-0.000989211	0.00122798	-0.805558	0.420498
rs10494352	1	161339060	-0.000295876	0.000916241	-0.322924	0.746753	-0.000916641	0.00124296	-0.737463	0.460841
rs4233370	1	161340706	-2.83e-05	0.00138023	-0.0205236	0.983626	-0.0035316	0.00187125	-1.8873	0.0591215
rs17395595	1	161344446	0.000154911	0.000606044	0.255609	0.798253	-0.000296254	0.000821595	-0.360584	0.718411
rs111871569	1	161352932	0.00142947	0.00106103	1.34725	0.177902	0.000799316	0.00143881	0.55554	0.578526
rs3934593	1	161358828	-0.000417537	0.000457998	-0.911657	0.36195	-0.000271023	0.000620952	-0.436464	0.662501
rs115800677	1	161368998	-0.00119866	0.000857567	-1.39775	0.162189	-0.000243279	0.0011622	-0.209326	0.834194
rs7519821	1	161372608	-0.000576445	0.000658148	-0.875858	0.381108	7.61e-05	0.000892123	0.0853186	0.932008
rs111577975	1	161378402	-0.00131036	0.00125354	-1.04533	0.295871	-0.00177472	0.00169996	-1.04397	0.296498
rs114878961	1	161383798	-0.000846169	0.00182064	-0.464764	0.642101	0.000667362	0.00246807	0.270399	0.786854
rs6678315	1	161388413	-0.000724635	0.000547857	-1.32267	0.185946	9.99e-05	0.000742853	0.134549	0.892969
rs77886346	1	161388640	0.000150932	0.00114538	0.131775	0.895163	0.000265142	0.00155254	0.170779	0.864398
rs4326638	1	161388960	-0.000554252	0.000427366	-1.2969	0.194666	0.000634353	0.000579428	1.09479	0.273608
rs4657019	1	161390656	0.000335044	0.000611824	0.547614	0.583957	-0.000567697	0.000829502	-0.684383	0.493734
rs78976129	1	161390707	-0.00036275	0.00207124	-0.175137	0.860972	0.000443105	0.00280836	0.157781	0.87463
rs12022054	1	161395555	0.000534297	0.000439185	1.21656	0.223771	-0.000473969	0.000595376	-0.796083	0.425985
rs10157279	1	161399818	-0.000518254	0.000667919	-0.775924	0.437795	-0.00141723	0.000905669	-1.56485	0.117619
rs56383975	1	161403307	0.000689722	0.000709007	0.9728	0.330653	0.000505216	0.000961277	0.525568	0.599189
rs77695293	1	161408083	-0.000755034	0.000896212	-0.842473	0.399524	-0.00118192	0.00121481	-0.972923	0.330592
rs79106728	1	161409805	0.000765904	0.000883557	0.866842	0.386029	1.09e-05	0.00119771	0.00912509	0.992719
rs61446694	1	161450153	-0.000745039	0.000887216	-0.83975	0.401049	-0.0011104	0.00120255	-0.923374	0.355813
rs71639066	1	161452866	-0.00148087	0.00113652	-1.30299	0.192579	0.00206227	0.00154068	1.33854	0.180721
rs6698806	1	161456186	-2.49e-05	0.000450056	-0.0554186	0.955805	-0.000107146	0.000610142	-0.175608	0.860602
rs115944227	1	161463936	0.00133135	0.000947598	1.40497	0.160031	0.00127562	0.00128449	0.993096	0.320664
rs74124991	1	161468609	-0.00283772	0.00145561	-1.94951	0.0512361	-0.00105027	0.00197269	-0.532404	0.594447
rs10800309	1	161472158	0.000166165	0.000457551	0.36316	0.716485	-0.000699144	0.000620355	-1.12701	0.259741
rs72717028	1	161475114	-0.00170756	0.00191275	-0.892727	0.372004	-0.00244311	0.00259318	-0.942132	0.346126
rs1801274	1	161479745	0.000508924	0.000428953	1.18643	0.235452	-0.000853421	0.000581696	-1.46712	0.142343
rs12142756	1	161481752	-0.000882658	0.000512593	-1.72195	0.0850801	0.00127482	0.000694954	1.83439	0.0665965
rs114414096	1	161491343	-0.000697407	0.000729767	-0.955657	0.339246	-0.000595947	0.000989116	-0.602505	0.546839
rs12129787	1	161492587	-0.000222694	0.00044307	-0.502614	0.615236	-3.36e-05	0.000600802	-0.0558642	0.95545
rs368844	1	161496178	-0.000696357	0.000727303	-0.957451	0.33834	-0.000687845	0.000985884	-0.697694	0.485369
rs4656310	1	161496900	0.00015088	0.000500128	0.301682	0.762895	-0.000404489	0.000677942	-0.596643	0.550746
rs115264949	1	161501932	-0.00156153	0.0018452	-0.846265	0.397406	-0.000836704	0.00250065	-0.334594	0.737931
rs79568124	1	161502849	-0.000600975	0.000700316	-0.858148	0.390812	-0.00067076	0.000949265	-0.70661	0.47981
rs140970775	1	161503013	0.00160094	0.000871243	1.83754	0.0661317	0.000862078	0.00118167	0.729542	0.465671
Affx-35410767	1	161513406	-0.00103897	0.000710583	-1.46214	0.143705	0.00161827	0.000963377	1.67978	0.0930003
rs55971447	1	161515326	0.00120955	0.000660204	1.83208	0.0669409	-0.000411513	0.000894953	-0.459816	0.645649
rs10917571	1	161519411	9.71e-05	0.000434544	0.223513	0.823136	2.54e-05	0.000589161	0.0430755	0.965641
rs34436026	1	161519440	-0.000701945	0.00109154	-0.64308	0.520173	-0.000512471	0.00147923	-0.346445	0.729009
rs56199187	1	161520931	0.00123391	0.00065923	1.87174	0.0612433	-0.000218322	0.000893568	-0.244326	0.806979
rs78603008	1	161559720	0.000543476	0.000497929	1.09147	0.275066	-0.00020152	0.000675578	-0.298292	0.76548
rs139529340	1	161563554	0.000822541	0.000636782	1.29172	0.196457	-0.000589689	0.000863679	-0.682765	0.494756
rs114817585	1	161582479	0.000500929	0.000917829	0.545776	0.58522	-9.32e-05	0.00124416	-0.0748963	0.940297
rs114169903	1	161596032	-0.00146833	0.00171385	-0.856745	0.391586	0.000729561	0.00232292	0.314071	0.753467
rs418215	1	161596283	-0.00115114	0.00174849	-0.658365	0.510304	0.00235308	0.00236985	0.992925	0.320747
rs5030738	1	161599654	-0.0005625	0.0016219	-0.346816	0.728729	0.000869028	0.00219875	0.395237	0.692669
rs200688856	1	161599779	0.000371211	0.00045061	0.823796	0.410056	-0.000337733	0.000610979	-0.552774	0.580419
rs6662406	1	161612200	0.000955348	0.00205237	0.465484	0.641585	-0.000343554	0.00278241	-0.123474	0.901732
rs55664599	1	161618346	0.000138254	0.000611371	0.226137	0.821095	-0.000492674	0.000828528	-0.594637	0.552086
rs6660766	1	161620244	0.00137499	0.0014175	0.970006	0.332044	0.000213741	0.00192187	0.111215	0.911446
rs72554670	1	161647360	0.000115263	0.00178623	0.0645289	0.948549	-0.000773865	0.00242174	-0.31955	0.74931
rs114602456	1	161648542	0.00158646	0.00148324	1.06959	0.284806	0.000131119	0.00201124	0.0651929	0.94802
rs114976095	1	161650460	-0.000650251	0.00151331	-0.429689	0.667422	-0.00154701	0.00205159	-0.754055	0.450817
rs723177	1	161651064	4.15e-05	0.000468648	0.0885338	0.929452	0.000874406	0.000635526	1.37588	0.16886
rs115100915	1	161651608	-0.000826342	0.00146956	-0.562307	0.573907	0.00130829	0.00199154	0.656924	0.511231
rs1256286	1	161652717	-0.000109795	0.000428091	-0.256477	0.797583	-0.000449622	0.000580592	-0.774419	0.438684
rs115282533	1	161653328	0.000228743	0.00144525	0.158272	0.874243	-0.00104558	0.00195998	-0.533466	0.593712
rs114384494	1	161653554	0.00189608	0.00113162	1.67555	0.0938282	-0.00185652	0.00153411	-1.21016	0.226217
rs11801845	1	161653708	-0.00045655	0.00147423	-0.309688	0.756799	-0.000907294	0.00199873	-0.453935	0.649876
rs12121021	1	161655516	4.63e-05	0.000455014	0.101745	0.91896	0.000720687	0.000616811	1.16841	0.242643
Affx-5561447	1	161656631	-0.000347134	0.000750055	-0.462812	0.6435	-0.0003279	0.00101672	-0.322506	0.747069
rs61804211	1	161671306	0.000346428	0.000693335	0.499654	0.617319	-0.000313215	0.000939846	-0.333262	0.738937
rs58228855	1	161671774	-0.000409959	0.000902845	-0.454075	0.649775	0.000952687	0.00122444	0.778062	0.436533
rs6668534	1	161671995	0.000243053	0.000512333	0.474404	0.635212	-0.000956809	0.000694554	-1.37759	0.168332
rs6699818	1	161673508	0.000307464	0.00108015	0.28465	0.775913	0.000497232	0.00146478	0.339459	0.734264
rs61801160	1	161673859	-0.000647539	0.00134743	-0.480573	0.63082	1.5e-05	0.00182785	0.00819225	0.993464
rs114000605	1	161674531	0.00267828	0.00211539	1.26609	0.205482	0.0033356	0.00286864	1.16278	0.24492
rs55960710	1	161675110	-0.000354116	0.00123018	-0.287858	0.773455	0.000910167	0.00166746	0.54584	0.585177
rs1340979	1	161677350	0.000455289	0.000451427	1.00856	0.313188	-0.00113784	0.000612146	-1.85877	0.0630611
rs1954172	1	161677735	0.000725108	0.0006672	1.08679	0.277129	-8.13e-06	0.000904647	-0.00898562	0.992831
rs12040409	1	161678182	-0.000445802	0.000883126	-0.5048	0.6137	-0.000121241	0.00119691	-0.101295	0.919316
rs12135523	1	161678254	0.00074655	0.000427825	1.74499	0.0809872	-0.000965472	0.000580006	-1.66459	0.0959958
rs61801161	1	161680518	-0.000338409	0.000893689	-0.378665	0.704937	-0.000336606	0.00121145	-0.277853	0.781126
rs2275603	1	161681780	0.000746941	0.000525149	1.42234	0.154929	-0.00120837	0.00071193	-1.69731	0.0896392
rs11746	1	161683136	-0.000798541	0.000425758	-1.87557	0.0607147	0.000494476	0.000577184	0.856705	0.391609
rs55805858	1	161684413	-0.00143306	0.00108323	-1.32295	0.185854	-0.00162083	0.00146845	-1.10376	0.269696
rs115913034	1	161684513	-0.000393689	0.00194733	-0.202168	0.839785	0.000261529	0.00263982	0.0990706	0.921082
rs6427619	1	161684981	0.00129982	0.00061022	2.13009	0.0331651	-0.000512348	0.000827222	-0.61936	0.53568
rs35287180	1	161687976	-0.000568536	0.00109529	-0.519072	0.603711	0.0011378	0.00148375	0.766838	0.443179
rs12045955	1	161688739	-0.000405515	0.000886373	-0.457499	0.647313	-0.000196795	0.00120154	-0.163787	0.869899
rs35002732	1	161693199	0.000588156	0.00104174	0.564589	0.572354	0.00169904	0.00141215	1.20316	0.228915
rs12079477	1	161694857	0.00112365	0.000663177	1.69435	0.0902005	0.000952282	0.000899001	1.05927	0.289479
rs11585450	1	161696782	0.00100368	0.000427973	2.34519	0.0190181	0.000114256	0.000580315	0.196887	0.843916
rs72704099	1	161697072	0.00247983	0.000784458	3.1612	0.00157134	-0.000380666	0.00106332	-0.357999	0.720345
rs16858529	1	161697149	0.00186876	0.00130174	1.43559	0.151119	-0.000581309	0.00176423	-0.329498	0.74178
rs34868416	1	161697319	0.000951581	0.000746044	1.2755	0.202133	0.00178269	0.00101161	1.76223	0.0780319
rs1503813	1	161700679	0.000488379	0.000515266	0.947819	0.343223	0.000325413	0.000698552	0.465839	0.641331
rs115624142	1	161701708	0.00231497	0.00137583	1.6826	0.0924543	-0.000274899	0.0018651	-0.147391	0.882823
rs9787369	1	161709133	0.00192902	0.00126418	1.52591	0.127034	0.00142182	0.00171408	0.829494	0.406825
rs12021510	1	161709211	-0.000627284	0.000858737	-0.730473	0.465102	-0.000728793	0.00116424	-0.625983	0.531326
rs1063178	1	161721707	0.000776451	0.000452005	1.71779	0.0858352	0.000277195	0.00061283	0.45232	0.651039
rs1063179	1	161722204	-0.000379293	0.00099872	-0.379779	0.70411	0.000989364	0.00135354	0.730944	0.464814
rs3767638	1	161726951	0.00263807	0.00114817	2.29764	0.0215832	0.00161436	0.00155631	1.0373	0.299598
rs17415505	1	161727927	-0.0010376	0.000869386	-1.19348	0.232682	-0.00096296	0.00117858	-0.817053	0.413899
rs78349639	1	161733707	0.000525442	0.00096609	0.543885	0.586521	0.00156809	0.00130969	1.1973	0.231191
rs16863838	1	161735118	-0.000503053	0.00083963	-0.599137	0.549082	0.000649647	0.00113822	0.570758	0.568164
rs35284289	1	161736209	-0.00146616	0.00153573	-0.9547	0.33973	-0.00162159	0.00208123	-0.779148	0.435893
rs10917876	1	161736706	0.000324148	0.000647383	0.500706	0.616578	0.000538447	0.000877343	0.613724	0.539398
rs4657101	1	161738238	-0.000163454	0.000517084	-0.316107	0.751922	-0.000583639	0.000701119	-0.832439	0.405162
rs7553368	1	161740310	-0.000149511	0.000464548	-0.321843	0.747572	-6.5e-05	0.000629749	-0.103208	0.917798
rs76652463	1	161741911	-0.00106852	0.00146166	-0.731032	0.46476	-0.00264677	0.00198111	-1.336	0.181549
rs12037266	1	161745306	-0.000754028	0.000752969	-1.00141	0.316631	4.15e-05	0.00102074	0.0406882	0.967545
rs116791819	1	161747041	0.00125183	0.00196803	0.636084	0.524722	0.000544557	0.0026698	0.203969	0.838378
Affx-35292425	1	161751741	0.00052886	0.000467115	1.13218	0.257558	0.000307636	0.00063322	0.485829	0.627089
rs2070150	1	161761276	-0.000785662	0.000845963	-0.92872	0.353035	0.000574715	0.00114674	0.501173	0.61625
rs1135983	1	161761312	-0.000649052	0.000845383	-0.767761	0.44263	0.000469905	0.00114605	0.41002	0.681792
rs2134697	1	161780979	0.000413496	0.000493018	0.838702	0.401637	-4.26e-05	0.00066826	-0.0637443	0.949174
rs12124589	1	161782501	0.00132946	0.00118162	1.12511	0.260542	0.000325829	0.00160224	0.203359	0.838855
rs80318381	1	161797521	-0.00125526	0.00117434	-1.06891	0.285112	-0.00172782	0.0015922	-1.08518	0.277844
rs16852360	1	161805966	-0.000544884	0.000912334	-0.597242	0.550346	-0.000660257	0.00123688	-0.533807	0.593476
rs74853573	1	161808265	0.000387605	0.000927319	0.417985	0.675958	-0.00120804	0.00125669	-0.961286	0.336409
rs34257317	1	161816051	-0.000877659	0.00140278	-0.625656	0.531541	0.00240356	0.00190156	1.26399	0.206233
rs72706058	1	161818324	-0.00185151	0.00123534	-1.49879	0.133929	-0.00104931	0.00167481	-0.626524	0.530972
rs3767632	1	161833233	-0.00046338	0.000441741	-1.04899	0.294185	-0.000153718	0.000598889	-0.256672	0.797432
rs112462458	1	161841018	-0.00179026	0.00158755	-1.12769	0.259453	-0.000255643	0.00215233	-0.118775	0.905454
rs115076617	1	161855942	0.000561029	0.0015446	0.363219	0.716442	-0.00206967	0.00209393	-0.988415	0.32295
rs114676248	1	161884403	-5.53e-05	0.00160706	-0.0343891	0.972567	-0.00283826	0.0021788	-1.30267	0.192688
rs4417044	1	161888955	-0.000247137	0.000523894	-0.47173	0.63712	-0.000490863	0.000710179	-0.691182	0.489452
rs114015046	1	161894280	0.00267331	0.00147536	1.81197	0.0699914	0.00208855	0.00200038	1.04408	0.296449
rs17416787	1	161898815	0.00406108	0.00204047	1.99027	0.0465623	0.00270869	0.00276577	0.979362	0.327402
rs17450717	1	161899636	-0.00124143	0.00154283	-0.804644	0.421026	-0.00114641	0.00209187	-0.548034	0.583669
rs61809464	1	161901208	0.00103203	0.000813158	1.26917	0.204383	0.000755303	0.0011023	0.685206	0.493215
rs4570397	1	161903683	0.000184888	0.000495269	0.373309	0.708919	-6.81e-05	0.000671466	-0.101432	0.919207
rs72708099	1	161908877	-0.00237522	0.00150128	-1.58214	0.11362	0.000515414	0.00203523	0.253246	0.800079
rs10918270	1	161915501	-0.000139179	0.000436813	-0.318624	0.750012	0.000119398	0.00059229	0.201586	0.84024
rs116079127	1	161919011	-0.000766524	0.00144875	-0.529093	0.596741	0.00177568	0.0019635	0.904342	0.365815
rs1136046	1	161928771	1.55e-06	0.000699477	0.00222222	0.998227	0.000692204	0.000948345	0.729907	0.465447
rs10494361	1	161930873	0.00134139	0.00127827	1.04938	0.294005	0.00187505	0.001733	1.08197	0.279268
rs4656341	1	161936992	0.000247841	0.000451898	0.548444	0.583387	0.000126317	0.000612617	0.206193	0.83664
rs2499842	1	161938311	-0.000348826	0.000542409	-0.643105	0.520157	-0.000264016	0.00073516	-0.359126	0.719501
rs6693833	1	161943058	-4.67e-05	0.000498177	-0.0936929	0.925353	0.000498135	0.000675367	0.737576	0.460773
rs2340727	1	161946727	3.99e-05	0.000583543	0.0683445	0.945511	7.01e-05	0.000790901	0.0886766	0.929339
rs61809503	1	161946857	-0.00207342	0.00146363	-1.41663	0.156593	0.000635144	0.00198427	0.32009	0.7489
rs10918341	1	161950399	-3.38e-05	0.000453082	-0.0746692	0.940478	-0.000461062	0.000614185	-0.750689	0.45284
rs17452514	1	161951077	-0.0024947	0.00155481	-1.6045	0.108605	0.00053742	0.00210747	0.255008	0.798717
rs186150221	1	161953018	0.00219829	0.00165778	1.32604	0.184826	0.000843405	0.00224842	0.375111	0.707578
rs77494277	1	161954255	0.000180061	0.00119329	0.150894	0.880059	0.00212396	0.00161745	1.31315	0.189133
rs2341465	1	161955804	5.57e-05	0.00044464	0.125216	0.900353	0.00013609	0.000602845	0.225746	0.821399
rs10918378	1	161956659	0.000206892	0.000508389	0.406956	0.68404	0.000317581	0.00068976	0.460422	0.645214
rs71639913	1	161958953	0.00116004	0.000953303	1.21687	0.223656	-0.000626249	0.00129246	-0.484539	0.628004
rs2250998	1	161959400	2.18e-05	0.000620361	0.0351285	0.971977	0.000167592	0.000840948	0.19929	0.842036
rs59315896	1	161959460	8.45e-05	0.000715577	0.118023	0.906049	-0.000190549	0.000969766	-0.196489	0.844227
rs10918414	1	161967160	-0.00127889	0.00153155	-0.835027	0.403703	0.00148336	0.00207581	0.714596	0.474859
rs2499836	1	161967681	0.000141428	0.000456283	0.309958	0.756593	0.000199076	0.000618426	0.321907	0.747523
rs7527826	1	161969322	1.68e-05	0.000438235	0.0384279	0.969347	0.000360073	0.000594222	0.605957	0.544544
rs4656343	1	161969986	0.000143123	0.000896509	0.159644	0.873161	0.000859345	0.00121567	0.706891	0.479635
rs7523246	1	161972767	0.000266539	0.000439011	0.607135	0.543762	0.000480137	0.000595108	0.806806	0.419779
rs2490424	1	161973976	0.00102831	0.000769312	1.33666	0.181334	0.00149495	0.00104289	1.43348	0.151723
rs60216859	1	161974882	0.00111202	0.000952606	1.16735	0.243072	0.000244415	0.00129158	0.189237	0.849907
rs7522269	1	161975281	-0.000779892	0.000506653	-1.5393	0.123731	-0.000272449	0.00068694	-0.396613	0.691653
rs72712100	1	161975381	-0.00160197	0.00154623	-1.03605	0.300181	-0.00169453	0.00209588	-0.808504	0.418801
rs12093822	1	161976473	-0.000884778	0.000731276	-1.20991	0.226314	-0.000444269	0.000991572	-0.448045	0.654121
rs74571486	1	161978623	0.000193676	0.000856335	0.226169	0.82107	0.00112001	0.00116092	0.964762	0.334665
rs10218544	1	161980422	-0.000616955	0.000938181	-0.657607	0.510791	5.43e-05	0.00127183	0.0426983	0.965942
rs12025136	1	161980502	-0.000850213	0.000492586	-1.72602	0.0843446	-0.000751325	0.000667794	-1.12509	0.260554
rs72713805	1	161981984	0.000770059	0.00105049	0.733048	0.463529	-0.000450516	0.00142379	-0.31642	0.751684
rs12121431	1	161984197	0.0010636	0.000839922	1.26631	0.205404	-0.0013181	0.00113877	-1.15748	0.247079
rs4656345	1	161991237	-0.00129593	0.00102048	-1.26992	0.204112	0.00126594	0.0013829	0.915423	0.35997
rs12130792	1	161993192	0.00159029	0.000845986	1.87981	0.0601355	-0.000571069	0.00114667	-0.498023	0.618468
rs115968363	1	161996502	0.00028869	0.00190689	0.151393	0.879666	-0.000698063	0.00258507	-0.270036	0.787133
rs885091	1	162003746	-0.000697615	0.00066234	-1.05326	0.292223	-0.000298041	0.000898048	-0.331877	0.739982
rs41271963	1	162008624	-0.00018489	0.000773729	-0.238959	0.811137	0.0011042	0.00104852	1.0531	0.292295
rs61809567	1	162009707	0.00167891	0.00146672	1.14467	0.252347	0.0030704	0.00198833	1.54421	0.122539
rs76308898	1	162010373	0.000141441	0.00106949	0.132251	0.894786	0.000337724	0.00145	0.232913	0.815829
rs6666546	1	162010693	-0.000486545	0.00118332	-0.411171	0.680948	-0.00128207	0.00160405	-0.799274	0.424132
rs180881720	1	162012953	0.00355125	0.00161056	2.20497	0.0274567	0.00149597	0.00218316	0.68523	0.4932
rs2880058	1	162014632	0.00014201	0.000451975	0.314198	0.753371	0.000173291	0.000612728	0.282819	0.777316
rs34760162	1	162022727	-0.000161698	0.000809995	-0.199628	0.841771	0.000673644	0.00109785	0.613601	0.539479
rs111476124	1	162029957	-0.00194377	0.00161381	-1.20446	0.228412	0.00228717	0.00218785	1.0454	0.29584
rs10918594	1	162030688	0.000243118	0.000455515	0.53372	0.593536	0.000546595	0.000617557	0.885092	0.376108
rs78569595	1	162032153	0.00241925	0.00143194	1.68949	0.091126	5.04e-05	0.00194106	0.0259477	0.979299
rs12143842	1	162033890	0.000323334	0.000493724	0.654888	0.51254	0.000413426	0.000669581	0.617439	0.536946
rs75340063	1	162034572	-0.000823681	0.0015342	-0.536881	0.59135	-0.00458538	0.00207965	-2.20488	0.0274634
rs1415261	1	162041164	0.00277692	0.00127745	2.1738	0.0297212	0.000236318	0.00173227	0.136421	0.891488
rs11800233	1	162042329	0.00187215	0.000995907	1.87984	0.0601307	0.00120267	0.00135015	0.890769	0.373054
rs72713837	1	162042460	-0.00165516	0.00151442	-1.09293	0.274424	-7.55e-05	0.00205237	-0.0368082	0.970638
rs12737092	1	162045417	0.000666989	0.00180258	0.37002	0.711368	0.00152413	0.00244304	0.623866	0.532716
rs75745570	1	162075684	-4.94e-05	0.00109664	-0.0450147	0.964096	0.00110969	0.00148652	0.746501	0.455365
rs61809615	1	162084535	0.00145924	0.000964217	1.51339	0.130181	0.00180442	0.00130707	1.3805	0.167433
rs1415259	1	162085309	0.000228521	0.000444558	0.51404	0.607225	0.000533805	0.000602739	0.885631	0.375817
rs10494366	1	162085685	0.000225877	0.000444314	0.508372	0.611193	0.000536889	0.000602361	0.891309	0.372764
rs72713884	1	162086484	-0.00447721	0.00186436	-2.40147	0.01633	-0.00213918	0.00252815	-0.846143	0.397473
rs1572495	1	162099301	0.00118124	0.000742263	1.59141	0.111519	-0.0004133	0.00100621	-0.410747	0.681258
rs78559706	1	162101157	-0.000534965	0.00163569	-0.327057	0.743625	0.000795861	0.00221843	0.35875	0.719782
rs1890023	1	162106270	-0.000439885	0.000974069	-0.451595	0.651561	-0.00220553	0.00132122	-1.66932	0.0950556
rs74966012	1	162106465	-0.000343467	0.0015191	-0.2261	0.821124	-0.00351568	0.00205975	-1.70685	0.0878515
rs77771805	1	162106836	0.00189379	0.00193931	0.976528	0.328803	0.00537235	0.0026293	2.04326	0.0410274
rs16857031	1	162112910	0.000485049	0.000604444	0.802471	0.422281	-0.000982657	0.000819336	-1.19933	0.230399
rs1890024	1	162115763	-0.00291558	0.00140654	-2.07288	0.0381844	-0.00312601	0.0019066	-1.63957	0.101095
rs113961219	1	162116843	-0.00108891	0.000992524	-1.09712	0.272592	-0.00119712	0.0013457	-0.88959	0.373687
rs10918762	1	162118984	-2.83e-05	0.000530519	-0.0534021	0.957412	0.000987985	0.000719143	1.37384	0.169493
rs72715961	1	162122295	0.00216263	0.00154073	1.40364	0.160426	0.00255239	0.00208847	1.22213	0.221658
rs12069336	1	162129334	0.00205586	0.000591967	3.47293	0.000514881	5.46e-05	0.000802565	0.0679949	0.94579
rs116348285	1	162130397	0.00041177	0.00161135	0.255543	0.798304	0.000825476	0.00218416	0.377937	0.705478
rs1538018	1	162130481	0.000496703	0.00049989	0.993624	0.320407	-0.000220898	0.000677585	-0.326007	0.744419
rs12029454	1	162133117	0.00136479	0.000618314	2.20728	0.0272953	0.00126019	0.000838454	1.50299	0.132842
rs12129253	1	162133161	0.00179274	0.000966422	1.85503	0.063593	-0.000662921	0.00130932	-0.506309	0.61264
rs79800030	1	162154709	0.000675428	0.000790833	0.854071	0.393067	-0.00160612	0.00107197	-1.49829	0.134059
rs12093324	1	162166153	0.00092866	0.000725003	1.2809	0.200228	0.000476308	0.000982609	0.484738	0.627862
rs17457880	1	162168154	0.00143634	0.00112309	1.27892	0.200926	0.000390035	0.0015223	0.256215	0.797785
rs75178658	1	162173141	0.000669872	0.00138064	0.485189	0.627542	-0.00104798	0.00187164	-0.559928	0.575529
rs4656357	1	162176695	0.000355713	0.000969636	0.366852	0.713729	-0.000124254	0.00131449	-0.0945263	0.924691
rs79724599	1	162176805	-0.000700965	0.001572	-0.445907	0.655665	-0.00170356	0.0021306	-0.799568	0.423962
rs114115616	1	162179176	-0.000687915	0.00151909	-0.452847	0.650659	-0.00346086	0.00205848	-1.68126	0.0927127
rs141321908	1	162186268	0.00200775	0.00114198	1.75814	0.0787249	0.000529523	0.0015483	0.342002	0.73235
rs77857500	1	162187618	0.00163142	0.00145125	1.12414	0.260952	0.00354879	0.00196743	1.80377	0.0712689
rs4657175	1	162195738	0.00140443	0.000521951	2.69074	0.00712982	0.0007965	0.000707698	1.12548	0.260386
rs114923676	1	162206541	0.00231192	0.0015828	1.46065	0.144111	0.00262728	0.00214633	1.22408	0.220922
rs4431825	1	162210471	0.00141946	0.000431896	3.28658	0.00101424	0.000720812	0.000585479	1.23115	0.218268
rs4657178	1	162210610	0.00134523	0.000494952	2.71791	0.00656991	0.00140195	0.000671284	2.08846	0.0367568
rs6677052	1	162219739	0.00102555	0.000584699	1.75397	0.0794361	-0.000352653	0.000793004	-0.444706	0.656533
rs72715987	1	162223986	-0.00165704	0.000970781	-1.70692	0.0878387	-0.000804687	0.00131561	-0.611647	0.540772
rs116475167	1	162225542	0.000658406	0.00162403	0.405415	0.685173	1.83e-05	0.00220204	0.00832861	0.993355
rs115306089	1	162228784	0.000576656	0.00108157	0.533165	0.59392	0.000350129	0.00146628	0.238788	0.81127
rs113289761	1	162232094	-0.000787031	0.00104907	-0.75022	0.453123	-0.00026083	0.00142279	-0.183322	0.854545
rs12751794	1	162236256	9.62e-05	0.00166858	0.0576377	0.954037	0.00315323	0.00226172	1.39417	0.163266
rs74698003	1	162240552	-0.000925059	0.0011445	-0.808265	0.418939	-9.86e-05	0.00155054	-0.0635834	0.949302
rs142561373	1	162241011	-0.00419854	0.00186874	-2.24672	0.0246589	-0.00621791	0.00253373	-2.45405	0.0141262
rs10753784	1	162248920	0.000359789	0.000431006	0.834766	0.40385	0.000400158	0.000584289	0.684863	0.493431
rs6671271	1	162250009	-0.00125843	0.000779272	-1.61488	0.106339	6.49e-06	0.00105644	0.00614476	0.995097
rs10919056	1	162251099	0.000446929	0.00061721	0.724111	0.468998	0.00105166	0.000836771	1.25681	0.208825
rs7538260	1	162257246	-3.82e-05	0.00160781	-0.0237724	0.981034	-0.00107849	0.00217994	-0.494733	0.620789
rs77533118	1	162257994	0.00165834	0.00158805	1.04426	0.296364	0.00273617	0.00215294	1.2709	0.203765
rs10919080	1	162258460	0.000795688	0.000511736	1.55488	0.119976	0.000180811	0.000693948	0.260554	0.794437
rs114326115	1	162263374	0.00042214	0.00103397	0.408272	0.683074	0.000395548	0.00140165	0.282201	0.77779
rs72718108	1	162267084	0.000380231	0.00053855	0.706028	0.480171	-3.4e-05	0.000730024	-0.046579	0.962849
rs79994027	1	162276353	-0.000333906	0.00127674	-0.261529	0.793685	0.00135886	0.00173071	0.785143	0.43237
rs2661811	1	162277922	-0.00118036	0.000429744	-2.74667	0.00602081	-8.41e-05	0.000582344	-0.144394	0.885189
rs2819319	1	162280806	0.000757334	0.000429766	1.7622	0.0780361	0.000294661	0.000582416	0.505928	0.612907
rs58381740	1	162283641	0.000786912	0.000816257	0.964049	0.335022	-0.00130554	0.00110758	-1.17873	0.238507
rs75144764	1	162287713	-0.0021166	0.00178141	-1.18816	0.234773	0.00107902	0.00241491	0.446818	0.655007
rs77172414	1	162288064	0.000473319	0.00145774	0.324694	0.745413	0.00386139	0.001976	1.95415	0.0506846
rs72700134	1	162289271	0.00100956	0.000905499	1.11492	0.264887	-0.00108648	0.00122759	-0.885052	0.37613
rs78475010	1	162292210	0.00185499	0.00110262	1.68235	0.0925029	0.00280481	0.00149477	1.87641	0.0605995
rs347295	1	162296956	0.000714655	0.000448775	1.59246	0.111283	-0.000289843	0.000608432	-0.476377	0.633806
rs347301	1	162301060	0.000507451	0.00044794	1.13286	0.257276	-0.000357358	0.000607252	-0.588483	0.556208
rs56178763	1	162302565	0.00119174	0.000780929	1.52605	0.126999	0.000380921	0.00105798	0.360045	0.718813
rs116374043	1	162302579	0.00258537	0.00158321	1.63299	0.102472	0.00231698	0.00214721	1.07906	0.28056
rs347311	1	162303907	-0.000756059	0.00046583	-1.62304	0.104583	-0.000350849	0.000631292	-0.555763	0.578373
rs1858233	1	162303999	-6.5e-06	0.000438223	-0.0148228	0.988174	0.000154738	0.000593992	0.260505	0.794474
rs11586404	1	162305928	0.000373766	0.000640493	0.583561	0.559516	0.00078029	0.000868807	0.898117	0.369124
rs72700163	1	162307659	-0.00205017	0.00126163	-1.62502	0.10416	-0.000219791	0.00171033	-0.128508	0.897747
rs11587950	1	162308677	1.39e-05	0.000478	0.0290873	0.976795	-0.000288332	0.000647934	-0.445003	0.656318
rs61808536	1	162309293	-0.000676441	0.000966498	-0.699888	0.483998	-0.00124625	0.00130999	-0.951345	0.34143
rs78718746	1	162311918	0.00224454	0.00159014	1.41153	0.158089	0.00239045	0.00215617	1.10865	0.267581
rs74928819	1	162317196	0.000460589	0.00139842	0.329363	0.741881	-0.00174563	0.00189595	-0.920714	0.3572
rs16860624	1	162319751	-0.000507126	0.00103263	-0.491102	0.623354	-0.00113647	0.0014003	-0.81159	0.417028
rs72700193	1	162320729	-0.00216042	0.000947889	-2.27919	0.0226563	-0.000127768	0.00128521	-0.0994139	0.92081
rs6685342	1	162321600	-3.87e-05	0.000433463	-0.0892062	0.928918	0.000223177	0.000587688	0.379754	0.704128
rs116344629	1	162321824	0.000652843	0.000775977	0.841318	0.40017	0.00109435	0.0010522	1.04006	0.298314
rs56078624	1	162322520	0.00140514	0.00185333	0.75817	0.44835	0.00225804	0.00251175	0.898992	0.368658
rs72700199	1	162324646	-0.000643665	0.000501985	-1.28224	0.19976	0.000270471	0.000680398	0.397519	0.690985
rs12745104	1	162327313	-0.000138811	0.000832422	-0.166756	0.867562	-0.00197738	0.00112844	-1.75231	0.0797208
rs115568585	1	162329125	0.000542539	0.00148653	0.364969	0.715135	0.00136264	0.00201548	0.676085	0.498987
rs6427670	1	162329962	0.000148988	0.0004449	0.334879	0.737716	0.000523785	0.000603491	0.867925	0.385436
rs12122048	1	162331408	0.000328229	0.000445201	0.737261	0.460964	-0.00033687	0.000603587	-0.558113	0.576768
rs7551382	1	162336539	0.000314931	0.000440826	0.714412	0.474973	0.000375217	0.00059756	0.627914	0.530061
rs164151	1	162338962	5.87e-05	0.000602589	0.0974829	0.922343	-0.00147661	0.000816886	-1.80761	0.0706687
rs76800798	1	162341641	-7.08e-05	0.00149451	-0.0474007	0.962194	0.00199069	0.00202609	0.982529	0.32584
rs12132354	1	162341917	0.000999512	0.000798157	1.25228	0.210471	0.000117299	0.00108166	0.108443	0.913644
rs75882738	1	162341985	-0.000489547	0.000584361	-0.837748	0.402173	0.00084765	0.000792091	1.07014	0.284556
rs164154	1	162342203	0.000101897	0.000437081	0.23313	0.81566	-0.000790844	0.000592678	-1.33436	0.182088
rs148853198	1	162343154	-0.000465744	0.00149073	-0.312427	0.754716	0.000499665	0.00202157	0.247167	0.804779
rs164158	1	162343388	-0.000114559	0.000492246	-0.232727	0.815974	-0.000177874	0.000667221	-0.266589	0.789785
rs13823	1	162344069	-0.000338046	0.0010436	-0.323923	0.745996	0.00138174	0.00141475	0.976672	0.328732
rs3737312	1	162345294	8.16e-05	0.000469174	0.17398	0.861881	-5.88e-05	0.000636086	-0.0924509	0.92634
rs116974459	1	162346324	0.00171261	0.0016944	1.01075	0.312137	-0.0023816	0.00229658	-1.03702	0.299726
rs10919293	1	162347618	-0.00106518	0.00107197	-0.993664	0.320387	-0.00201367	0.00145429	-1.38464	0.166164
rs4657188	1	162347877	-0.000698241	0.000449512	-1.55333	0.120345	-0.000206606	0.000609349	-0.33906	0.734565
rs80311563	1	162349218	0.0011653	0.00136303	0.854929	0.392591	-0.00121771	0.00184768	-0.659049	0.509865
rs11806836	1	162350451	-0.000784848	0.000505916	-1.55134	0.120821	0.00104514	0.000685827	1.52392	0.12753
rs12407972	1	162351454	9.31e-05	0.000577219	0.161357	0.871813	-0.000451198	0.000782415	-0.576674	0.56416
rs924834	1	162352294	-0.00078429	0.000434624	-1.80452	0.0711501	0.000134158	0.000589396	0.22762	0.819942
rs77061615	1	162352361	0.00056423	0.00129536	0.435577	0.663144	-0.00262325	0.00175588	-1.49398	0.135181
rs10494369	1	162357035	0.000111917	0.000719646	0.155516	0.876415	-0.000792539	0.000975777	-0.812214	0.41667
rs78589422	1	162357707	-0.00134814	0.00097304	-1.38549	0.165903	-0.000291678	0.00131891	-0.22115	0.824976
rs12042809	1	162358679	-0.00110311	0.000652921	-1.6895	0.0911238	-0.00230461	0.00088511	-2.60376	0.00922111
rs10919317	1	162360008	-0.000798605	0.000480791	-1.66103	0.0967094	0.000685168	0.000651791	1.05121	0.293164
rs16861748	1	162366067	0.00199992	0.00158204	1.26414	0.20618	0.00545734	0.00214635	2.54262	0.0110031
rs34001279	1	162367103	-0.000159965	0.00063751	-0.250921	0.801875	-0.00122866	0.000864172	-1.42178	0.15509
rs72703854	1	162375246	0.00184772	0.00155672	1.18693	0.235256	0.00436413	0.00211183	2.06651	0.0387809
rs116813754	1	162380378	-0.000960403	0.00163468	-0.587516	0.556858	-0.000220868	0.00221637	-0.0996529	0.92062
rs76793048	1	162382778	-0.00158374	0.00104439	-1.51642	0.129413	-0.0015794	0.00141574	-1.1156	0.264593
rs164411	1	162387778	0.000506292	0.000504208	1.00413	0.315315	-0.000173559	0.000683768	-0.253828	0.799629
rs164584	1	162392151	-0.000809448	0.000431193	-1.87723	0.0604878	-0.000418981	0.000584778	-0.716478	0.473697
rs114816106	1	162392184	-0.00147559	0.00170344	-0.866239	0.38636	0.000257107	0.00230911	0.111345	0.911343
rs67537105	1	162408767	3.22e-05	0.00048987	0.0656541	0.947653	0.000184202	0.000663968	0.277426	0.781453
rs11581353	1	162410997	-0.000466697	0.001474	-0.316619	0.751533	0.00291629	0.00199766	1.45986	0.14433
rs469737	1	162415600	8.25e-05	0.000459866	0.179462	0.857575	-0.00069964	0.000623308	-1.12246	0.261666
rs10800559	1	162428275	-0.000676927	0.000519007	-1.30427	0.192142	0.00123423	0.000703542	1.75431	0.0793792
rs73015227	1	162429203	0.0025082	0.0021434	1.17019	0.241924	0.00301245	0.00290952	1.03538	0.300494
rs7532188	1	162431320	-0.000262361	0.00072391	-0.362422	0.717037	-0.000431069	0.000981382	-0.439248	0.660483
rs164161	1	162434420	0.000438435	0.000516093	0.849527	0.395589	-0.000754703	0.000699472	-1.07896	0.280606
rs164172	1	162439902	-0.000405097	0.000428189	-0.946071	0.344113	0.000228525	0.000580471	0.393688	0.693812
rs149100	1	162441037	0.000169246	0.000439335	0.385231	0.700067	0.000619814	0.000595511	1.04081	0.297964
rs11588910	1	162441340	-0.00219636	0.0013253	-1.65726	0.0974676	0.00466405	0.00179669	2.59591	0.00943445
rs75116643	1	162443855	0.000125862	0.00101056	0.124547	0.900883	0.00244401	0.00136993	1.78404	0.0744176
rs116408421	1	162445861	-5.01e-05	0.000974461	-0.05143	0.958983	-0.000295772	0.00132119	-0.223869	0.82286
rs464231	1	162455412	0.000539914	0.000426712	1.26529	0.205768	-0.000891452	0.000578544	-1.54085	0.123353
rs4657196	1	162455562	4.04e-05	0.00106123	0.0380906	0.969615	-0.000458801	0.00143869	-0.318901	0.749801
rs116253523	1	162466876	0.000964997	0.00151098	0.638657	0.523047	-0.00146237	0.0020494	-0.713559	0.475501
rs72705765	1	162467518	0.000508101	0.000829794	0.612322	0.540325	-0.000727649	0.00112516	-0.646707	0.517822
rs114442559	1	162467661	-0.000131816	0.0021033	-0.062671	0.950029	-0.00314198	0.00284912	-1.10279	0.270119
rs116822606	1	162475263	-0.00122169	0.00134474	-0.908493	0.363619	0.00335762	0.00182365	1.84115	0.0655999
rs79453712	1	162476859	0.000572741	0.0013325	0.429826	0.667323	0.000152571	0.00180675	0.084445	0.932703
rs74540749	1	162479196	0.00111475	0.000657254	1.69607	0.089874	-0.000352416	0.000890985	-0.395535	0.692449
rs6427680	1	162490218	0.000384237	0.000427221	0.899387	0.368447	-0.00122324	0.000579161	-2.11209	0.0346795
rs12044449	1	162490792	-0.00271547	0.00209652	-1.29523	0.195242	0.00239877	0.00284215	0.843998	0.398671
rs11808845	1	162492874	0.000607169	0.00100438	0.604523	0.545497	-0.00174984	0.00136172	-1.28502	0.198785
rs72705789	1	162501593	-7.09e-05	0.000781968	-0.0906175	0.927797	-0.000928826	0.00106028	-0.87602	0.38102
rs61811791	1	162504856	-1.24e-05	0.000750664	-0.0164602	0.986867	-0.000364896	0.00101763	-0.358573	0.719915
rs6694863	1	162504932	-0.00151501	0.000947569	-1.59884	0.109857	-0.00243143	0.00128484	-1.8924	0.0584381
rs116035678	1	162505578	0.000925703	0.00146467	0.632021	0.527373	-0.00128234	0.00198543	-0.645874	0.518361
rs6700298	1	162511529	-0.000381646	0.000427614	-0.892501	0.372125	0.00188977	0.000579575	3.26062	0.00111183
rs80215920	1	162515323	-0.000798357	0.00147554	-0.541063	0.588465	0.00220241	0.00200187	1.10017	0.271257
rs41271989	1	162562526	0.00185725	0.00211368	0.878681	0.379575	0.00480432	0.00286434	1.67729	0.0934877
rs12122366	1	162563661	-0.000437355	0.000796435	-0.549141	0.582909	-0.000696874	0.00107972	-0.64542	0.518656
rs140057169	1	162564462	-0.00247797	0.00165826	-1.49432	0.135092	-0.0039113	0.00224811	-1.73982	0.081892
rs12040754	1	162565221	0.000224138	0.000520274	0.430807	0.666609	0.000515962	0.000705154	0.731701	0.464352
rs1011848	1	162570375	-0.000763824	0.000507446	-1.50523	0.132266	0.0024873	0.000687926	3.61565	0.000299641
rs34044856	1	162578927	0.00177097	0.001054	1.68024	0.0929125	-0.000406493	0.00142903	-0.284453	0.776063
rs35044371	1	162579558	0.000195296	0.000510254	0.382742	0.701911	-0.000369299	0.000691863	-0.533775	0.593498
rs74755459	1	162579587	0.00102065	0.00207871	0.491003	0.623424	0.00396208	0.00281686	1.40656	0.159559
rs16864117	1	162588678	-0.00234011	0.000973801	-2.40307	0.0162586	0.00400831	0.00132093	3.03445	0.00240991
rs17431968	1	162591307	0.000486785	0.000431494	1.12814	0.259263	-0.00105215	0.000584901	-1.79885	0.0720432
rs77465063	1	162592361	0.000722539	0.0010173	0.710252	0.477548	0.000374749	0.00137932	0.271691	0.78586
rs4657212	1	162594378	-0.000569606	0.000464225	-1.227	0.219822	0.000630215	0.000629284	1.00148	0.316596
rs58981695	1	162595547	0.00073797	0.00117812	0.626395	0.531056	-0.0018099	0.00159756	-1.13292	0.257249
rs4518873	1	162603729	0.000523725	0.000459554	1.13964	0.254438	0.000666966	0.000623032	1.07052	0.284388
rs72707617	1	162604473	0.00264885	0.0012309	2.15197	0.0314004	0.00147424	0.00166846	0.883594	0.376916
rs6674132	1	162611515	0.00115729	0.00050443	2.29424	0.0217774	-5.83e-05	0.000683815	-0.085317	0.932009
rs10917581	1	162624504	9e-05	0.000514378	0.174893	0.861164	2.51e-05	0.000697349	0.036061	0.971234
rs61811283	1	162626090	-0.00132339	0.00107549	-1.23051	0.218508	0.000361827	0.00145802	0.248163	0.804009
rs10799859	1	162630508	-0.000264856	0.000682719	-0.387942	0.698059	-0.00257126	0.000925334	-2.77873	0.00545751
rs75312437	1	162638889	-0.00402119	0.00198473	-2.02607	0.0427589	0.000884047	0.00268977	0.32867	0.742406
rs4354518	1	162651519	-0.00021304	0.00049947	-0.426532	0.66972	-3.79e-05	0.000677401	-0.0559215	0.955404
rs56301737	1	162653055	-0.002065	0.000943368	-2.18897	0.0285997	0.00329692	0.00127953	2.57667	0.00997617
rs61811975	1	162654665	0.000106109	0.000491629	0.21583	0.82912	-6.99e-05	0.000666491	-0.104808	0.916529
rs116711753	1	162658882	-0.00190088	0.00159771	-1.18976	0.234144	-0.0043719	0.00216593	-2.01849	0.0435415
rs76837664	1	162669792	0.00110772	0.00186276	0.594668	0.552066	0.00104529	0.00252604	0.413807	0.679016
rs61811982	1	162674747	-0.000304558	0.000654383	-0.465413	0.641636	-0.00195746	0.000887286	-2.20613	0.0273759
rs76524445	1	162678091	-0.000877701	0.000864833	-1.01488	0.310164	0.00326276	0.00117265	2.78239	0.00539632
rs55729253	1	162693467	-0.00114831	0.00103808	-1.10619	0.268646	0.00396651	0.00140732	2.81849	0.00482532
rs1704745	1	162693795	2.16e-05	0.000432336	0.0498704	0.960226	-0.000287324	0.000586316	-0.490049	0.624099
rs72711581	1	162700037	-0.000258459	0.000773227	-0.33426	0.738184	-0.00257677	0.00104819	-2.45831	0.0139597
rs6680817	1	162701802	0.0019065	0.000903598	2.10989	0.0348683	0.00017287	0.0012252	0.141095	0.887795
rs2684866	1	162726281	0.000297856	0.000504446	0.590462	0.554881	0.00026941	0.000683837	0.393969	0.693604
rs115515054	1	162726461	-0.00165894	0.00136275	-1.21735	0.223473	0.00311649	0.00184739	1.68698	0.091609
rs12401910	1	162726911	0.000860169	0.000760099	1.13165	0.257781	7.78e-05	0.00103049	0.0754519	0.939855
rs75639782	1	162739034	-0.000497023	0.00137351	-0.361864	0.717454	-0.000831038	0.00186295	-0.446087	0.655535
Affx-5588496	1	162740121	0.000434105	0.00147396	0.294517	0.768363	0.00218715	0.00199862	1.09433	0.273811
rs12129499	1	162742202	0.000474618	0.00115041	0.412564	0.679926	0.00146426	0.00155975	0.938777	0.347846
rs17434796	1	162746511	-0.000648833	0.000881547	-0.736017	0.461721	-0.000550823	0.00119484	-0.461003	0.644797
rs1780007	1	162748025	0.000166384	0.000518553	0.320863	0.748314	0.000709612	0.000702996	1.00941	0.312778
rs72711599	1	162752670	-0.000497602	0.000947904	-0.524949	0.599619	-0.00040682	0.00128509	-0.316568	0.751571
rs116682790	1	162753573	-0.00104272	0.00143175	-0.728282	0.466442	-0.000861155	0.00194172	-0.443501	0.657403
rs114053673	1	162767172	-0.000916612	0.00109236	-0.839112	0.401407	-0.00169865	0.00148081	-1.14711	0.251338
rs1039874	1	162776526	0.000685606	0.00100869	0.679699	0.496696	-0.000155104	0.00136783	-0.113395	0.909718
rs2684875	1	162782145	0.000916628	0.00118324	0.774676	0.438532	-0.00153981	0.00160481	-0.959497	0.337309
rs114535044	1	162784365	-0.00111045	0.00151913	-0.730977	0.464794	0.00128164	0.00205938	0.622344	0.533716
rs114475939	1	162787731	-0.000383959	0.000766881	-0.500675	0.6166	-0.000276813	0.00103957	-0.266276	0.790027
rs2803872	1	162792561	-0.0017875	0.00109148	-1.63768	0.10149	0.00242995	0.00147997	1.64189	0.100614
rs1006390	1	162794799	0.00031202	0.000519059	0.601127	0.547756	-0.00118156	0.000703547	-1.67943	0.0930695
rs2684879	1	162802615	0.000136529	0.000460992	0.296163	0.767105	0.000480097	0.000625021	0.768129	0.442411
rs10917605	1	162804894	-8.31e-05	0.00159618	-0.0520391	0.958498	-0.000639139	0.00216366	-0.295397	0.767691
rs2343329	1	162809416	0.000367653	0.000618662	0.594271	0.552331	-0.000925445	0.000838671	-1.10347	0.269826
rs6679069	1	162813651	-0.000179715	0.000431385	-0.4166	0.676971	0.001026	0.000584784	1.7545	0.0793467
rs10917613	1	162814549	-8.98e-05	0.000430394	-0.208694	0.834687	-0.000452857	0.000583419	-0.776213	0.437624
rs115183692	1	162814640	0.00262953	0.00189961	1.38425	0.166284	0.000872488	0.00257479	0.338857	0.734717
rs12077688	1	162816620	0.00220547	0.00149905	1.47125	0.141226	-0.0017505	0.00203186	-0.861524	0.38895
rs61810028	1	162817619	0.000227149	0.00154315	0.147199	0.882975	-0.00157028	0.00209355	-0.750055	0.453222
rs1858236	1	162818421	-0.000142451	0.000430845	-0.330631	0.740923	-0.000446949	0.000584004	-0.765317	0.444083
rs12732599	1	162822134	7.61e-06	0.000550928	0.0138058	0.988985	-0.000535407	0.000746897	-0.716841	0.473473
rs75030460	1	162823577	-3.26e-05	0.000873911	-0.0372643	0.970274	0.00274206	0.00118478	2.3144	0.0206464
rs77227460	1	162825457	7.68e-05	0.000532005	0.144412	0.885175	0.0012919	0.000721186	1.79136	0.0732368
rs12085976	1	162827573	0.00021163	0.000574124	0.368613	0.712416	-5.7e-05	0.000778296	-0.0731861	0.941658
rs76754881	1	162832610	-4.46e-05	0.00056781	-0.078477	0.937449	0.000711868	0.000769572	0.925018	0.354957
rs10917621	1	162837050	-0.000384812	0.000515375	-0.746663	0.455268	0.000876784	0.000698791	1.25472	0.209583
rs2803881	1	162843606	-0.000779281	0.000477641	-1.63152	0.102781	0.000913974	0.000647494	1.41156	0.158082
rs12121687	1	162852150	-0.00276406	0.00154299	-1.79137	0.0732351	0.00152167	0.00209119	0.727661	0.466822
rs4657233	1	162852760	-9.78e-06	0.000775307	-0.012619	0.989932	0.0013288	0.00105108	1.26422	0.206151
rs2343485	1	162864623	-0.000639758	0.00043777	-1.4614	0.143906	-0.00047602	0.000593663	-0.801836	0.422649
rs4038181	1	162867426	-0.00322659	0.00126111	-2.55852	0.0105123	0.00110473	0.00170967	0.646169	0.51817
rs115538657	1	162872456	-0.00105804	0.00179441	-0.589632	0.555438	-0.00335239	0.0024315	-1.37873	0.167978
rs12730805	1	162873220	0.00105757	0.00056029	1.88754	0.0590886	-9.78e-05	0.00075945	-0.128741	0.897563
rs72713359	1	162873467	0.00440042	0.0016412	2.68123	0.0073357	0.00261097	0.00222449	1.17374	0.240502
rs56251516	1	162881919	-0.000969996	0.000481848	-2.01307	0.0441078	0.000265305	0.000653311	0.406092	0.684675
rs11576066	1	162883668	-0.00175728	0.00115246	-1.52481	0.127308	-0.00113077	0.00156163	-0.724097	0.469007
rs59938072	1	162889341	-0.000759547	0.00130197	-0.583383	0.559636	-0.000144272	0.00176447	-0.0817647	0.934834
rs6657722	1	162893276	0.00101378	0.000511638	1.98144	0.0475434	0.000871893	0.00069356	1.25713	0.208708
rs72713395	1	162896416	0.00352428	0.001486	2.37166	0.0177091	0.00358445	0.0020155	1.77844	0.0753324
rs4233395	1	162901055	-0.000474344	0.000436052	-1.08781	0.276678	-0.000245156	0.000591108	-0.414739	0.678333
rs6427700	1	162901947	0.000822354	0.000586285	1.40265	0.160722	0.000995772	0.000794751	1.25294	0.21023
rs11800918	1	162902848	-0.00112367	0.00112617	-0.997781	0.318386	0.00128	0.00152608	0.838749	0.401611
rs61811472	1	162903975	-0.000845073	0.000945115	-0.894148	0.371244	-0.000762563	0.00128166	-0.594982	0.551856
rs80288492	1	162905158	-0.00107267	0.00113022	-0.949081	0.34258	0.00140132	0.0015315	0.914999	0.360193
rs12756242	1	162910682	-0.000937322	0.000580638	-1.6143	0.106464	0.00056623	0.000787461	0.719058	0.472106
rs77518985	1	162917734	0.00157399	0.00147371	1.06805	0.285501	8.98e-05	0.00199852	0.0449132	0.964177
rs6427701	1	162925653	-0.000104505	0.000465907	-0.224304	0.822521	-0.000141672	0.000631973	-0.224173	0.822623
rs10799890	1	162926083	0.00100093	0.000551824	1.81386	0.0697005	0.000586964	0.000748647	0.784033	0.433021
rs75767851	1	162927404	-0.00113058	0.000822991	-1.37374	0.169523	0.000713542	0.0011162	0.639262	0.522653
rs114830729	1	162933767	0.00103028	0.00128001	0.804901	0.420877	-0.00103254	0.00173563	-0.594904	0.551908
rs12035861	1	162934730	9.19e-06	0.0010278	0.00893705	0.992869	-3.89e-05	0.00139322	-0.027953	0.9777
rs2343278	1	162938703	0.000263273	0.000452426	0.581915	0.560625	0.000779016	0.000613355	1.27009	0.204054
rs57067765	1	162944040	-0.00102845	0.00132362	-0.776996	0.437162	2.88e-05	0.00179425	0.0160645	0.987183
rs71641978	1	162944662	0.000880661	0.00158944	0.55407	0.579532	-0.00036804	0.00215424	-0.170844	0.864347
rs77145762	1	162956847	-0.00127622	0.00193114	-0.660864	0.5087	0.00021227	0.00261793	0.0810832	0.935376
rs16847451	1	162959203	0.000468944	0.00114822	0.40841	0.682973	0.00095541	0.00155644	0.613845	0.539318
rs2661322	1	162961560	-0.0010172	0.000456622	-2.22767	0.0259036	0.000276917	0.000619446	0.447039	0.654847
rs74684317	1	162961909	-0.000963574	0.000723764	-1.33134	0.183079	0.000914655	0.000981164	0.932214	0.351226
rs1108687	1	162963323	-0.000932133	0.000456518	-2.04183	0.0411691	0.000440817	0.000618782	0.712395	0.476221
rs35183996	1	162970286	0.000694134	0.00159379	0.435524	0.663182	0.000779809	0.00215938	0.361126	0.718005
rs61812260	1	162972403	0.00139623	0.00112424	1.24193	0.214263	0.00143598	0.00152434	0.942033	0.346177
rs4596858	1	162979479	-0.000959214	0.00124522	-0.770316	0.441113	-0.000358843	0.00168812	-0.212569	0.831663
rs74685704	1	162988795	-0.000574999	0.00118664	-0.484559	0.62799	-0.000123622	0.00160879	-0.0768417	0.93875
rs1507746	1	162995355	0.000264939	0.000485692	0.545488	0.585419	-0.000120327	0.000658358	-0.182768	0.85498
rs114282534	1	162998069	-0.000279268	0.00146662	-0.190416	0.848984	-0.00162129	0.00198945	-0.814941	0.415107
rs146830824	1	163000200	-0.00116975	0.00111404	-1.05001	0.293713	-6.85e-05	0.00151039	-0.0453588	0.963821
rs114901255	1	163002668	-0.00212744	0.00133434	-1.59438	0.110851	-4.98e-05	0.0018085	-0.0275623	0.978011
rs2842006	1	163009498	0.000131	0.000430772	0.304105	0.761048	-4.11e-05	0.000584046	-0.0702898	0.943963
Affx-35411987	1	163015384	-0.0016218	0.00114671	-1.41431	0.157272	0.00189289	0.00155463	1.21758	0.223384
rs11583972	1	163017786	0.000758413	0.000615788	1.23162	0.218094	0.000637711	0.000834829	0.763883	0.444938
rs2842013	1	163022508	-7.84e-05	0.000778748	-0.100722	0.919771	0.000239079	0.00105585	0.226434	0.820864
rs61812777	1	163023625	0.000277638	0.000934104	0.297223	0.766296	-0.00123206	0.00126603	-0.973162	0.330473
rs77369503	1	163027266	0.000793598	0.00119296	0.665235	0.5059	0.000699777	0.00161732	0.432678	0.665249
rs2842025	1	163028465	-0.000238838	0.000474793	-0.503037	0.614939	0.000854335	0.000643593	1.32745	0.184362
rs114847412	1	163029680	-0.000767527	0.00188483	-0.407214	0.683851	0.0016174	0.00255546	0.632918	0.526788
rs72717254	1	163029844	-0.00151809	0.00114692	-1.32363	0.185628	0.00182148	0.00155509	1.1713	0.241479
rs10917670	1	163032842	0.000469497	0.000434168	1.08137	0.279533	0.000783571	0.000588582	1.33129	0.183096
rs951439	1	163033691	0.000436296	0.000433539	1.00636	0.314244	0.000845435	0.000587956	1.43792	0.150457
rs6427711	1	163034416	5.8e-05	0.000498731	0.116358	0.907369	0.00102055	0.000676144	1.50936	0.131207
rs2661319	1	163039777	0.000218198	0.000427448	0.510467	0.609725	0.0011251	0.000579502	1.9415	0.0521981
rs115354513	1	163039793	0.000471469	0.0016212	0.290815	0.771193	-0.00154952	0.00219866	-0.704758	0.480961
rs72703004	1	163041574	-0.00109296	0.00138312	-0.790214	0.429403	0.000701366	0.00187579	0.373905	0.708476
rs75559043	1	163064130	0.00082383	0.00124512	0.661647	0.508198	0.000997657	0.00168793	0.591055	0.554484
rs2661303	1	163064483	-0.000623804	0.000449131	-1.38891	0.16486	-0.000866688	0.000608802	-1.4236	0.154564
rs115952198	1	163065280	0.000744411	0.00137079	0.543053	0.587094	-0.000249051	0.00185825	-0.134025	0.893383
rs2661302	1	163065352	1.48e-05	0.00045565	0.0325282	0.974051	0.000603495	0.000617906	0.976677	0.32873
rs78350780	1	163074348	8.4e-05	0.00175498	0.047842	0.961842	0.000202051	0.00237834	0.0849545	0.932298
rs16849502	1	163077730	0.000251174	0.000628775	0.399466	0.68955	-0.000308084	0.00085261	-0.361342	0.717844
rs1395964	1	163083108	-0.000149109	0.000426964	-0.349232	0.726916	-0.000530704	0.00057888	-0.916777	0.35926
rs11589109	1	163096219	-0.000561429	0.000895739	-0.626777	0.530806	-0.00102116	0.00121426	-0.840973	0.400364
rs76071656	1	163110581	0.000293681	0.00123883	0.237063	0.812608	0.00271087	0.00167907	1.6145	0.106419
rs116067854	1	163110736	0.000873	0.00133898	0.651987	0.51441	1.44e-05	0.00181522	0.00791649	0.993684
rs10917682	1	163112204	0.000209704	0.000820747	0.255504	0.798334	0.00211909	0.00111265	1.90455	0.0568396
rs72693966	1	163113883	0.00248694	0.00172287	1.44349	0.148884	0.00270561	0.00233611	1.15817	0.246797
rs3806366	1	163115321	-0.000802564	0.000681344	-1.17791	0.238832	-0.000955647	0.000923539	-1.03477	0.300779
rs2344673	1	163118052	-0.000375251	0.000603246	-0.622053	0.533908	-9.84e-05	0.000817727	-0.120314	0.904235
rs71641983	1	163119958	0.00123194	0.00172837	0.712774	0.475986	0.00361967	0.00234548	1.54326	0.122769
rs2815276	1	163125268	-3.05e-05	0.000441906	-0.0690887	0.944919	-0.000233047	0.00059874	-0.389228	0.697107
rs77540016	1	163130817	-0.000163169	0.00148004	-0.110246	0.912214	2.54e-05	0.00200525	0.0126876	0.989877
rs79156012	1	163133575	0.00199099	0.00206944	0.962093	0.336003	0.00485533	0.00280368	1.73177	0.0833152
rs1507755	1	163136741	-0.000282358	0.00079201	-0.356509	0.72146	-0.000188632	0.00107353	-0.175711	0.860521
rs12035879	1	163142555	-0.000395059	0.000434303	-0.909638	0.363014	0.000637919	0.0005888	1.08342	0.278622
rs35441051	1	163144477	0.00286177	0.00129016	2.21815	0.0265452	0.00292665	0.00174848	1.67382	0.0941667
rs79271011	1	163148784	0.00100467	0.00168955	0.594638	0.552086	-0.000268496	0.0022904	-0.117226	0.906681
rs10753608	1	163160051	0.000359	0.000426298	0.842132	0.399715	0.000183784	0.000577859	0.318043	0.750452
rs2136245	1	163161795	-0.00152365	0.00103614	-1.4705	0.141426	-0.00143199	0.00140444	-1.01962	0.307911
rs7519727	1	163166075	-2.47e-06	0.00058908	-0.00420134	0.996648	-0.00116078	0.000798618	-1.45348	0.146091
rs61810824	1	163167338	-0.000436696	0.000555088	-0.786716	0.431449	-0.000241023	0.00075253	-0.320284	0.748753
rs78861946	1	163167852	-0.000960504	0.00107724	-0.891637	0.372588	-0.00330809	0.00146035	-2.26528	0.0234964
rs80066702	1	163171533	0.00114305	0.00116359	0.982354	0.325926	0.000680025	0.00157754	0.431066	0.66642
rs10218752	1	163171868	-0.000286258	0.000544493	-0.525734	0.599074	-0.000209911	0.000738125	-0.284384	0.776116
rs77868258	1	163174876	-8.47e-05	0.00147019	-0.0576453	0.954031	-0.000122479	0.00199296	-0.061456	0.950996
rs1509018	1	163188584	0.000618752	0.000435959	1.41929	0.155816	-0.000231138	0.000591138	-0.391005	0.695794
rs61810856	1	163193441	0.00186531	0.00156832	1.18937	0.234294	0.000147433	0.00212634	0.0693365	0.944722
rs6698367	1	163196437	-0.000475088	0.000427731	-1.11072	0.266691	3.5e-05	0.000579908	0.0603661	0.951864
rs56291740	1	163201689	8.68e-05	0.000707514	0.122738	0.902314	-0.000692716	0.000959483	-0.721968	0.470315
rs72695931	1	163205346	0.000161146	0.00124073	0.129881	0.896661	-0.00192805	0.0016819	-1.14635	0.251651
rs72695935	1	163217905	6.44e-05	0.000794214	0.0811286	0.93534	-0.000840296	0.00107685	-0.780327	0.435199
rs10494390	1	163220797	-0.000476631	0.000558034	-0.854126	0.393036	0.000627407	0.000756562	0.829287	0.406943
rs1396551	1	163222722	-0.000293049	0.00049835	-0.588038	0.556507	0.000140701	0.000675649	0.208245	0.835038
rs16851517	1	163229838	-0.00121472	0.00142134	-0.854625	0.392759	-0.00205035	0.00192615	-1.06448	0.28711
rs76121963	1	163239350	-0.00120205	0.00179995	-0.667825	0.504246	0.00146197	0.00244018	0.599123	0.549091
rs78179404	1	163257958	0.0016878	0.00162555	1.0383	0.299133	0.00279304	0.00220384	1.26735	0.205031
rs75595849	1	163258641	0.000176794	0.0014743	0.119917	0.904549	-0.00288712	0.00199949	-1.44392	0.148762
rs11803916	1	163269081	-0.000540412	0.000555302	-0.973185	0.330462	0.000624162	0.000752682	0.829251	0.406963
rs17358345	1	163269956	0.000242905	0.000559684	0.434005	0.664285	0.000130874	0.000758745	0.172488	0.863054
rs17358408	1	163273346	-0.000400263	0.000551729	-0.725471	0.468163	-2.22e-05	0.000748103	-0.0296598	0.976338
rs114455529	1	163274005	0.00028724	0.002077	0.138296	0.890007	-0.0020306	0.00281754	-0.7207	0.471095
rs17362578	1	163275169	-0.00113685	0.000876125	-1.29759	0.194428	0.000720256	0.00118763	0.606467	0.544205
rs10917722	1	163281022	-2.6e-05	0.0004264	-0.0609482	0.951401	0.000484605	0.000577962	0.838472	0.401766
rs1509020	1	163286726	0.000970861	0.00121902	0.796426	0.425785	-0.000538633	0.00165206	-0.326037	0.744397
rs10494385	1	163289065	-5.27e-05	0.000886039	-0.0595166	0.952541	-0.00124728	0.00120122	-1.03835	0.299109
rs2136241	1	163289571	-0.000613257	0.000427351	-1.43502	0.151283	0.000125654	0.00057944	0.216855	0.828322
rs2292274	1	163292040	-0.000175207	0.000484709	-0.361467	0.71775	0.000531152	0.000657366	0.808	0.419091
rs75011346	1	163292579	0.00107568	0.00186211	0.577668	0.563489	-0.0028481	0.00252522	-1.12786	0.259379
rs10917726	1	163295421	-0.000467862	0.000428656	-1.09146	0.27507	0.000181195	0.000581225	0.311746	0.755234
rs12726542	1	163297030	-0.000203225	0.000578074	-0.351555	0.725172	0.000911529	0.000783724	1.16307	0.244801
rs61812216	1	163297746	-7.39e-05	0.000618004	-0.119524	0.90486	-0.000453404	0.000837796	-0.541187	0.588379
rs4656392	1	163307136	0.000609075	0.000439653	1.38535	0.165946	-0.000462031	0.000596138	-0.775039	0.438317
rs4657262	1	163307754	0.000579416	0.000959725	0.603731	0.546023	0.000850422	0.00130092	0.653707	0.513301
rs2999851	1	163308256	0.000456764	0.00107138	0.426332	0.669866	0.00114054	0.00145224	0.785371	0.432237
rs1509023	1	163309633	-0.000497818	0.000429587	-1.15883	0.246527	0.000119979	0.000582298	0.206044	0.836757
rs114786810	1	163312552	0.00107352	0.00186084	0.576899	0.564008	-0.00354667	0.00252409	-1.40513	0.159984
rs76276908	1	163320523	-0.000929945	0.0010253	-0.907001	0.364407	0.000243143	0.00138996	0.174928	0.861136
rs114798451	1	163323881	0.000166893	0.00161984	0.103031	0.917939	0.000225235	0.00219503	0.102611	0.918271
rs76137146	1	163323882	-0.00188552	0.00105909	-1.78031	0.0750258	-0.00157802	0.00143566	-1.09916	0.271701
rs11579720	1	163339244	9.81e-05	0.000448684	0.218602	0.82696	0.000797138	0.000608285	1.31047	0.190039
rs72697436	1	163340415	0.000142746	0.00123135	0.115926	0.907711	-0.0017326	0.00166904	-1.03808	0.299233
rs114227035	1	163342639	0.000302572	0.00179901	0.168188	0.866435	0.00481926	0.00243799	1.97673	0.0480728
rs17359123	1	163344343	-2.98e-05	0.000574114	-0.0518579	0.958642	8.34e-05	0.00077785	0.107234	0.914604
rs4415540	1	163344406	0.000478416	0.00146193	0.327249	0.74348	0.00110367	0.00198257	0.556688	0.577741
rs4475722	1	163344782	-0.000415515	0.000427428	-0.97213	0.330986	-1.4e-05	0.000579698	-0.0241784	0.98071
rs76376216	1	163344863	-0.00129914	0.00114933	-1.13034	0.258333	-0.00229079	0.00155766	-1.47066	0.141383
rs115736481	1	163347103	-0.00162207	0.0014658	-1.10661	0.268463	-0.00303863	0.00198725	-1.52906	0.12625
rs3013502	1	163348127	0.00030939	0.000427328	0.724011	0.469059	-0.000149227	0.000579287	-0.257604	0.796712
rs10799914	1	163353205	-0.000364747	0.000428647	-0.850927	0.394811	0.000164235	0.000581219	0.282569	0.777507
rs74568378	1	163361877	0.000793455	0.00111145	0.713892	0.475294	-0.000192591	0.00150671	-0.127823	0.898289
rs10799916	1	163366854	-0.00163929	0.000713419	-2.29779	0.0215744	-0.0014947	0.000967078	-1.54559	0.122205
rs79899068	1	163368604	0.00177706	0.00136454	1.30232	0.192807	-0.00243449	0.00184965	-1.31619	0.188111
rs80187479	1	163373057	-0.00166707	0.00118635	-1.40521	0.15996	-0.00250474	0.0016086	-1.55709	0.11945
rs4492594	1	163380744	-8.09e-05	0.00123686	-0.0654454	0.947819	-0.000130504	0.00167686	-0.0778263	0.937966
rs56040805	1	163382524	-0.000222293	0.000873986	-0.254344	0.79923	9.75e-05	0.00118473	0.082293	0.934414
rs78471608	1	163383451	0.000444172	0.000749715	0.592455	0.553546	0.00215115	0.00101635	2.11656	0.0342984
rs3013475	1	163385109	9.02e-05	0.000437643	0.205996	0.836795	0.000204112	0.000593296	0.344032	0.730823
rs75901044	1	163396645	0.000713926	0.00152204	0.469059	0.639027	0.0014273	0.00206281	0.691919	0.488989
rs114473248	1	163396799	-0.000630353	0.00117334	-0.537231	0.591108	1.45e-05	0.00159097	0.00913207	0.992714
rs76393572	1	163411200	0.000452362	0.000869141	0.52047	0.602737	0.000299586	0.0011782	0.254275	0.799284
rs111888546	1	163413540	-0.00216712	0.00122638	-1.76709	0.0772145	-0.00256215	0.00166271	-1.54094	0.123331
rs4489527	1	163414822	0.0017443	0.00160862	1.08434	0.278215	0.00338963	0.00218026	1.55469	0.120021
rs6683181	1	163417077	6.76e-05	0.000454404	0.148847	0.881675	0.000899245	0.000616037	1.45973	0.144367
rs76350874	1	163418879	0.00147366	0.00140607	1.04807	0.294608	-0.00211587	0.00190589	-1.11017	0.266926
rs4304553	1	163420014	0.000228616	0.00060581	0.377372	0.705897	0.000719169	0.00082151	0.875423	0.381344
rs115421328	1	163424027	0.00119745	0.00189504	0.631883	0.527464	-0.00129108	0.00256929	-0.502506	0.615312
rs28371451	1	163435083	-0.000746092	0.000563255	-1.32461	0.185302	-0.000638139	0.000763739	-0.835546	0.403411
rs12135654	1	163436274	0.000390597	0.00145615	0.26824	0.788515	0.000436122	0.0019747	0.220855	0.825205
rs12022106	1	163436742	0.00121047	0.00125012	0.968285	0.332903	-0.00260942	0.00169479	-1.53967	0.123642
rs7528059	1	163444495	0.000504919	0.000429382	1.17592	0.239628	0.000228547	0.000582218	0.392544	0.694656
rs76241214	1	163447164	0.00013597	0.000887091	0.153276	0.87818	-0.00046296	0.00120248	-0.385005	0.700234
rs3001073	1	163447330	0.000194266	0.000480766	0.404077	0.686156	0.000998138	0.000651747	1.53148	0.125652
rs12140907	1	163447444	-0.000433642	0.000670468	-0.646775	0.517778	-0.00040623	0.000909036	-0.446879	0.654962
rs12119063	1	163453573	-5.58e-05	0.000572402	-0.0974771	0.922348	-0.000589149	0.000776021	-0.759192	0.447738
rs75252316	1	163457357	-0.0011862	0.00171307	-0.692442	0.48866	-0.00051498	0.00232187	-0.221796	0.824473
rs12122925	1	163462580	-0.000756261	0.000843848	-0.896205	0.370144	-0.00050775	0.00114394	-0.443859	0.657145
rs11580838	1	163462846	0.00140607	0.000618959	2.27167	0.0231074	0.000780719	0.000838963	0.930577	0.352073
rs115999372	1	163466179	0.000930689	0.00148885	0.625104	0.531903	0.00114497	0.00201799	0.567383	0.570455
rs116618280	1	163471153	0.000354678	0.00110765	0.320209	0.74881	-0.00162427	0.00150164	-1.08167	0.279402
rs75512584	1	163474621	0.00147956	0.00114374	1.29361	0.195801	0.00213111	0.00155058	1.3744	0.169318
rs12082951	1	163475430	-0.000130427	0.0004628	-0.28182	0.778082	0.000143988	0.000627711	0.229386	0.818569
rs115469009	1	163476573	0.000682968	0.00166069	0.411255	0.680886	-0.00162394	0.00225064	-0.721544	0.470575
rs12139108	1	163479438	0.00101964	0.000474306	2.14974	0.0315763	0.00114874	0.000642921	1.78675	0.0739795
rs12128972	1	163479468	-9.51e-05	0.000443682	-0.214335	0.830286	-0.000520002	0.000601417	-0.864629	0.387243
rs12039414	1	163488225	-0.000687718	0.000566136	-1.21476	0.22446	0.000223209	0.000767579	0.290796	0.771208
rs114389186	1	163491546	-8.64e-05	0.00108965	-0.0792532	0.936831	-0.000963401	0.00147746	-0.652066	0.514359
rs12061531	1	163494080	-0.000554979	0.000788913	-0.703473	0.481762	-0.0036575	0.00106956	-3.41962	0.000627167
rs12752604	1	163500125	0.000685035	0.000814558	0.84099	0.400354	0.000228395	0.00110408	0.206864	0.836116
rs72699493	1	163500296	-0.000359708	0.000727217	-0.494637	0.620857	0.000776982	0.000985761	0.788205	0.430578
rs1934494	1	163505777	-0.000179397	0.000428998	-0.418176	0.675819	6.08e-05	0.000581374	0.104644	0.916659
rs1934496	1	163506077	0.000999563	0.000451165	2.21551	0.0267255	-0.000360421	0.000611589	-0.589319	0.555648
rs1934497	1	163506121	0.000190753	0.000444218	0.429413	0.667623	-0.000474778	0.000602159	-0.788459	0.430429
rs55650308	1	163506280	0.000737658	0.00109321	0.674761	0.499828	-0.000139355	0.00148199	-0.0940324	0.925083
rs2994233	1	163506362	0.00130528	0.00187706	0.695386	0.486814	0.00334282	0.00254509	1.31344	0.189036
rs2820871	1	163508344	0.000956392	0.000524288	1.82417	0.068127	0.000288179	0.000710792	0.405433	0.68516
rs61811810	1	163520825	0.000584711	0.000649254	0.900588	0.367808	-7.47e-05	0.000880229	-0.0849007	0.93234
rs2105241	1	163526570	-0.000518082	0.000522233	-0.992053	0.321172	0.000463464	0.000707921	0.654684	0.512672
rs76650654	1	163527360	0.000133001	0.00124913	0.106475	0.915206	0.00184224	0.00169257	1.08843	0.276407
rs17364067	1	163527558	4.07e-05	0.00116228	0.0350271	0.972058	-0.00124766	0.00157531	-0.792011	0.428355
rs2494227	1	163528762	6.98e-05	0.00201804	0.0345799	0.972415	-0.00134676	0.00273517	-0.492384	0.622448
rs2494216	1	163528817	-0.000592309	0.000935842	-0.632915	0.526789	-0.00267452	0.00126919	-2.10726	0.0350956
rs2486823	1	163532478	-9.6e-05	0.000427044	-0.224708	0.822207	-0.000267421	0.000579197	-0.46171	0.644289
rs74928542	1	163542875	-0.000224975	0.001702	-0.132183	0.89484	0.000332351	0.00230671	0.14408	0.885437
rs35543404	1	163544762	-0.000313942	0.000706933	-0.44409	0.656978	-0.000436681	0.00095835	-0.455659	0.648636
rs6694139	1	163553855	0.00107016	0.00205676	0.520311	0.602847	4.35e-05	0.00278817	0.0156015	0.987552
rs12063882	1	163559407	5e-05	0.00043974	0.113698	0.909478	0.000210906	0.000595975	0.353884	0.723426
rs77350382	1	163569868	0.00173579	0.00096233	1.80374	0.0712731	0.00391249	0.0013052	2.99762	0.00272116
rs2791149	1	163579955	-0.000647384	0.000488902	-1.32416	0.185451	0.000693935	0.000663109	1.04649	0.295337
rs12123582	1	163586969	0.00228608	0.000656517	3.48213	0.000497508	0.00233858	0.000890282	2.62679	0.00861998
rs72701536	1	163587587	-0.00065671	0.00124156	-0.528941	0.596847	0.00348362	0.0016834	2.0694	0.0385094
rs35372116	1	163608330	0.00104664	0.000694557	1.50691	0.131834	0.00410304	0.000941486	4.35805	1.31e-05
rs72701551	1	163617744	0.00278283	0.00185178	1.50279	0.132895	0.00190208	0.00250968	0.757896	0.448514
rs61809121	1	163622374	-0.00132923	0.000789558	-1.68351	0.092278	0.000396825	0.00107006	0.370845	0.710753
rs12562566	1	163627778	0.00196175	0.000909737	2.1564	0.0310534	0.000555185	0.0012339	0.449942	0.652753
rs17373030	1	163634787	-0.00168711	0.00105609	-1.5975	0.110156	-0.00217631	0.00143173	-1.52006	0.128498
rs114766501	1	163635188	0.00148988	0.00172846	0.86197	0.388705	0.00719594	0.00234321	3.07098	0.00213379
rs77410081	1	163637687	-0.00100531	0.00183268	-0.548543	0.583319	-0.00384907	0.00248407	-1.5495	0.121263
rs2760217	1	163641173	-0.00224407	0.000437728	-5.12664	2.95e-07	-0.00394601	0.000593578	-6.64785	2.98e-11
rs115376406	1	163641481	-0.00143852	0.000800996	-1.79591	0.0725097	-0.00352326	0.00108574	-3.24502	0.00117457
rs12403937	1	163657608	0.000923641	0.00122753	0.752436	0.451789	0.00324431	0.00166421	1.94946	0.0512418
rs79803077	1	163659426	0.00187298	0.000873687	2.14376	0.0320527	0.000852134	0.00118435	0.719493	0.471838
rs61809141	1	163666997	-0.00074959	0.00114055	-0.657218	0.511041	-0.00164729	0.00154653	-1.06515	0.286808
rs72684920	1	163668178	0.00234505	0.00185687	1.2629	0.206625	0.000954451	0.00251615	0.37933	0.704443
rs114862257	1	163668496	0.000879573	0.00124828	0.704629	0.481042	-0.00429872	0.00169222	-2.54028	0.0110768
rs35662269	1	163683716	0.00119721	0.00123948	0.9659	0.334095	0.00318267	0.00168011	1.89432	0.0581835
rs72684929	1	163689520	0.00229877	0.00186575	1.23209	0.217917	0.000891243	0.00252865	0.352458	0.724495
rs113482196	1	163693598	9.49e-05	0.00101896	0.0931635	0.925774	0.0015708	0.00138168	1.13687	0.255592
rs17373433	1	163700280	-0.000797339	0.000749051	-1.06447	0.287119	-0.00188174	0.00101548	-1.85305	0.0638766
rs76321404	1	163706661	-0.00307568	0.00195021	-1.5771	0.114773	-0.00393307	0.00264415	-1.48746	0.136894
rs3856199	1	163716904	-0.00213121	0.000435532	-4.89335	9.92e-07	-0.00378708	0.000590475	-6.41361	1.42e-10
rs3856200	1	163717136	0.00189713	0.000428607	4.42627	9.59e-06	0.00415106	0.000581118	7.14323	9.14e-13
rs3904942	1	163738795	0.00183505	0.000974913	1.88227	0.0598002	0.00159815	0.00132191	1.20897	0.226677
rs72684958	1	163739505	0.00249361	0.00185162	1.34672	0.178072	0.00141397	0.00251033	0.563262	0.573257
rs75032283	1	163744853	0.000306032	0.000639108	0.478842	0.632051	-0.000817216	0.000865925	-0.943749	0.345299
rs61811606	1	163746258	0.000361644	0.000662994	0.545471	0.58543	0.00155847	0.000899	1.73356	0.0829966
rs2165446	1	163758093	-0.00191128	0.000427436	-4.4715	7.77e-06	-0.00351212	0.000579415	-6.06149	1.35e-09
rs74812538	1	163769365	-0.00105298	0.00144854	-0.726925	0.467273	-0.00240027	0.00196396	-1.22216	0.221649
rs13374048	1	163770538	-0.00192012	0.0013303	-1.44337	0.148917	0.00089267	0.00180319	0.49505	0.620565
rs12035005	1	163774100	0.000936172	0.000549524	1.7036	0.088456	0.00188081	0.000745006	2.52456	0.0115848
rs6671893	1	163775335	0.000513498	0.000504409	1.01802	0.308669	4.26e-05	0.00068416	0.0621996	0.950404
rs6702119	1	163782243	0.000625808	0.000820914	0.762331	0.445863	0.00202281	0.00111286	1.81766	0.0691165
rs79735534	1	163787409	0.000848427	0.00137202	0.618376	0.536328	0.00346727	0.00185962	1.8645	0.0622518
rs115766719	1	163788260	0.000852405	0.00131467	0.648382	0.516738	-0.00218634	0.00178246	-1.22659	0.219979
rs10753630	1	163790451	0.00115464	0.000457384	2.52445	0.0115884	0.00328805	0.000619469	5.30785	1.11e-07
rs17365730	1	163793913	-0.000430318	0.000704118	-0.611144	0.541104	-0.00156284	0.000954842	-1.63675	0.101683
rs77236404	1	163797405	-0.000500239	0.00204282	-0.244876	0.806552	-0.00221056	0.00276906	-0.798306	0.424694
rs72684989	1	163798200	-0.000174066	0.00101665	-0.171215	0.864055	0.00205055	0.00137833	1.4877	0.13683
rs79235440	1	163799720	-0.00122183	0.000970269	-1.25927	0.207933	-0.00275977	0.00131549	-2.0979	0.0359152
rs114974231	1	163806433	0.00148184	0.00104072	1.42387	0.154486	0.000854937	0.001411	0.605908	0.544577
rs77244335	1	163811705	0.000259609	0.00178524	0.14542	0.884379	0.00712591	0.00242049	2.94399	0.00324034
rs949837	1	163813734	-8.02e-06	0.00045369	-0.0176733	0.985899	-0.000395033	0.000615386	-0.641927	0.520921
rs56094857	1	163814358	0.00196774	0.00194306	1.0127	0.311205	-0.000155143	0.00263374	-0.058906	0.953027
rs781946	1	163815371	-0.000243239	0.000939441	-0.258919	0.795698	0.00159105	0.00127364	1.24921	0.211587
rs12134045	1	163815651	-0.00020846	0.00102881	-0.202623	0.83943	0.00131301	0.00139534	0.940997	0.346707
rs16861181	1	163828133	-0.00457992	0.00206051	-2.22271	0.026236	0.00147267	0.00279399	0.527087	0.598134
rs796694	1	163829349	-0.000519019	0.000633576	-0.819189	0.412679	9.11e-05	0.000858759	0.106055	0.915539
rs1339995	1	163831730	-0.00101924	0.000427891	-2.38201	0.0172189	0.000196801	0.000580139	0.33923	0.734437
rs17366341	1	163834280	-0.00100563	0.000529095	-1.90065	0.0573486	-1.07e-05	0.00071738	-0.0149306	0.988088
rs61809289	1	163836061	-0.000258474	0.0013606	-0.189971	0.849332	-0.000521633	0.00184413	-0.282861	0.777283
rs75878220	1	163836845	-0.00147631	0.00125724	-1.17425	0.240297	-0.000282459	0.00170487	-0.165678	0.868411
rs12027725	1	163837024	-0.000155782	0.00139308	-0.111826	0.910962	0.0025958	0.00188894	1.37421	0.169378
rs811435	1	163837511	-0.000458752	0.000875495	-0.523991	0.600285	-0.0017523	0.00118677	-1.47653	0.139803
rs12753882	1	163839891	0.00189083	0.00122407	1.54471	0.122418	0.00237776	0.00165917	1.43311	0.151829
rs11591024	1	163840431	-0.00076821	0.000584316	-1.31472	0.188606	0.000132544	0.000792089	0.167335	0.867107
rs114763407	1	163847718	0.000892006	0.000842742	1.05846	0.289848	0.00194486	0.00114276	1.7019	0.0887758
rs11577916	1	163850104	-0.000834836	0.000510785	-1.63442	0.102172	-0.000315245	0.000692372	-0.455311	0.648886
rs6683370	1	163853917	0.000701143	0.00110865	0.63243	0.527107	0.00242553	0.00150293	1.61387	0.106556
rs962995	1	163858446	-0.000867132	0.000446468	-1.9422	0.0521135	-0.000579527	0.00060532	-0.957388	0.338372
rs6674203	1	163859823	3.71e-05	0.000977645	0.037959	0.96972	0.000157294	0.0013254	0.118677	0.905531
rs12563932	1	163859836	-0.000395034	0.00126499	-0.312282	0.754827	-4.2e-05	0.00171465	-0.0244684	0.980479
rs72686867	1	163867113	-0.000109354	0.00165319	-0.0661471	0.947261	-0.000783965	0.00224041	-0.34992	0.726399
rs12135107	1	163876943	0.000677028	0.000620741	1.09068	0.275415	0.00098678	0.000841404	1.17278	0.240886
rs16822674	1	163896553	-0.000372686	0.00094067	-0.396192	0.691964	-0.00194673	0.00127511	-1.52671	0.126833
rs260904	1	163901131	-0.000917613	0.00126252	-0.726811	0.467342	-0.00160966	0.00171102	-0.940762	0.346827
rs10917875	1	163901409	0.000282781	0.000538588	0.525041	0.599555	0.000172458	0.000729778	0.236316	0.813188
rs72686878	1	163901925	0.00337301	0.00178368	1.89104	0.0586197	-0.000590921	0.00241826	-0.244358	0.806954
rs17366977	1	163905673	0.0007992	0.000507371	1.57518	0.115216	0.000614979	0.000687785	0.894145	0.371245
rs115505569	1	163908233	-0.000171436	0.00134385	-0.127571	0.898489	0.00134361	0.00182203	0.737422	0.460867
rs34438952	1	163911787	-0.000148628	0.000436546	-0.340463	0.733508	0.000160959	0.000591735	0.272013	0.785612
rs77930255	1	163913563	-0.000476774	0.00140123	-0.340254	0.733666	0.00261008	0.00189988	1.37382	0.1695
rs1858534	1	163941245	-0.000678914	0.000573268	-1.18429	0.2363	0.00032237	0.000777064	0.414856	0.678247
rs75740370	1	163941884	-0.002499	0.00193302	-1.29279	0.196083	0.00213198	0.00262045	0.813593	0.415879
rs1479640	1	163948373	0.000325879	0.000426585	0.763926	0.444912	-0.000343163	0.000578192	-0.59351	0.55284
rs10494405	1	163948473	0.000930861	0.000612383	1.52006	0.128496	-0.000250316	0.000830405	-0.301438	0.76308
rs7529989	1	163952306	0.00181947	0.000914731	1.98907	0.0466939	0.000303141	0.00124	0.244468	0.806868
rs1122278	1	163953024	-7.34e-05	0.00045862	-0.160088	0.872812	0.00107286	0.000621744	1.72557	0.0844263
rs77154045	1	163953124	-0.00140047	0.00112296	-1.24712	0.212356	-0.00159658	0.00152276	-1.04847	0.294422
rs424950	1	163956503	-0.000425777	0.000426486	-0.998337	0.318117	-0.000668224	0.000578078	-1.15594	0.247706
rs72686900	1	163978224	-0.000523124	0.00176913	-0.295696	0.767463	0.000123416	0.0024001	0.0514211	0.95899
rs80019567	1	163983578	-0.000602258	0.00134472	-0.447869	0.654248	-0.00176352	0.00182461	-0.966518	0.333786
rs61811171	1	164004969	-0.000718047	0.00096102	-0.747172	0.45496	0.000918605	0.00130234	0.705348	0.480594
rs1822702	1	164005184	-0.000731705	0.000875531	-0.835728	0.403309	0.00177461	0.00118682	1.49527	0.134845
rs72688616	1	164023099	0.00285476	0.00174438	1.63655	0.101725	-0.00163079	0.00236464	-0.68966	0.490409
rs7518619	1	164028234	0.00134878	0.000912526	1.47808	0.139388	0.00363084	0.00123693	2.93538	0.00333169
rs12117172	1	164034330	0.00118412	0.000437208	2.70837	0.00676194	-0.000437987	0.000592795	-0.73885	0.459999
rs10799978	1	164034955	0.000679813	0.000616441	1.1028	0.270113	0.000275862	0.000835524	0.330167	0.741274
rs10799985	1	164052290	0.00123404	0.000483459	2.55253	0.0106949	-0.000211428	0.000655534	-0.322529	0.747053
rs12406169	1	164055724	-0.000195328	0.000824802	-0.236818	0.812798	-0.000762933	0.00111833	-0.682205	0.49511
rs78708287	1	164057418	-0.00268374	0.00167305	-1.6041	0.108692	-0.00206507	0.00226803	-0.910509	0.362555
rs61811232	1	164061794	0.000768503	0.00126082	0.609524	0.542178	0.0034535	0.00170888	2.02092	0.043289
rs77554430	1	164076581	0.00135268	0.000867432	1.55941	0.118901	8.62e-05	0.00117574	0.0733188	0.941552
rs73019551	1	164076965	0.000517561	0.00117084	0.442042	0.658459	0.000263762	0.00158744	0.166156	0.868035
rs4657331	1	164082207	0.000522541	0.000429466	1.21672	0.22371	-0.00049547	0.000582019	-0.851295	0.394606
rs7531678	1	164082899	0.000653587	0.000429159	1.52295	0.127772	-0.000558975	0.000581657	-0.961005	0.33655
rs10917931	1	164100378	0.000545405	0.000426465	1.2789	0.200935	-0.000410287	0.000578163	-0.709639	0.477928
rs34895050	1	164106971	-0.00052467	0.00125692	-0.417427	0.676367	0.00192144	0.00170359	1.12788	0.259373
rs1890067	1	164127185	-0.000479178	0.000790444	-0.606213	0.544374	-7.1e-05	0.00107199	-0.0662722	0.947161
rs12732666	1	164130930	-0.000156276	0.000430856	-0.36271	0.716822	-0.000920854	0.00058411	-1.57651	0.11491
rs79949382	1	164133468	-0.00326437	0.00172178	-1.89593	0.05797	0.000961078	0.0023373	0.411191	0.680932
rs35112938	1	164146896	-0.00048431	0.0011365	-0.426143	0.670004	0.00166707	0.00153994	1.08255	0.279008
rs945794	1	164149402	0.0012862	0.00191841	0.670452	0.50257	-0.00364343	0.00260057	-1.40101	0.161211
rs7524933	1	164151402	-0.000232777	0.000430917	-0.540189	0.589067	-0.000868827	0.000584669	-1.48601	0.137276
rs12722820	1	164153581	0.000643705	0.000562648	1.14406	0.252598	0.000843623	0.000762626	1.10621	0.268637
rs12138858	1	164156616	0.000417052	0.00104911	0.39753	0.690977	0.000466299	0.00142212	0.327889	0.742996
rs6681517	1	164179422	0.000123196	0.00049754	0.24761	0.804436	0.000864782	0.000674333	1.28243	0.199694
rs782854	1	164196173	0.000133309	0.000462912	0.287979	0.773363	-0.000733489	0.000627641	-1.16864	0.242548
rs77647893	1	164196522	-0.000947483	0.00157833	-0.600306	0.548303	-0.000880552	0.00213989	-0.411494	0.680711
rs61802994	1	164198494	0.00184973	0.00128236	1.44244	0.14918	0.00291998	0.00173805	1.68003	0.0929517
rs10917954	1	164199276	-0.00033787	0.000930609	-0.363064	0.716558	0.000692123	0.00126156	0.548623	0.583265
rs16826613	1	164199666	0.00132887	0.000841273	1.57959	0.114201	0.00121779	0.00114036	1.0679	0.285569
rs16826820	1	164207723	-0.00101647	0.000849824	-1.19609	0.231662	0.00125222	0.00115216	1.08684	0.277107
rs10157716	1	164213034	-0.00149296	0.00114367	-1.30541	0.191756	0.00205199	0.00155046	1.32347	0.185679
rs12049205	1	164221100	-0.00179191	0.0017297	-1.03597	0.300218	-0.00144013	0.00234502	-0.614124	0.539134
rs1416430	1	164228597	-0.00125673	0.00146476	-0.857982	0.390903	0.0011495	0.00198627	0.578726	0.562775
rs1338993	1	164231063	0.000490339	0.000451686	1.08558	0.277668	0.00126704	0.000612422	2.0689	0.0385567
rs11590566	1	164238409	-0.00319029	0.0011433	-2.79043	0.00526411	0.000518858	0.00155198	0.33432	0.738139
rs116198372	1	164253991	-0.00176845	0.00151712	-1.16566	0.243752	0.00175033	0.00205647	0.851135	0.394695
rs6704430	1	164271953	0.00134856	0.000955316	1.41164	0.158057	0.00128515	0.00129487	0.992492	0.320958
rs116703509	1	164272514	-0.0014766	0.00148607	-0.993632	0.320403	-0.00143978	0.00201445	-0.71473	0.474776
rs972378	1	164276414	0.000113566	0.00141168	0.0804475	0.935881	0.0022806	0.00191411	1.19147	0.233471
rs545053	1	164277180	0.000353061	0.000443296	0.796445	0.425774	0.000497622	0.000601052	0.827919	0.407717
rs1339004	1	164279677	-0.00107691	0.00121035	-0.889754	0.373598	-0.00365825	0.001641	-2.22928	0.0257961
rs61804201	1	164280972	-1.38e-05	0.000657448	-0.0209222	0.983308	0.000983153	0.000891249	1.10312	0.269977
rs6426866	1	164307474	-0.000261685	0.000448491	-0.583478	0.559572	0.000640662	0.000607977	1.05376	0.291993
rs76059028	1	164307837	-0.000917464	0.00156666	-0.585619	0.558132	-0.000995288	0.00212385	-0.468623	0.639339
rs114688223	1	164309546	9.96e-05	0.000999448	0.0996095	0.920654	0.00220824	0.00135487	1.62986	0.103132
rs12125655	1	164311297	0.00022163	0.000484526	0.457416	0.647373	-0.00107854	0.000656794	-1.64213	0.100564
rs473983	1	164334162	0.00019807	0.000586871	0.337502	0.735739	-0.000949954	0.000795994	-1.19342	0.232707
rs61801178	1	164336554	0.000527218	0.000695318	0.75824	0.448308	0.00105925	0.000942748	1.12357	0.261195
rs487569	1	164341275	-4.13e-06	0.00106605	-0.00387127	0.996911	-0.000173485	0.00144469	-0.120084	0.904416
rs12129187	1	164346386	0.00133369	0.00119197	1.11889	0.263188	-0.00171098	0.00161604	-1.05875	0.289715
rs114425384	1	164346959	0.000753662	0.00120404	0.625945	0.531352	-0.00262359	0.00163225	-1.60734	0.107981
rs78165697	1	164357435	0.000940287	0.00081474	1.1541	0.248462	-5.67e-05	0.00110461	-0.0513127	0.959076
rs2821411	1	164367805	-5.18e-05	0.000446826	-0.116003	0.90765	0.000134773	0.000605768	0.222484	0.823938
rs78012259	1	164369504	0.000573139	0.00108651	0.527506	0.597842	0.00295728	0.00147317	2.00743	0.0447051
rs16829673	1	164369757	0.00428037	0.00186939	2.28971	0.0220388	0.00332375	0.00253343	1.31196	0.189536
rs67031197	1	164383311	0.0029752	0.00195079	1.52513	0.127228	0.00166512	0.00264452	0.629648	0.528925
rs115856766	1	164385062	0.0014154	0.00134169	1.05494	0.291453	0.0025951	0.00181962	1.42618	0.153818
rs12122949	1	164388854	0.000726845	0.00068521	1.06076	0.288799	0.000163693	0.00092913	0.176179	0.860153
rs116018319	1	164389352	0.00111579	0.00172698	0.646093	0.518219	-0.00075157	0.00234144	-0.320987	0.748221
rs2635002	1	164392112	-0.000317321	0.00101131	-0.313773	0.753693	-0.00221749	0.001371	-1.61743	0.105787
rs2634998	1	164396241	-0.00159877	0.00124605	-1.28307	0.199469	-0.00160252	0.00168941	-0.948567	0.342842
rs61801220	1	164399838	-0.000881046	0.00135925	-0.648183	0.516867	-0.0033099	0.00184326	-1.79568	0.0725463
rs2821401	1	164402150	0.000965177	0.000541931	1.78099	0.0749144	-0.000141724	0.000734791	-0.192877	0.847055
rs1387354	1	164414724	-0.00121604	0.00122675	-0.991269	0.321555	-0.00231847	0.00166312	-1.39405	0.163303
rs114074788	1	164428438	-0.000837999	0.0011468	-0.73073	0.464945	0.00124395	0.00155456	0.800197	0.423597
rs79518831	1	164435798	0.00122736	0.00199938	0.613871	0.539301	-0.000207681	0.00271089	-0.0766101	0.938934
rs12046734	1	164437174	-0.00205835	0.000848462	-2.42598	0.0152678	-0.00249253	0.00115026	-2.16692	0.0302416
rs116302133	1	164440062	0.000225222	0.00183731	0.122582	0.902438	-0.00122271	0.00249168	-0.490716	0.623627
rs76729342	1	164444542	-0.000969497	0.00087336	-1.11008	0.266967	-0.00153052	0.00118416	-1.2925	0.196186
rs7416532	1	164445357	-0.00234594	0.000941328	-2.49216	0.0126974	-0.00134941	0.00127616	-1.0574	0.29033
rs1538370	1	164447212	-0.000765254	0.000562243	-1.36107	0.173491	-0.000559615	0.000762315	-0.734099	0.462889
rs10494417	1	164447438	-0.000517608	0.000571092	-0.906347	0.364753	-0.00065615	0.000774191	-0.84753	0.3967
rs16831405	1	164447505	-0.000424886	0.00145074	-0.292876	0.769617	-0.00265263	0.00196635	-1.34902	0.177333
rs1933733	1	164452555	-0.000322053	0.000431532	-0.746303	0.455485	-0.000132705	0.000584921	-0.226876	0.82052
rs7517505	1	164453373	-0.000357495	0.000441223	-0.810236	0.417805	-0.000219415	0.000598128	-0.366836	0.713742
rs16831613	1	164454432	0.000473623	0.00117856	0.401866	0.687783	0.000537543	0.00159774	0.33644	0.736539
rs10918012	1	164455043	0.000363631	0.000433847	0.838155	0.401944	0.00033485	0.000588238	0.569242	0.569192
rs67378743	1	164459224	5.15e-05	0.00102418	0.050296	0.959887	0.00209717	0.00138857	1.5103	0.130967
rs28398284	1	164460801	1.93e-05	0.000430389	0.0448586	0.96422	9.31e-05	0.000583773	0.159402	0.873353
rs67350169	1	164468815	-0.000209581	0.000652389	-0.321251	0.74802	-0.000931752	0.000883968	-1.05406	0.291858
rs80246649	1	164477717	0.00100804	0.00105741	0.953311	0.340433	0.00237994	0.00143346	1.66028	0.0968585
rs10800027	1	164478274	-0.000386897	0.000535973	-0.72186	0.470381	-0.0014171	0.000726461	-1.95069	0.0510946
rs114637494	1	164478287	3.58e-05	0.0014393	0.0248802	0.980151	0.000478832	0.00195079	0.245455	0.806104
rs68096672	1	164480414	-0.000185689	0.00060112	-0.308905	0.757394	-0.000884236	0.00081491	-1.08507	0.277891
rs72694526	1	164480877	0.00248356	0.000817449	3.03818	0.00238033	0.000463728	0.00110868	0.418271	0.675749
rs868376	1	164481240	0.00115758	0.000478315	2.42011	0.0155162	-0.00051977	0.000648285	-0.801762	0.422691
rs1954114	1	164481676	0.00164752	0.000966444	1.70472	0.0882469	0.000637715	0.00131	0.486805	0.626397
rs17385316	1	164487883	-0.00198023	0.000923644	-2.14393	0.0320391	0.00114494	0.00125271	0.913974	0.360731
rs1338626	1	164488457	-0.000278417	0.000442609	-0.629037	0.529325	-0.000378159	0.000599947	-0.630322	0.528485
rs12060820	1	164489804	9.77e-05	0.000804601	0.12144	0.903342	0.00103171	0.00109104	0.945621	0.344343
rs12402920	1	164492154	0.000246867	0.000495966	0.497749	0.618661	-0.00165927	0.000672208	-2.46839	0.0135727
rs115580589	1	164497378	0.000739228	0.00108096	0.683864	0.494061	-0.00188334	0.00146605	-1.28463	0.198922
rs12410040	1	164497415	0.0018452	0.00114367	1.61339	0.10666	-0.000478377	0.00155035	-0.30856	0.757656
rs114485898	1	164500352	0.00157163	0.00126975	1.23775	0.215809	-8.91e-05	0.00172208	-0.0517417	0.958735
rs12128265	1	164502332	-0.000292237	0.00104178	-0.280516	0.779082	7.56e-05	0.00141224	0.0535234	0.957315
rs1340519	1	164503366	-0.000221368	0.000510144	-0.433933	0.664338	7.8e-05	0.000691603	0.112834	0.910162
rs11590969	1	164506508	1.77e-05	0.000458924	0.0384857	0.9693	-0.0014585	0.00062206	-2.34462	0.0190469
rs1338633	1	164506986	-0.000995358	0.000492566	-2.02076	0.0433054	0.000653192	0.000668017	0.977808	0.32817
rs72694574	1	164510530	0.00279568	0.000878941	3.18074	0.00146915	0.00028862	0.001191	0.242335	0.808521
rs76273607	1	164511527	-0.000136307	0.000992152	-0.137386	0.890726	0.000773761	0.00134532	0.575151	0.56519
rs114718992	1	164529388	0.0014466	0.00128174	1.12863	0.259056	-0.00112633	0.0017384	-0.64791	0.517043
rs4657364	1	164532325	0.000209283	0.000578639	0.361681	0.717591	-0.00210605	0.000784429	-2.68482	0.00725722
rs3898199	1	164533643	-0.00082279	0.000427675	-1.92387	0.0543723	0.000365447	0.000579775	0.630326	0.528482
rs79753189	1	164533826	-0.0008267	0.00120273	-0.687353	0.491861	0.000193483	0.00163113	0.118619	0.905577
rs12038282	1	164534207	-0.000349865	0.000717238	-0.487795	0.625696	-0.00164486	0.000972419	-1.69152	0.0907391
rs35582103	1	164537133	0.00130086	0.000986151	1.31913	0.187127	0.000752072	0.00133685	0.562569	0.573729
rs2792251	1	164541977	0.00111227	0.00045545	2.44214	0.014601	0.0010338	0.000617308	1.67469	0.093996
rs80318769	1	164546863	-0.00322103	0.00208123	-1.54766	0.121705	0.00124629	0.00282144	0.441722	0.658691
rs77919780	1	164547849	0.000696548	0.00120356	0.578741	0.562764	-0.0010809	0.00163129	-0.662605	0.507584
rs56217471	1	164547894	-0.00231908	0.00115919	-2.0006	0.0454361	-0.000166816	0.00157141	-0.106157	0.915458
rs1780365	1	164555286	0.000847899	0.000446697	1.89815	0.0576771	0.000744542	0.000605702	1.22922	0.21899
rs12047193	1	164558962	0.000148856	0.00112623	0.132171	0.894849	-0.000712293	0.00152691	-0.466494	0.640863
rs76387671	1	164560886	-0.000681777	0.000622486	-1.09525	0.273408	-0.00116392	0.000843549	-1.37979	0.167653
rs2800791	1	164563425	-0.000502147	0.000431329	-1.16418	0.24435	0.00117396	0.000584728	2.0077	0.044676
rs7517971	1	164575054	-0.000321655	0.000729958	-0.440649	0.659467	-0.000609655	0.000990006	-0.61581	0.53802
rs78740352	1	164576559	-0.00158239	0.00150842	-1.04903	0.294164	0.00258001	0.00204431	1.26204	0.206934
rs78334936	1	164579738	-0.00139448	0.00144418	-0.965587	0.334252	0.000980184	0.00195804	0.500594	0.616657
rs2800785	1	164583573	-0.000322747	0.000439369	-0.734569	0.462603	0.00137825	0.000595972	2.31261	0.020745
rs17382325	1	164586652	0.000934502	0.000496679	1.8815	0.0599049	-0.000901428	0.000673666	-1.33809	0.180867
rs114901219	1	164593721	-0.000773526	0.00138829	-0.55718	0.577405	-0.00223951	0.00188182	-1.19007	0.234019
rs12130738	1	164597620	0.000891229	0.00124987	0.713059	0.47581	-0.000693519	0.00169459	-0.409255	0.682353
rs12405219	1	164597746	-0.000144242	0.000955491	-0.150961	0.880006	-0.00162129	0.00129528	-1.25168	0.210686
rs17386700	1	164600983	0.00163707	0.00116491	1.40532	0.159928	0.00110518	0.00157928	0.699799	0.484053
rs1770550	1	164603787	-0.000732499	0.000427792	-1.71228	0.0868467	0.000888168	0.000580046	1.5312	0.12572
rs2792249	1	164604122	-0.000900749	0.000435613	-2.06777	0.0386622	0.000554543	0.000590635	0.938894	0.347786
rs17386781	1	164604779	0.00011637	0.000485798	0.239544	0.810684	0.000153528	0.000658477	0.233155	0.815641
rs1780337	1	164604957	-0.000367153	0.000434132	-0.845718	0.397711	-0.000809723	0.000588495	-1.37592	0.168847
rs78270039	1	164605415	0.000311788	0.00112191	0.277908	0.781083	0.00167628	0.00152085	1.1022	0.270377
rs2996667	1	164605447	0.000589468	0.000663224	0.888793	0.374115	0.000463138	0.000899031	0.515153	0.606447
rs10494419	1	164611901	-1.92e-05	0.000876081	-0.0219539	0.982485	0.000643207	0.00118781	0.541509	0.588157
rs16833500	1	164612690	0.00121303	0.00089728	1.3519	0.176408	5.07e-05	0.00121648	0.041709	0.966731
rs61803803	1	164613620	-0.00311401	0.00109178	-2.85222	0.00434175	-0.00156024	0.00147989	-1.05429	0.29175
rs12747830	1	164616760	0.000912845	0.00100553	0.907827	0.36397	-0.00164506	0.00136324	-1.20672	0.22754
rs2792247	1	164620786	-0.000248246	0.00043714	-0.567886	0.570113	-4.65e-06	0.000592696	-0.00784004	0.993745
rs12047043	1	164625696	2.52e-05	0.000552083	0.0456992	0.96355	0.00077264	0.000748431	1.03235	0.30191
rs10918054	1	164627912	-0.00129049	0.00144335	-0.894091	0.371274	0.000183084	0.00195643	0.0935805	0.925442
rs1387390	1	164628310	-0.000666975	0.000472173	-1.41256	0.157785	0.00032601	0.00064016	0.509263	0.610568
rs7548818	1	164632032	-0.00125574	0.000859443	-1.46111	0.143985	-0.000326287	0.00116498	-0.28008	0.779416
rs77183880	1	164636300	0.000447934	0.00104636	0.428086	0.668589	-0.0013864	0.00141863	-0.97728	0.328431
rs7548770	1	164641101	0.000891558	0.00159104	0.56036	0.575234	0.000537869	0.00215661	0.249405	0.803048
rs115644998	1	164644989	0.00355836	0.00163232	2.17994	0.0292628	0.00462223	0.00221293	2.08874	0.0367322
rs2635029	1	164645697	-0.00102578	0.000580653	-1.7666	0.077296	-0.00117462	0.000787308	-1.49194	0.135716
rs6695269	1	164647654	0.000124933	0.000640846	0.19495	0.845432	0.000404352	0.000868701	0.465468	0.641597
rs1892174	1	164647693	-0.00183124	0.000819946	-2.23337	0.0255254	-0.00192592	0.00111154	-1.73266	0.0831569
rs6426879	1	164649280	-0.000312073	0.000839385	-0.371788	0.710051	-0.000948659	0.00113784	-0.83374	0.404428
rs16833813	1	164650843	-0.000472686	0.00163828	-0.288526	0.772944	0.000881062	0.0022205	0.396785	0.691527
rs115354384	1	164651805	0.000575251	0.00214115	0.268665	0.788188	-0.00421439	0.00290183	-1.45232	0.146413
rs923426	1	164652809	0.000236161	0.000519698	0.454419	0.649528	0.000392794	0.000704555	0.557507	0.577182
rs17387607	1	164655441	-0.000462145	0.000458057	-1.00892	0.313012	-0.000165001	0.000620966	-0.265717	0.790457
rs1780362	1	164655556	0.000140883	0.000856713	0.164446	0.86938	-0.000326309	0.00116147	-0.280944	0.778754
rs1552562	1	164656904	0.000131296	0.000468166	0.280447	0.779135	-0.000665537	0.000634714	-1.04856	0.294381
rs11808773	1	164657800	0.000289231	0.000526496	0.549352	0.582764	0.00113644	0.000714225	1.59116	0.111575
rs34811974	1	164658075	0.00017768	0.000839965	0.211533	0.832472	0.00158769	0.0011385	1.39455	0.163153
rs61801263	1	164658310	9.51e-05	0.000754022	0.126141	0.899621	-0.00097093	0.0010223	-0.949753	0.342238
rs2635025	1	164659008	0.000203393	0.000439139	0.463162	0.643248	-0.000741869	0.000595529	-1.24573	0.212864
rs2291488	1	164659435	-0.000270297	0.00100903	-0.267879	0.788793	0.00026216	0.00136799	0.191639	0.848025
rs116801081	1	164661222	0.00149364	0.00182299	0.819336	0.412595	0.00119752	0.00247147	0.484537	0.628005
rs116595145	1	164661688	-0.00140259	0.00159581	-0.878923	0.379444	-0.000555523	0.00216232	-0.256911	0.797247
rs2635016	1	164662733	-0.000242644	0.000489916	-0.495276	0.620405	-0.000120657	0.000664041	-0.181701	0.855818
rs12143203	1	164667597	-0.000143811	0.000428139	-0.335898	0.736948	-0.000170941	0.000580393	-0.294526	0.768356
rs17383948	1	164668349	0.000430289	0.000500521	0.859682	0.389965	0.000272195	0.000678544	0.401146	0.688313
rs12089801	1	164672441	0.000405001	0.000475984	0.850871	0.394842	0.000664754	0.000645166	1.03036	0.302841
rs7526403	1	164678352	0.00131077	0.000950995	1.37832	0.168107	-0.00027777	0.00128929	-0.215444	0.829421
rs1844294	1	164678924	-0.000114801	0.00042728	-0.26868	0.788176	9.63e-05	0.000579215	0.1662	0.868
Affx-5636354	1	164679249	-0.00024892	0.00118708	-0.209692	0.833908	0.00197096	0.00160925	1.22477	0.220661
rs36037136	1	164679976	0.000919931	0.00141053	0.65219	0.514279	-0.00343572	0.00191239	-1.79656	0.0724065
rs116048319	1	164680101	-4.69e-05	0.00156153	-0.0300162	0.976054	0.000759279	0.00211582	0.358857	0.719702
rs1686172	1	164682390	4.2e-06	0.000429863	0.00975968	0.992213	-0.000233096	0.000582905	-0.399886	0.689241
rs78185678	1	164684960	-0.00260848	0.00184912	-1.41066	0.158346	-0.00373641	0.00250733	-1.49019	0.136174
rs74785511	1	164686251	0.000760088	0.00103409	0.735032	0.46232	2.51e-05	0.00140184	0.0179184	0.985704
rs114663629	1	164693143	-0.000935697	0.00136144	-0.687287	0.491902	-0.00201134	0.00184608	-1.08952	0.275926
rs34067694	1	164698065	0.000527292	0.000491099	1.0737	0.282959	0.000852866	0.000665787	1.28099	0.200198
rs114060815	1	164704149	-4.41e-05	0.00106789	-0.0413186	0.967042	-0.00275634	0.00144845	-1.90296	0.0570467
rs16834337	1	164717149	0.000880557	0.000973207	0.9048	0.365572	0.00126727	0.00131932	0.960548	0.33678
rs7543038	1	164723835	-0.000129984	0.000436461	-0.297814	0.765845	0.000228404	0.000591812	0.38594	0.699541
rs12728450	1	164726160	0.000571353	0.000439581	1.29977	0.193681	0.000283131	0.000595907	0.475127	0.634697
rs75257759	1	164726860	0.00228976	0.00166234	1.37743	0.168379	0.00171243	0.00225313	0.760024	0.447241
rs137909120	1	164727902	-0.000224559	0.00208893	-0.1075	0.914393	0.000823759	0.00283241	0.290833	0.771179
rs2789444	1	164734457	0.000956905	0.000428489	2.23321	0.0255361	0.000965277	0.000580923	1.66163	0.0965887
rs55967153	1	164735303	0.00133369	0.000797852	1.6716	0.0946033	0.00154143	0.00108203	1.42457	0.154283
rs10494421	1	164738727	2.54e-05	0.000659396	0.0385466	0.969252	0.000172271	0.000893887	0.192721	0.847178
rs6670655	1	164739171	-0.000307657	0.000518613	-0.59323	0.553028	0.000163845	0.000703099	0.233032	0.815736
rs16834635	1	164739851	-5.8e-05	0.000997877	-0.0581508	0.953629	6.08e-05	0.00135271	0.0449606	0.964139
rs10918068	1	164741588	0.000164667	0.000435293	0.378291	0.705215	-0.000435851	0.00059004	-0.738681	0.460101
rs10753646	1	164744889	0.000593337	0.000504977	1.17498	0.240005	0.000502354	0.000684603	0.733789	0.463078
rs12137953	1	164749006	-0.000737031	0.00156128	-0.472069	0.636878	0.000960418	0.0021175	0.453561	0.650145
rs115584530	1	164750616	-0.0040996	0.00180095	-2.27635	0.0228255	0.000635299	0.00244123	0.260237	0.794681
rs10918071	1	164766994	0.000248805	0.000533576	0.466298	0.641002	-0.000374113	0.000723382	-0.517172	0.605036
rs3767372	1	164770419	0.00019429	0.000477193	0.407151	0.683897	0.000578093	0.000647317	0.89306	0.371826
rs10494422	1	164781015	0.00119976	0.000766538	1.56516	0.117546	0.00169259	0.00103899	1.62908	0.103296
rs3820369	1	164781692	0.000504803	0.000427215	1.18161	0.23736	0.000186265	0.0005792	0.321589	0.747764
rs10494423	1	164784658	0.00152208	0.00140304	1.08484	0.277992	0.000827927	0.00190238	0.435207	0.663413
rs6698381	1	164793178	-0.000552254	0.000434974	-1.26963	0.204219	-0.00139774	0.000589766	-2.37	0.0177888
rs72698314	1	164795440	-0.000890064	0.000982376	-0.906032	0.36492	-1.88e-05	0.00133191	-0.0141013	0.988749
rs4657378	1	164799811	-8.36e-05	0.000428923	-0.194861	0.845502	9.54e-05	0.000581532	0.164024	0.869712
rs9887944	1	164800483	3.69e-05	0.000786868	0.046911	0.962584	1.35e-05	0.00106716	0.0126513	0.989906
rs10800054	1	164806719	1.47e-05	0.000485847	0.0302075	0.975902	0.000847294	0.000658671	1.28637	0.198315
rs114984873	1	164814595	-0.00308425	0.00130164	-2.3695	0.0178126	-0.00187378	0.00176455	-1.0619	0.288281
rs12095760	1	164835685	-0.000118513	0.000897487	-0.13205	0.894945	0.0014877	0.00121652	1.22292	0.221362
rs10753650	1	164836322	-0.000178652	0.000427931	-0.417477	0.67633	0.000385797	0.000580055	0.665105	0.505984
rs1213288	1	164854979	0.000248463	0.000573542	0.433207	0.664864	-0.000568557	0.000777551	-0.731215	0.464648
rs11580794	1	164856772	-0.00116812	0.000818791	-1.42664	0.153685	-0.00242374	0.00110982	-2.18391	0.0289693
rs11584019	1	164864572	0.00023155	0.00155088	0.149303	0.881315	0.000476077	0.00210198	0.226489	0.820821
rs2486262	1	164866304	-0.000884623	0.000990983	-0.892673	0.372033	-0.00191853	0.00134338	-1.42814	0.153253
rs5778410	1	164866582	-0.000367263	0.000827273	-0.443944	0.657083	1.79e-05	0.0011215	0.0159852	0.987246
rs115833924	1	164866898	0.00012382	0.00178165	0.0694975	0.944594	-0.000561397	0.00241622	-0.232345	0.81627
rs10800057	1	164875310	-0.000355536	0.000522805	-0.680055	0.49647	8.98e-05	0.000708743	0.126672	0.8992
rs1936081	1	164878061	2.04e-06	0.000427122	0.00476921	0.996195	-0.000477176	0.000579097	-0.823999	0.409941
rs114809765	1	164880143	0.00111654	0.00163387	0.68337	0.494374	0.00123586	0.00221535	0.557861	0.57694
rs11577022	1	164890812	-0.00131092	0.0012449	-1.05304	0.292326	-2.56e-05	0.00168761	-0.0151731	0.987894
rs36097271	1	164901396	0.000425602	0.000534072	0.796902	0.425509	0.000623014	0.000724101	0.860396	0.389571
rs79305139	1	164905146	-0.00191654	0.00153627	-1.24753	0.212206	-0.00285782	0.00208414	-1.37122	0.170306
rs12026001	1	164917056	3.56e-05	0.000426919	0.0833164	0.9336	-0.000252614	0.000578822	-0.436428	0.662527
Affx-5642137	1	164917656	-0.000415993	0.00103005	-0.403856	0.686319	-0.000141	0.00139673	-0.10095	0.91959
rs61801581	1	164918510	-0.00280804	0.00118987	-2.35995	0.0182779	0.000536571	0.00161319	0.332614	0.739426
rs12127086	1	164920355	0.00282124	0.0015267	1.84793	0.0646129	0.00359878	0.00206867	1.73966	0.0819198
rs61801583	1	164920855	-0.000187872	0.000951728	-0.197401	0.843514	-6.5e-05	0.00129032	-0.050394	0.959808
rs1936092	1	164923607	-0.000126488	0.000879401	-0.143834	0.885632	3.75e-05	0.00119208	0.0314271	0.974929
rs111986577	1	164945880	0.000880507	0.00152665	0.576756	0.564104	0.00131551	0.00206922	0.63575	0.52494
rs76078403	1	164946428	0.000813864	0.000701945	1.15944	0.246277	-0.000387959	0.000951487	-0.40774	0.683465
rs12745557	1	164951468	0.000984067	0.000522587	1.88307	0.0596923	0.00111523	0.000708473	1.57413	0.115458
rs115051041	1	164954359	0.000370753	0.00150728	0.245976	0.805701	3.32e-05	0.00204351	0.0162665	0.987022
rs1936080	1	164955977	-0.000592934	0.000527277	-1.12452	0.260793	-0.00117147	0.000714884	-1.63868	0.101281
rs1343307	1	164958123	0.000477349	0.000574844	0.830397	0.406315	-0.000349455	0.000779287	-0.448429	0.653844
rs56105297	1	164960929	0.00186189	0.00135487	1.37422	0.169373	-0.000589646	0.00183713	-0.320959	0.748241
rs4656423	1	164967360	0.000865566	0.00049061	1.76426	0.0776885	0.00120764	0.000665066	1.81582	0.0693996
rs6672780	1	164980830	-0.000220685	0.00130397	-0.169241	0.865607	0.000106583	0.00176781	0.0602909	0.951924
rs6660181	1	164981027	0.000637309	0.00152519	0.417856	0.676053	0.00103361	0.00206825	0.499749	0.617252
rs4657391	1	164993587	8.08e-06	0.000583272	0.0138599	0.988942	0.0013741	0.000791452	1.73618	0.0825338
rs1936072	1	164995796	-0.00024121	0.00095107	-0.253619	0.79979	-0.00120889	0.00128935	-0.937598	0.348452
rs79435493	1	164998203	-0.00262338	0.00142804	-1.83705	0.0662037	-0.00128407	0.00193579	-0.663334	0.507117
rs10800066	1	165011736	-0.000139609	0.000443345	-0.314899	0.752838	5.08e-05	0.000601003	0.0845732	0.932601
rs61801643	1	165014294	-0.000210443	0.00101976	-0.206365	0.836506	-0.00162738	0.00138247	-1.17716	0.239134
rs74640126	1	165014729	-0.00138396	0.00158975	-0.870552	0.384	-0.000350821	0.00215409	-0.162863	0.870626
rs1891339	1	165016366	-0.00100346	0.000829636	-1.20952	0.226464	-0.000182668	0.00112436	-0.162464	0.87094
rs76855057	1	165025563	-0.000274597	0.00195894	-0.140176	0.888521	-0.0016537	0.00265638	-0.622537	0.533589
rs16838583	1	165027296	0.000461956	0.000689479	0.670008	0.502853	0.000980754	0.000934682	1.04929	0.294044
rs16838590	1	165028876	0.00157761	0.000947481	1.66505	0.0959029	-0.00035582	0.00128415	-0.277086	0.781714
rs67831734	1	165040112	0.000275126	0.000823977	0.3339	0.738455	-0.00239379	0.00111672	-2.14358	0.032067
rs75489916	1	165045132	0.00182914	0.00162026	1.12892	0.258934	0.00227446	0.00219625	1.03561	0.300386
rs12119761	1	165045970	0.000262112	0.000581303	0.450904	0.652059	-4.39e-05	0.000788051	-0.0556823	0.955595
rs992379	1	165046800	-0.000143096	0.000432215	-0.331077	0.740587	0.000499507	0.000586171	0.852152	0.394131
rs1494414	1	165051111	-0.000414789	0.00043328	-0.957322	0.338405	0.000464489	0.000587279	0.790917	0.428993
rs1118552	1	165064455	7.34e-05	0.000430542	0.170504	0.864614	-0.00135419	0.000583785	-2.31967	0.0203596
rs36085213	1	165070081	0.000238387	0.000584489	0.407855	0.683381	-0.000288032	0.000792631	-0.363388	0.716316
rs6686369	1	165081595	0.000552688	0.000695798	0.794322	0.427009	0.00207577	0.000943299	2.20055	0.0277689
rs72700445	1	165083473	-0.000650589	0.00104874	-0.620352	0.535027	0.000613226	0.00142157	0.431373	0.666198
rs74508723	1	165086438	0.00130437	0.00193406	0.67442	0.500045	-0.00154867	0.00262208	-0.590627	0.554771
rs4657397	1	165086496	0.00271624	0.00146152	1.8585	0.0630991	0.00027901	0.00198188	0.140781	0.888043
rs4657399	1	165086665	-4.57e-05	0.000428266	-0.106752	0.914986	-0.000864684	0.000580622	-1.48924	0.136426
rs16839662	1	165089398	-1.29e-06	0.0011957	-0.00107756	0.99914	0.00122604	0.00162093	0.756378	0.449423
rs72700449	1	165091498	0.000438084	0.000670866	0.653013	0.513749	0.000363633	0.000909451	0.399838	0.689276
rs17400968	1	165094293	-0.000427451	0.000752296	-0.568195	0.569903	0.00127057	0.00101979	1.24591	0.212799
rs11809683	1	165097704	-3.41e-05	0.00141777	-0.0240559	0.980808	0.000315682	0.00192151	0.164288	0.869504
rs78019392	1	165099730	-0.00111545	0.00103645	-1.07622	0.281829	-0.000637637	0.00140486	-0.45388	0.649916
rs17397108	1	165104676	-0.000698615	0.000554759	-1.25931	0.207919	-0.00109707	0.000752094	-1.45869	0.144653
rs903334	1	165104971	0.00153259	0.000836022	1.83319	0.0667754	-0.000137394	0.00113398	-0.121162	0.903563
rs7525101	1	165109131	0.000118545	0.000430653	0.275269	0.78311	-9.7e-05	0.000583664	-0.166174	0.86802
rs1494400	1	165114636	-0.000636915	0.000444698	-1.43224	0.152075	-0.00070854	0.000603027	-1.17497	0.240007
rs12119380	1	165115751	0.000936943	0.000610137	1.53563	0.124631	-0.000827823	0.000826911	-1.0011	0.316778
rs7553072	1	165116421	-0.000403965	0.000800586	-0.504587	0.613849	3.78e-05	0.0010854	0.0348596	0.972192
rs6664712	1	165125142	0.000250481	0.000426898	0.586747	0.557374	0.000933852	0.000578759	1.61354	0.106628
rs72700474	1	165126468	0.000365591	0.000977921	0.373845	0.70852	-0.00171043	0.00132569	-1.29022	0.196976
rs6660004	1	165126948	0.000288123	0.00046789	0.615792	0.538032	-0.000701927	0.000634324	-1.10658	0.268478
rs7532137	1	165132051	-0.000270248	0.000696299	-0.38812	0.697927	-8.66e-05	0.000943812	-0.0917853	0.926869
rs78813410	1	165137227	6.37e-05	0.000426713	0.149216	0.881384	-0.000168891	0.000578502	-0.291945	0.770329
rs10918133	1	165143141	-0.000585914	0.000507348	-1.15486	0.24815	2.34e-05	0.000687869	0.0340696	0.972822
rs16840542	1	165143224	0.00055004	0.000904393	0.608187	0.543064	0.000291073	0.00122616	0.237385	0.812358
rs78304694	1	165156418	0.00208676	0.00157219	1.3273	0.18441	0.000380723	0.00213165	0.178605	0.858248
rs77436343	1	165161409	-0.000885901	0.00109736	-0.807301	0.419494	-0.000643017	0.00148768	-0.432227	0.665577
rs72700488	1	165162753	-0.000865993	0.000614811	-1.40855	0.158969	-0.000359372	0.000833339	-0.431243	0.666292
rs12095832	1	165166806	0.00160891	0.00187164	0.859629	0.389994	-0.000702933	0.0025382	-0.276942	0.781825
rs1819768	1	165169159	-4.33e-05	0.000427935	-0.1012	0.919391	-6.43e-05	0.000580141	-0.110903	0.911693
rs11579653	1	165171961	-0.00122606	0.00162937	-0.752472	0.451768	-0.00111305	0.00220871	-0.503935	0.614308
rs1532815	1	165180089	8.11e-05	0.000505304	0.160464	0.872516	0.000548884	0.000685094	0.801181	0.423028
rs17403243	1	165181362	-0.000290399	0.000505367	-0.574631	0.565542	-0.00086592	0.000685144	-1.26385	0.206285
rs6668493	1	165183967	-6.37e-05	0.000673423	-0.0946278	0.924611	-0.000359741	0.000912768	-0.394121	0.693492
rs10737508	1	165186490	-2.63e-05	0.000436059	-0.0603452	0.951881	-0.000273193	0.000591293	-0.462027	0.644062
rs61800524	1	165189595	0.000430967	0.000634262	0.679478	0.496836	-0.000767672	0.00085994	-0.892704	0.372016
rs12042712	1	165190337	1.07e-05	0.000503572	0.0212307	0.983062	0.000773053	0.000682726	1.1323	0.257508
rs7546255	1	165192480	0.000396852	0.000547278	0.725138	0.468368	0.000572339	0.000741929	0.771419	0.440459
Affx-5648704	1	165192551	0.000452823	0.000470851	0.961713	0.336195	-0.000116747	0.00063825	-0.182917	0.854863
rs12742947	1	165193662	-1.41e-05	0.0006337	-0.022209	0.982281	0.000839907	0.000859334	0.977393	0.328375
rs78376385	1	165194664	0.000365574	0.000590972	0.618598	0.536182	-0.000305648	0.000801188	-0.381493	0.702838
rs17412154	1	165198945	0.000297415	0.000622816	0.477534	0.632983	0.000123174	0.000844342	0.145881	0.884015
rs77941437	1	165202874	0.00179975	0.00118115	1.52372	0.127579	0.00290456	0.00160152	1.81363	0.0697351
rs56829084	1	165202971	0.000604646	0.000932221	0.648608	0.516593	-0.0010652	0.00126399	-0.842727	0.399382
rs77817282	1	165210378	0.000928344	0.000924218	1.00446	0.315155	0.00195466	0.00125325	1.55968	0.118838
rs10494439	1	165216236	-0.000654461	0.000699032	-0.93624	0.349151	-0.000457489	0.000947692	-0.482741	0.62928
rs12136019	1	165217902	0.000227636	0.000597556	0.380945	0.703244	-0.000503637	0.000810044	-0.621741	0.534113
rs7512129	1	165223030	0.000228191	0.000491311	0.464453	0.642324	0.000946903	0.00066612	1.42152	0.155166
rs6426907	1	165223429	0.000994759	0.000927239	1.07282	0.283353	0.00142746	0.00125727	1.13537	0.256223
rs10918144	1	165225295	0.000362819	0.000476192	0.761917	0.44611	-1.23e-05	0.000645527	-0.0190833	0.984775
rs114455195	1	165230413	0.00110311	0.00149925	0.73578	0.461865	0.00196153	0.00203223	0.965214	0.334438
rs75526497	1	165236692	-0.000493953	0.00094123	-0.524796	0.599726	-0.000539992	0.00127624	-0.423112	0.672214
rs4657430	1	165238114	-0.000392518	0.000506002	-0.775725	0.437912	-0.000218808	0.000686684	-0.318645	0.749996
rs57618459	1	165240461	0.00130166	0.00114923	1.13264	0.257366	-0.000995003	0.00155827	-0.638531	0.523128
rs59327172	1	165240605	0.00021637	0.000435405	0.49694	0.619231	0.000389208	0.000590484	0.659135	0.50981
rs76328269	1	165246545	-0.000180762	0.000822004	-0.219904	0.825946	0.00092955	0.00111443	0.8341	0.404225
rs80023071	1	165247479	0.000662288	0.00195419	0.338907	0.73468	0.00240563	0.00264906	0.908107	0.363822
rs55942806	1	165248492	0.000325025	0.00159209	0.20415	0.838236	-0.00279777	0.00215813	-1.29639	0.194843
rs115103179	1	165249935	-0.00114896	0.000878444	-1.30795	0.190893	-0.00153842	0.00119099	-1.29172	0.196457
rs10494442	1	165255228	4.77e-05	0.000642827	0.0742487	0.940813	0.000539672	0.000871281	0.619401	0.535653
rs72702442	1	165260360	0.000741419	0.00089435	0.829003	0.407103	-0.00264403	0.00121221	-2.18116	0.0291726
rs16842354	1	165276634	-0.000284383	0.000526117	-0.540532	0.588831	-0.00124236	0.000713304	-1.7417	0.0815615
rs1394445	1	165277076	0.000939403	0.000677851	1.38585	0.165792	0.000922267	0.000919303	1.00322	0.315754
rs115635676	1	165279034	-0.00274837	0.00203695	-1.34926	0.177255	0.00108866	0.00276229	0.394115	0.693496
Affx-5651010	1	165283470	-0.000424715	0.000432414	-0.982194	0.326005	-0.000295151	0.000586294	-0.503418	0.614671
rs60793979	1	165284749	0.000963362	0.000802633	1.20025	0.230042	0.00155792	0.00108813	1.43173	0.152221
rs4147087	1	165289702	-0.00109742	0.000719149	-1.52599	0.127012	-0.000603847	0.000975033	-0.619309	0.535713
rs10800086	1	165291605	0.000640427	0.000635118	1.00836	0.313282	0.00106848	0.00086103	1.24093	0.214633
rs1504703	1	165294528	0.000336927	0.000448644	0.75099	0.452659	-0.000622984	0.000608279	-1.02418	0.305753
rs72687715	1	165294595	-0.000440919	0.000514636	-0.85676	0.391578	-0.000447482	0.00069767	-0.641395	0.521267
rs61803175	1	165295934	0.00202603	0.00108361	1.86971	0.0615256	0.00190385	0.00146894	1.29607	0.194953
rs111916854	1	165303462	-0.00384815	0.00202849	-1.89705	0.0578218	-0.00184539	0.00275017	-0.67101	0.502215
rs114702179	1	165303849	-0.000223658	0.00174978	-0.12782	0.898291	-0.000967437	0.00237232	-0.407801	0.68342
rs114111948	1	165305059	0.00029078	0.00187185	0.155343	0.876551	0.000630056	0.00253745	0.248303	0.8039
rs116739461	1	165310735	0.000384789	0.000927086	0.415052	0.678104	0.0019181	0.00125782	1.52494	0.127274
rs74670312	1	165314985	-0.000730576	0.000894954	-0.816329	0.414313	0.000263314	0.00121351	0.216986	0.828219
rs10753676	1	165315098	0.000586678	0.000472709	1.2411	0.214571	-0.000467295	0.00064074	-0.729306	0.465815
rs10918148	1	165317732	-0.000208477	0.000434505	-0.479802	0.631368	-0.000249974	0.000589351	-0.424151	0.671456
rs1948743	1	165320619	-7.8e-05	0.000554205	-0.140755	0.888064	-0.000847958	0.000751387	-1.12852	0.259099
rs75391754	1	165323446	0.000756469	0.00109227	0.692567	0.488582	-0.000442139	0.00148073	-0.298596	0.765248
rs71628378	1	165323645	-0.000558225	0.000678421	-0.822829	0.410606	-0.000365727	0.00091953	-0.397733	0.690827
rs76307003	1	165324833	0.000888526	0.00151222	0.587565	0.556825	0.00548223	0.00204975	2.67459	0.00748253
rs61800570	1	165325101	0.000596508	0.000647056	0.92188	0.356592	0.000253403	0.000877251	0.28886	0.772689
rs112450854	1	165326258	-0.000368395	0.000435062	-0.846765	0.397127	0.000766927	0.000589794	1.30033	0.193489
rs113645652	1	165329267	-0.00169512	0.00192045	-0.882667	0.377417	-0.00651621	0.00260379	-2.50259	0.0123294
rs115919735	1	165331402	-0.00185096	0.00171536	-1.07905	0.280565	0.00195512	0.00232555	0.840713	0.40051
rs12044667	1	165337800	0.000479568	0.000605195	0.792419	0.428117	-0.000214788	0.0008204	-0.261809	0.793469
rs965743	1	165349087	0.000479586	0.000604816	0.792946	0.42781	-0.000524162	0.000819943	-0.639267	0.52265
rs75584439	1	165350675	6.35e-06	0.00110108	0.00576635	0.995399	-0.000484699	0.00149264	-0.324726	0.745388
rs6426914	1	165352270	0.000127129	0.00086909	0.146278	0.883702	0.00132011	0.00117823	1.12042	0.262536
rs1501492	1	165353024	0.000382804	0.000440675	0.868678	0.385024	-0.000535216	0.000597457	-0.895824	0.370348
rs7354912	1	165353929	-5.12e-05	0.00144566	-0.0354274	0.971739	-0.000432976	0.00195966	-0.220944	0.825136
rs78674112	1	165358937	-0.00112111	0.000940245	-1.19236	0.23312	0.00113061	0.00127468	0.886979	0.375091
rs17469292	1	165365379	-0.00104944	0.000930516	-1.12781	0.259402	0.00138214	0.00126123	1.09586	0.273139
Affx-5652956	1	165367169	0.000507578	0.000750229	0.676565	0.498683	-0.000708636	0.00101729	-0.696591	0.486059
rs79719976	1	165368029	0.000950892	0.00144762	0.656868	0.511266	-0.00119219	0.00196232	-0.607542	0.543492
rs17429123	1	165368123	0.000348966	0.00054676	0.638243	0.523316	-0.000787818	0.000741244	-1.06283	0.287859
rs2055678	1	165368326	-7.31e-05	0.00094214	-0.0776286	0.938124	0.00101323	0.00127759	0.793081	0.427731
rs380518	1	165372735	0.000509737	0.000603722	0.844323	0.39849	-0.000664914	0.000818821	-0.812038	0.41677
rs746332	1	165379572	0.000507861	0.000655992	0.774188	0.43882	-0.000400853	0.000889373	-0.450714	0.652196
rs157863	1	165383403	-0.000975321	0.000576916	-1.69058	0.090919	-4.56e-05	0.000782039	-0.0583491	0.953471
rs115172000	1	165385372	0.00117085	0.00152385	0.768352	0.442279	0.00403304	0.00206617	1.95194	0.050946
rs55954935	1	165385877	0.000639911	0.00153627	0.416535	0.677019	0.00334212	0.00208258	1.6048	0.10854
rs157873	1	165392788	0.000940685	0.000428348	2.19608	0.0280873	-0.000407348	0.000580621	-0.701574	0.482945
rs166899	1	165394145	0.000293337	0.000608628	0.481965	0.629831	2.54e-05	0.000825029	0.0308047	0.975425
rs75288102	1	165395592	-0.0012501	0.00154887	-0.807106	0.419606	0.00274408	0.0020995	1.30701	0.191209
rs157878	1	165398801	-0.000351913	0.000642152	-0.548021	0.583678	-0.000191091	0.000870453	-0.219531	0.826237
rs3820366	1	165402599	0.00100308	0.00112056	0.895159	0.370703	-5.3e-07	0.00151872	-0.000349182	0.999721
rs285480	1	165403903	-0.000529921	0.000504905	-1.04955	0.293927	0.000484214	0.000684361	0.707541	0.479231
rs79627842	1	165406187	-0.000404685	0.000636116	-0.63618	0.524659	-7.35e-05	0.000862457	-0.0851683	0.932128
rs10800098	1	165409095	-0.000200944	0.000916892	-0.219158	0.826527	-0.00049072	0.00124308	-0.394762	0.693019
rs61800591	1	165414180	0.00169298	0.00168319	1.00582	0.314503	0.00327687	0.00228145	1.43631	0.150915
rs4656446	1	165417953	-0.00173259	0.00207336	-0.835643	0.403356	0.0026614	0.00281111	0.946745	0.343769
rs16844995	1	165422305	-0.000270056	0.000525538	-0.513866	0.607346	-0.000551071	0.000712408	-0.773533	0.439207
rs1326379	1	165422951	-0.000152827	0.00043824	-0.348728	0.727294	-0.000209414	0.00059412	-0.352478	0.72448
rs17430865	1	165429012	0.000253855	0.000714043	0.355517	0.722202	0.000304002	0.000967877	0.314091	0.753452
rs77312297	1	165431486	-0.000218452	0.000453324	-0.48189	0.629885	-0.00110835	0.000614604	-1.80335	0.0713341
rs766041	1	165432190	0.000179959	0.000958401	0.18777	0.851057	-0.000216861	0.00129918	-0.166922	0.867432
rs285419	1	165440194	-0.000211675	0.000441939	-0.47897	0.63196	0.000959625	0.000599062	1.60188	0.109184
rs4657445	1	165442732	-0.000162664	0.000446668	-0.364173	0.715729	-0.000844052	0.000605619	-1.3937	0.163409
rs4657447	1	165445696	-3e-05	0.000436073	-0.068901	0.945068	-0.00118739	0.000591192	-2.00847	0.0445937
rs72690031	1	165451831	0.00100833	0.00182272	0.553197	0.580129	-0.00267606	0.00247111	-1.08294	0.278837
rs72690033	1	165453436	1.16e-05	0.000707138	0.0164713	0.986858	-0.00132014	0.000958582	-1.37718	0.168457
rs17471444	1	165454829	0.0014823	0.00168571	0.879337	0.379219	0.00253738	0.00228491	1.11049	0.266788
rs10918201	1	165460488	-0.000603838	0.000512982	-1.17711	0.239151	-0.000501047	0.000695528	-0.720384	0.471289
rs285489	1	165460757	0.00112468	0.000532635	2.11155	0.0347262	0.00132296	0.000722034	1.83227	0.0669121
rs61800602	1	165460856	9.49e-05	0.000917684	0.103396	0.917649	0.00125141	0.00124432	1.0057	0.314562
rs58999731	1	165463885	0.00159467	0.000734367	2.17149	0.0298951	-0.000792509	0.000995669	-0.795956	0.426058
rs184042	1	165463932	0.000594261	0.000617888	0.961761	0.33617	0.000372094	0.000837696	0.444187	0.656908
rs16845709	1	165464785	0.000364448	0.000730896	0.498632	0.618039	-9.43e-05	0.000991014	-0.0951648	0.924184
rs4657449	1	165465281	-0.000860586	0.000746001	-1.1536	0.248666	0.000506754	0.00101152	0.500983	0.616383
rs56410028	1	165467681	0.000362551	0.000584188	0.620605	0.53486	0.00166966	0.000792096	2.1079	0.0350401
rs116349693	1	165470019	-0.00128041	0.00087138	-1.46941	0.141723	0.000167932	0.00118144	0.142142	0.886968
rs12566566	1	165470150	0.00171747	0.00133325	1.28819	0.197681	0.00379067	0.00180886	2.09562	0.036117
rs61800604	1	165475099	0.000885502	0.000726303	1.21919	0.222773	0.0012085	0.000984639	1.22735	0.219692
rs114591946	1	165477958	-0.000785469	0.00188221	-0.417312	0.676451	-0.00542012	0.00254924	-2.12617	0.0334897
rs2553637	1	165480131	0.00045826	0.000570083	0.803848	0.421486	0.000407284	0.000773224	0.526735	0.598378
rs115290021	1	165483184	0.000360161	0.00158799	0.226803	0.820577	-0.00199919	0.00215261	-0.928729	0.35303
rs285457	1	165494689	0.000209204	0.000874844	0.239133	0.811002	-0.00163337	0.00118589	-1.37733	0.168411
rs17415428	1	165505052	0.000154469	0.000664905	0.232317	0.816292	0.000935229	0.000901309	1.03763	0.299441
rs2348725	1	165505988	-0.000106016	0.000432677	-0.245023	0.806439	0.000500861	0.000586584	0.85386	0.393183
rs116836535	1	165506819	-0.00181271	0.000805512	-2.25039	0.0244251	-0.00226185	0.00109201	-2.07128	0.0383335
rs113768173	1	165506898	-0.00028115	0.00173992	-0.161588	0.87163	0.000395733	0.00235834	0.167801	0.86674
rs285435	1	165518480	0.00063213	0.000645783	0.978859	0.327651	0.00137435	0.000875369	1.57003	0.11641
rs17407838	1	165532746	-2.45e-05	0.000663891	-0.0369214	0.970548	0.000782391	0.000900087	0.869239	0.384717
rs115506989	1	165532948	-0.000227293	0.00180922	-0.12563	0.900025	0.000669141	0.00245283	0.272804	0.785004
rs77335515	1	165537060	0.00165071	0.000945728	1.74544	0.0809091	-0.00112256	0.00128207	-0.875582	0.381258
rs1326376	1	165542623	3.59e-06	0.000434966	0.00826275	0.993407	0.000413405	0.000589593	0.701169	0.483198
rs4598471	1	165551604	0.00160868	0.000645046	2.4939	0.0126354	0.000195678	0.000874407	0.223783	0.822926
rs7530759	1	165562826	0.00243638	0.00151824	1.60474	0.108551	0.00192062	0.0020581	0.933203	0.350716
rs6679871	1	165563605	-6.9e-05	0.000427927	-0.16128	0.871873	0.000537349	0.000579946	0.92655	0.354161
rs17448848	1	165567306	-0.000627255	0.00155416	-0.403597	0.686509	0.00136629	0.00210713	0.648411	0.51672
rs1337446	1	165576753	-0.000180888	0.000925011	-0.195552	0.844961	0.00289296	0.00125381	2.30733	0.021037
rs78833556	1	165580900	-0.000979371	0.00146316	-0.669352	0.503272	0.00391601	0.00198382	1.97397	0.0483856
rs61804070	1	165585606	-0.000942287	0.00145113	-0.649349	0.516114	-0.00185497	0.00196774	-0.942689	0.345841
rs114562407	1	165587625	0.000951422	0.00200426	0.474699	0.635002	0.0044741	0.00271887	1.64558	0.0998522
rs1913836	1	165590676	0.00128729	0.000673053	1.91262	0.0557974	-0.00050028	0.000912422	-0.548298	0.583488
rs28682307	1	165593673	-0.000318036	0.000529571	-0.600554	0.548138	0.000643301	0.000718076	0.895868	0.370324
rs10737515	1	165599460	0.000729414	0.000428352	1.70284	0.0885997	0.000237002	0.000580701	0.408131	0.683178
rs4147600	1	165605209	-0.00058744	0.000435634	-1.34847	0.177508	-0.000437007	0.000590472	-0.740097	0.459242
rs9333413	1	165609300	0.00116793	0.000449447	2.59858	0.00936141	0.000392169	0.000609272	0.643669	0.519791
rs78801018	1	165610495	0.00169537	0.00154681	1.09604	0.273061	0.00147072	0.00209771	0.701107	0.483237
rs6686643	1	165616588	-0.000603569	0.000480868	-1.25517	0.209419	-0.000154744	0.000652268	-0.237239	0.812471
rs9333458	1	165616684	0.00090028	0.00154286	0.583515	0.559547	0.00100794	0.0020913	0.481967	0.62983
rs6681	1	165619079	5.59e-05	0.00105081	0.0532068	0.957567	0.00378724	0.00142468	2.65832	0.00785362
rs9333468	1	165619424	-0.00057077	0.000631947	-0.903193	0.366424	-0.000838999	0.00085679	-0.979236	0.327464
rs9333476	1	165620653	0.00265598	0.00209591	1.26722	0.205077	-0.00185905	0.00284068	-0.654439	0.51283
rs11800476	1	165622485	-0.000903749	0.00084518	-1.0693	0.284937	0.000223548	0.00114563	0.195131	0.84529
rs2297763	1	165622662	0.000698502	0.000493699	1.41483	0.157118	6.59e-05	0.000669214	0.09841	0.921607
rs10918231	1	165626277	-0.000816055	0.000606509	-1.3455	0.178466	-0.00136559	0.000822284	-1.66073	0.0967689
rs61757686	1	165634336	0.00268084	0.00210369	1.27435	0.202539	0.000309033	0.00285057	0.108411	0.91367
rs6683969	1	165647816	0.000363818	0.000429103	0.847856	0.396519	0.000495603	0.000581892	0.85171	0.394376
rs1143660	1	165648710	0.000902098	0.00140343	0.642782	0.520366	0.00421059	0.00190231	2.21341	0.0268699
rs16849374	1	165649715	-4.22e-05	0.00114239	-0.0369396	0.970533	0.00222223	0.00154866	1.43494	0.151304
rs72698072	1	165651822	0.00208702	0.00115197	1.8117	0.0700332	0.00339794	0.00156139	2.17623	0.0295386
rs7543204	1	165655162	-0.000148806	0.000452621	-0.328765	0.742334	0.000420409	0.000613727	0.68501	0.493338
rs7546215	1	165656104	-0.000345945	0.000468032	-0.739148	0.459818	-0.000355363	0.000634483	-0.560083	0.575423
rs10918242	1	165656600	0.000404845	0.000444626	0.910527	0.362545	9.3e-05	0.000602627	0.154373	0.877316
rs72698091	1	165674834	0.00189299	0.00139902	1.35308	0.176032	0.00230873	0.00189702	1.21703	0.223594
rs10918255	1	165676566	-0.000242918	0.000736714	-0.329732	0.741603	-0.00126518	0.000998804	-1.26669	0.205267
rs2090281	1	165676606	0.00028925	0.000428982	0.67427	0.50014	0.000418904	0.000581555	0.720318	0.47133
rs72698094	1	165677359	-0.00117192	0.000994387	-1.17853	0.238585	-0.00128021	0.00134799	-0.949719	0.342256
rs11579160	1	165677999	-0.00143078	0.000782651	-1.82812	0.0675323	-0.000841906	0.00106097	-0.793524	0.427473
rs12062372	1	165683487	-0.000622022	0.000610222	-1.01934	0.308044	-0.00132937	0.000827672	-1.60615	0.108242
rs17418116	1	165684392	-0.0001	0.000872394	-0.114603	0.90876	0.00102014	0.00118358	0.861913	0.388736
rs4656461	1	165687205	0.00117823	0.000645692	1.82476	0.0680387	0.00056773	0.000875408	0.648532	0.516641
rs79036993	1	165693097	-0.00191744	0.00171189	-1.12007	0.262686	-0.00140983	0.00231949	-0.607819	0.543308
rs17418403	1	165695597	-0.00036724	0.00127476	-0.288084	0.773282	0.000179658	0.00172787	0.103977	0.917188
rs10918276	1	165726670	-0.000195104	0.000433132	-0.450449	0.652387	0.00041808	0.000587142	0.712059	0.476429
rs78067880	1	165731665	-0.000690841	0.000865027	-0.798635	0.424503	-0.000901253	0.00117252	-0.768646	0.442104
rs115791054	1	165731968	0.000615939	0.00173954	0.354081	0.723279	0.00344281	0.00235809	1.46	0.144292
rs6662032	1	165741646	0.000612202	0.000679464	0.901006	0.367586	0.00212522	0.000920698	2.30827	0.0209846
rs112376933	1	165742358	0.00160381	0.00160555	0.998917	0.317836	-0.00311558	0.00217731	-1.43093	0.152451
rs2790050	1	165742862	0.00118107	0.00101826	1.15988	0.246097	-0.00104475	0.00138035	-0.756868	0.44913
rs76713253	1	165753591	-0.000649575	0.000995732	-0.65236	0.51417	0.000144472	0.00135016	0.107003	0.914786
rs6674639	1	165758106	-0.000734009	0.000701738	-1.04599	0.295568	-0.000572914	0.000951246	-0.602277	0.54699
rs12063408	1	165761752	0.0013708	0.00199143	0.688349	0.491234	-0.000539038	0.00270146	-0.199536	0.841844
rs12033394	1	165780484	-0.000814118	0.000833531	-0.97671	0.328714	0.00166514	0.00113019	1.47332	0.140665
rs115361185	1	165780504	0.000618641	0.00158486	0.390343	0.696283	0.00234949	0.00214852	1.09354	0.274159
rs2790054	1	165782442	0.000429546	0.000427009	1.00594	0.314445	-0.00148137	0.000578963	-2.55866	0.0105082
rs2814466	1	165785503	0.00116221	0.000445646	2.60792	0.00910996	-0.00081639	0.000604094	-1.35143	0.176559
rs74761161	1	165792765	0.00097951	0.00200342	0.48892	0.624899	-0.00506781	0.00271674	-1.8654	0.0621258
rs56108418	1	165795771	-9.74e-05	0.000464253	-0.20978	0.83384	0.00118539	0.000629267	1.88377	0.0595971
rs2348837	1	165800914	-0.000831313	0.000572524	-1.45201	0.146499	-0.0017386	0.000776065	-2.24028	0.0250735
rs16851292	1	165801725	-0.000808204	0.000948568	-0.852025	0.394201	0.0019204	0.00128571	1.49365	0.135268
rs12041574	1	165810163	0.000354417	0.00143894	0.246304	0.805447	0.00117737	0.00195119	0.603412	0.546235
rs6677965	1	165811729	-0.000543869	0.000427493	-1.27223	0.203292	-0.000277706	0.000579503	-0.479213	0.631788
rs116144119	1	165812513	-9.28e-05	0.00140262	-0.0661357	0.94727	0.00143185	0.00190188	0.752858	0.451536
rs4535982	1	165815939	-0.000554848	0.000434908	-1.27578	0.202033	-0.000543237	0.000589766	-0.921105	0.356996
rs35381555	1	165816475	-0.00415415	0.00173608	-2.39284	0.0167193	-0.00388631	0.00235227	-1.65216	0.0985038
rs10918293	1	165819247	-0.000635756	0.000516963	-1.22979	0.218777	-0.00057358	0.000700848	-0.818408	0.413125
rs7517175	1	165823040	-0.000740861	0.000432258	-1.71393	0.0865421	-0.000464844	0.000585893	-0.793393	0.42755
rs6426942	1	165825166	9.59e-05	0.00097254	0.0985789	0.921473	0.00129316	0.0013184	0.980855	0.326665
rs16851839	1	165826306	-0.00571482	0.00211222	-2.7056	0.00681857	0.00689664	0.00286595	2.40641	0.0161109
rs80124829	1	165830009	0.00104953	0.000502745	2.08759	0.0368354	0.00186077	0.000681565	2.73015	0.00633099
rs4657482	1	165831649	0.00101724	0.000450935	2.25585	0.024081	0.00102433	0.000611378	1.67544	0.0938484
rs16851949	1	165833004	-0.0012675	0.00062715	-2.02105	0.0432754	-0.00149858	0.000849903	-1.76323	0.0778626
rs3806333	1	165861593	-0.000443879	0.000429581	-1.03328	0.301472	-0.000819091	0.000582215	-1.40685	0.159472
rs41268528	1	165865227	0.00229269	0.00186644	1.22837	0.219308	0.0040638	0.00252961	1.60649	0.108167
rs72701905	1	165869347	-0.00100657	0.00137529	-0.7319	0.46423	-0.000526346	0.00186433	-0.282325	0.777695
rs3790674	1	165873619	7.92e-05	0.000459654	0.172253	0.863239	-0.000304886	0.000623225	-0.489207	0.624696
rs116363232	1	165875509	7.49e-05	0.00208206	0.0359971	0.971285	-0.00429866	0.00282268	-1.5229	0.127784
rs12401653	1	165889370	0.000369115	0.000569644	0.647974	0.517002	0.00032314	0.000772372	0.418374	0.675674
rs77415236	1	165895342	0.000273095	0.00097781	0.279293	0.78002	0.000542793	0.00132579	0.409412	0.682237
rs10800166	1	165895525	0.000837621	0.000483883	1.73104	0.0834455	0.00152281	0.000655975	2.32144	0.0202635
rs1934272	1	165897797	-0.000223691	0.000507478	-0.440789	0.659366	-0.000688878	0.000688022	-1.00124	0.31671
rs12727124	1	165905436	-0.00107811	0.000594806	-1.81254	0.0699046	-0.00197554	0.0008064	-2.44983	0.0142931
rs12120390	1	165908358	-0.000993895	0.000631634	-1.57353	0.115597	-0.00123705	0.000856179	-1.44486	0.1485
rs57096423	1	165908875	0.00114723	0.000506496	2.26504	0.0235107	0.00164131	0.000686702	2.39014	0.0168426
rs10918316	1	165911404	0.000828522	0.000468494	1.76848	0.0769818	0.000481477	0.000635082	0.758134	0.448371
rs12756720	1	165915583	0.000678123	0.000500656	1.35447	0.175588	0.000716342	0.000678275	1.05612	0.290913
rs7521662	1	165916274	-0.000539368	0.00121181	-0.445094	0.656252	-0.00198883	0.00164287	-1.21058	0.226056
rs72701937	1	165919377	0.000155171	0.00142128	0.109177	0.913062	0.000301148	0.00192635	0.156331	0.875772
rs57062973	1	165922646	0.0001328	0.000510755	0.260008	0.794858	0.00073854	0.000692365	1.06669	0.286112
rs79946833	1	165924694	0.000839525	0.0016684	0.503191	0.61483	0.0024004	0.00226201	1.06118	0.288607
rs7546046	1	165956767	0.000924423	0.000430119	2.14922	0.0316174	0.000714763	0.000582905	1.22621	0.220121
rs75331080	1	165958942	0.000973849	0.00096227	1.01203	0.311523	0.00174384	0.00130441	1.33688	0.181262
rs4657500	1	165965211	-0.00107935	0.000574141	-1.87995	0.0601162	-0.000201417	0.000778406	-0.258756	0.795824
rs77171402	1	165976999	0.00120143	0.000864011	1.39052	0.164371	-0.00188506	0.00117163	-1.60892	0.107635
rs6668741	1	165979485	-0.00121034	0.000439035	-2.75682	0.00583702	-0.000705469	0.000595508	-1.18465	0.236157
rs6683346	1	165984137	0.000590542	0.000508916	1.16039	0.24589	-0.000251466	0.000689845	-0.364525	0.715466
rs77037706	1	165991421	0.000662618	0.00190836	0.347218	0.728428	-0.000244355	0.00258617	-0.0944852	0.924724
rs12040476	1	165994034	-0.00600748	0.00198457	-3.0271	0.00246934	0.00513172	0.0026906	1.90728	0.0564858
rs4656474	1	165997061	0.000245808	0.000887645	0.276922	0.78184	0.00201196	0.00120354	1.6717	0.0945837
rs882976	1	166002656	-0.000944057	0.000431793	-2.18636	0.0287898	-0.000951045	0.000585234	-1.62507	0.104149
rs1319896	1	166003074	-0.000236909	0.000447113	-0.529864	0.596206	-0.000265482	0.000606065	-0.438043	0.661355
rs1319897	1	166006878	-0.0011239	0.00112834	-0.996061	0.319222	-0.00124163	0.00153053	-0.811238	0.41723
rs11590621	1	166007431	0.00174112	0.00133654	1.30271	0.192676	0.00346049	0.00181192	1.90985	0.0561534
rs12752269	1	166010280	0.000974378	0.000500936	1.94511	0.0517623	-0.000282736	0.000679205	-0.416275	0.677209
rs4657507	1	166012163	0.00102256	0.00125195	0.816767	0.414062	0.000975771	0.00169781	0.574723	0.565479
rs78741733	1	166017358	-0.000252491	0.001144	-0.22071	0.825319	0.00319204	0.00155099	2.05806	0.0395854
rs11588405	1	166017741	0.000882322	0.00118319	0.745714	0.455841	0.00131621	0.00160364	0.820765	0.411781
rs114059182	1	166021451	-5.29e-05	0.00154409	-0.0342504	0.972677	0.0018215	0.00209297	0.870298	0.384138
rs140120241	1	166021518	0.00090719	0.000884181	1.02602	0.304882	-0.000824122	0.00119856	-0.687594	0.491709
rs57314874	1	166023509	0.000330648	0.000637075	0.51901	0.603754	-0.00101103	0.000863323	-1.17109	0.241563
rs10800179	1	166028428	0.000899503	0.000463505	1.94065	0.0523011	-0.000468282	0.000628506	-0.745073	0.456228
rs4359017	1	166031088	-0.000147026	0.00182085	-0.0807459	0.935644	-0.000993287	0.00246775	-0.402508	0.687311
rs72703910	1	166034990	0.000108172	0.000652238	0.165847	0.868277	0.00105728	0.000884351	1.19554	0.231877
rs76288376	1	166035140	-0.00205376	0.00111891	-1.83551	0.0664318	0.000411844	0.00151704	0.271478	0.786023
rs6669013	1	166044729	-0.000589374	0.000556776	-1.05855	0.289806	0.000562442	0.000754875	0.74508	0.456224
rs10918338	1	166047796	-0.000810799	0.000483619	-1.67653	0.0936364	3.17e-05	0.000655561	0.0484023	0.961396
rs10753702	1	166051587	0.000430785	0.000456378	0.94392	0.345211	-0.000220579	0.000618626	-0.356562	0.72142
rs77951033	1	166054175	-0.000932622	0.00212574	-0.438727	0.66086	-0.00437012	0.00288351	-1.51556	0.129633
rs115539119	1	166054188	0.0032155	0.00148986	2.15826	0.0309085	0.000486519	0.00201991	0.240862	0.809662
rs61835093	1	166057564	0.00026105	0.000781404	0.334078	0.738321	0.000914241	0.00105929	0.863068	0.388101
rs79552507	1	166059512	-0.00107545	0.0016865	-0.637684	0.52368	-0.00112228	0.00228649	-0.490831	0.623546
rs112427176	1	166062592	-0.000443533	0.00117693	-0.376855	0.706282	0.00129122	0.00159578	0.809144	0.418433
rs72703928	1	166081087	-0.0014591	0.00179516	-0.812801	0.416333	-0.00136279	0.00243413	-0.559868	0.57557
rs4339838	1	166082113	-0.00012577	0.000560573	-0.224361	0.822477	-0.00014473	0.000759837	-0.190474	0.848938
rs59317225	1	166084708	4.93e-05	0.000573257	0.0860718	0.931409	6.25e-05	0.0007772	0.0803762	0.935938
rs115420669	1	166095558	-0.00354168	0.00191973	-1.84489	0.065055	-0.00236066	0.0026032	-0.906829	0.364498
rs6676037	1	166099990	-0.000333223	0.000712499	-0.467682	0.640012	0.000545256	0.000965879	0.564519	0.572402
rs12743123	1	166117536	0.000365103	0.000700668	0.521078	0.602313	-0.000363229	0.000949725	-0.382458	0.702122
Affx-5671819	1	166119344	0.000157444	0.000503748	0.312546	0.754626	0.000210062	0.000682928	0.30759	0.758395
rs1530889	1	166129406	6.84e-05	0.000495204	0.138098	0.890163	0.000332901	0.000671506	0.495753	0.620069
rs116217458	1	166131063	-0.00355679	0.0019121	-1.86015	0.0628655	-0.00566538	0.00259347	-2.18448	0.0289276
rs79308370	1	166145909	-0.00269981	0.00152468	-1.77074	0.0766057	-0.00295482	0.00206716	-1.42941	0.152887
rs75129204	1	166164874	-0.000235507	0.00082796	-0.284442	0.776072	-0.000131445	0.00112248	-0.117102	0.906779
rs79790251	1	166169004	0.00172762	0.00113368	1.52391	0.127532	0.00227798	0.00153662	1.48246	0.138219
rs1560570	1	166177046	0.000390139	0.00053723	0.726203	0.467715	0.000973914	0.000728283	1.33727	0.181134
rs79027949	1	166201513	-0.00171864	0.00196159	-0.876146	0.380951	-0.000841594	0.00265955	-0.316442	0.751667
rs1451600	1	166205504	0.000439351	0.000537112	0.817988	0.413365	0.000719877	0.000728174	0.988607	0.322856
rs113997868	1	166243701	0.00114351	0.00120767	0.946869	0.343706	0.000790741	0.00163712	0.483007	0.629091
rs114116853	1	166245588	0.00204509	0.00142836	1.43178	0.152208	0.00342018	0.00193623	1.76641	0.0773278
rs1545007	1	166250778	0.000563269	0.000522332	1.07837	0.280868	0.00109285	0.000708356	1.5428	0.122881
rs76890648	1	166259809	-0.00190323	0.00167437	-1.13668	0.255673	1.37e-05	0.0022699	0.00601754	0.995199
rs116613778	1	166265120	0.00301001	0.00160943	1.87023	0.0614528	0.000474586	0.00218143	0.217557	0.827774
rs35414774	1	166265377	0.000556516	0.00139572	0.39873	0.690092	0.000176309	0.00189141	0.0932157	0.925732
rs4282794	1	166270695	-3.36e-05	0.000480144	-0.0698849	0.944285	-4.18e-05	0.000650952	-0.0642529	0.948769
rs12044417	1	166271299	-0.00181129	0.00119328	-1.51791	0.129039	-0.00332571	0.00161772	-2.0558	0.0398027
rs34583857	1	166272488	-0.00131684	0.00147325	-0.893832	0.371412	-0.0022786	0.00199722	-1.14088	0.25392
rs12121817	1	166274431	-0.000118883	0.0010348	-0.114885	0.908536	-0.00161433	0.0014033	-1.15038	0.249988
rs116411633	1	166292607	-0.00445346	0.00200514	-2.22102	0.0263503	-0.00516184	0.00271944	-1.89813	0.0576804
rs5778496	1	166296507	0.000169195	0.000492914	0.343254	0.731408	0.000615277	0.000668311	0.920645	0.357236
rs1343295	1	166306753	0.000370418	0.00046223	0.801372	0.422917	0.000449718	0.000626688	0.717611	0.472998
rs116105230	1	166314680	-0.000865812	0.00115328	-0.750736	0.452812	0.000273497	0.00156356	0.174919	0.861143
rs10494460	1	166319377	0.000984652	0.000583172	1.68844	0.0913279	0.000154417	0.000790625	0.19531	0.84515
rs115898261	1	166320735	-0.00163777	0.00130161	-1.25826	0.208297	-0.000766211	0.00176392	-0.434379	0.664013
rs4584370	1	166322024	0.000452628	0.000458183	0.987875	0.323215	0.000300414	0.000621108	0.483673	0.628618
rs75125805	1	166322404	-0.00302794	0.00152932	-1.97993	0.0477125	0.00127214	0.0020733	0.613582	0.539492
rs61835176	1	166324986	0.000906	0.000736234	1.23059	0.218478	0.000941826	0.000998101	0.943617	0.345366
rs7535569	1	166330286	3.47e-07	0.000599261	0.000579569	0.999538	0.000444497	0.000812265	0.547231	0.58422
rs16856988	1	166332862	-0.00304098	0.00182277	-1.66833	0.0952514	-0.00273039	0.00247034	-1.10527	0.269043
rs7514812	1	166334158	0.000760367	0.00118891	0.639548	0.522467	-0.000148792	0.00161179	-0.0923144	0.926448
rs72687809	1	166343331	0.000669197	0.00188583	0.354855	0.722698	-0.0011798	0.00255753	-0.461306	0.644579
rs6662390	1	166343894	-0.000195885	0.000464807	-0.421433	0.673439	0.000245066	0.000630023	0.388978	0.697292
rs6672749	1	166346943	-0.00076965	0.00123859	-0.621393	0.534341	0.00334681	0.00167907	1.99325	0.0462354
rs72687811	1	166347746	0.000432318	0.000739125	0.584905	0.558612	0.00136307	0.00100188	1.36051	0.17367
rs10494463	1	166350561	0.0010389	0.00100622	1.03248	0.301846	-0.00304309	0.00136391	-2.23115	0.0256718
rs56126306	1	166355864	-0.00325582	0.00159977	-2.03518	0.0418334	0.0019959	0.0021694	0.920023	0.357561
rs115176666	1	166361524	-0.00405521	0.00203404	-1.99367	0.0461885	0.000233832	0.00275719	0.0848079	0.932414
rs4542197	1	166364063	-0.000144354	0.00049229	-0.293229	0.769347	0.00065	0.000667273	0.974115	0.33
rs77958594	1	166365665	0.00109292	0.00162361	0.67314	0.500858	0.00284426	0.00220128	1.29209	0.196327
rs116839211	1	166367477	-0.00145022	0.00175251	-0.827511	0.407948	0.0006577	0.00237518	0.276905	0.781853
rs12562373	1	166367755	0.000665845	0.000490102	1.35858	0.17428	-0.000741936	0.00066444	-1.11663	0.264152
rs78565683	1	166369416	0.00100976	0.000890601	1.1338	0.25688	-0.00128129	0.00120725	-1.06133	0.288543
rs115139972	1	166389714	-0.00265526	0.00128751	-2.06232	0.0391785	-0.00501006	0.00174597	-2.8695	0.00411154
rs34622917	1	166403177	-0.000744659	0.00131772	-0.565113	0.571997	-0.00226363	0.0017862	-1.26729	0.205053
rs12131299	1	166405401	0.000679768	0.00102681	0.662018	0.50796	3.46e-05	0.00139217	0.0248848	0.980147
rs12134834	1	166406002	-0.00121148	0.000471686	-2.56841	0.0102171	-0.000909074	0.000639508	-1.42152	0.155166
rs76025126	1	166406894	0.000315967	0.00133898	0.235976	0.813451	0.00358298	0.00181539	1.97367	0.0484201
rs148979112	1	166407354	-0.00181055	0.00110836	-1.63355	0.102355	-0.000605412	0.00150256	-0.40292	0.687008
rs11586145	1	166407490	0.000519351	0.000472946	1.09812	0.272154	-0.000973277	0.000641122	-1.51808	0.128994
rs1389777	1	166415666	0.000857586	0.000507269	1.69059	0.0909158	0.000495196	0.000687957	0.719807	0.471645
rs61835233	1	166417771	-0.000133436	0.000870364	-0.153311	0.878153	-9.61e-06	0.00118003	-0.00814491	0.993501
rs12043123	1	166418350	-4.5e-05	0.000534701	-0.0842328	0.932871	0.00184498	0.000724813	2.54546	0.0109139
rs17428138	1	166421078	0.00147942	0.00125454	1.17925	0.238299	0.00346997	0.00170065	2.04038	0.0413136
rs2311321	1	166423858	0.000560836	0.000923595	0.607232	0.543698	-0.00102317	0.00125188	-0.817308	0.413753
rs116002189	1	166425837	-0.00168207	0.00141546	-1.18836	0.234694	0.00153	0.00191839	0.797546	0.425135
rs4657557	1	166436226	-9.15e-05	0.000572041	-0.16002	0.872865	0.00139598	0.0007754	1.80033	0.0718095
rs75864631	1	166446655	-0.00163186	0.00177486	-0.919432	0.35787	0.0001947	0.00240609	0.0809198	0.935506
rs2172714	1	166452024	-0.0008997	0.000468365	-1.92093	0.0547409	-0.000730703	0.000635058	-1.15061	0.249894
rs4657561	1	166454075	-0.000683792	0.00042688	-1.60184	0.109193	0.000785245	0.000578575	1.35721	0.174717
rs16857204	1	166454293	-0.00183949	0.00152952	-1.20266	0.229108	-0.00036166	0.00207455	-0.174332	0.861605
rs61836870	1	166456592	-0.00095377	0.00147236	-0.647782	0.517126	-0.000986331	0.00199591	-0.494177	0.621182
rs7544608	1	166458160	6.82e-05	0.000451331	0.151171	0.879841	0.00211995	0.000611981	3.46408	0.000532126
rs11583236	1	166458826	0.00052815	0.000443045	1.19209	0.233226	-0.00117265	0.00060045	-1.95296	0.0508254
rs10918488	1	166459430	0.00107973	0.000843594	1.27991	0.200577	0.000700605	0.00114351	0.612682	0.540087
rs6680174	1	166459849	7.77e-05	0.000476508	0.163114	0.870429	0.000109782	0.000646035	0.169932	0.865063
rs61836871	1	166460202	0.000258731	0.000766696	0.337462	0.735769	-0.000539741	0.00103953	-0.519215	0.603611
rs6658665	1	166460696	-0.000461498	0.000455804	-1.01249	0.311303	-0.000444884	0.000617528	-0.720428	0.471262
rs116804278	1	166462364	-0.000278095	0.000903335	-0.307853	0.758194	0.000514449	0.00122458	0.420103	0.674411
rs75209939	1	166475132	0.000423049	0.00094075	0.449694	0.652932	0.00206234	0.00127519	1.61728	0.105818
rs10753738	1	166482391	-0.00033491	0.000427202	-0.78396	0.433064	0.000486559	0.000579323	0.839876	0.400979
rs10918499	1	166482422	-0.00107764	0.0011816	-0.912017	0.36176	0.000116829	0.00160214	0.0729203	0.94187
rs994963	1	166488311	-8.88e-05	0.000752596	-0.117934	0.90612	0.000752752	0.00102016	0.737874	0.460591
rs17429732	1	166489372	0.000103469	0.000597333	0.173218	0.86248	-0.00023381	0.000809803	-0.288725	0.772792
rs16857312	1	166491025	0.00160353	0.000719499	2.22867	0.0258364	0.00146907	0.000975612	1.50579	0.132122
rs12118962	1	166493260	0.000461632	0.000439726	1.04982	0.293804	-0.000757891	0.000595976	-1.27168	0.203488
rs11579152	1	166493330	0.00138826	0.00143035	0.970572	0.331762	0.000641327	0.00193918	0.330721	0.740856
rs11802219	1	166493918	0.00119229	0.000604564	1.97215	0.0485934	0.00101189	0.000819539	1.2347	0.216942
rs76987739	1	166499363	-0.00204798	0.00141508	-1.44725	0.147827	-0.00135842	0.00191902	-0.707875	0.479024
rs12239292	1	166500569	-0.000426077	0.000579121	-0.73573	0.461896	0.00203417	0.000784636	2.5925	0.00952869
rs77155143	1	166500963	0.00104568	0.00053493	1.9548	0.0506074	0.00108343	0.000725434	1.4935	0.135308
rs436272	1	166502491	0.000159313	0.00101843	0.156431	0.875694	0.000629501	0.0013804	0.456029	0.64837
rs10918509	1	166503881	-0.000267096	0.00054566	-0.489491	0.624495	0.00164368	0.000739563	2.2225	0.0262504
rs76521090	1	166509374	-0.0010894	0.00158533	-0.687176	0.491972	0.000797179	0.00215052	0.370692	0.710867
rs116834570	1	166514785	0.000686851	0.000901198	0.762153	0.445969	0.000403286	0.0012215	0.330156	0.741282
rs61835397	1	166527026	0.000592054	0.000973257	0.608322	0.542974	0.00252788	0.00131951	1.91577	0.055395
rs76232329	1	166527590	0.000435164	0.00154341	0.28195	0.777982	0.000797054	0.00209272	0.38087	0.7033
rs12568568	1	166532424	0.00100682	0.00158607	0.634787	0.525568	0.00276515	0.00215053	1.2858	0.198515
rs1546136	1	166533141	0.000429239	0.000482019	0.890502	0.373197	0.000156529	0.000653408	0.239557	0.810674
rs764024	1	166533517	2.1e-05	0.000458235	0.045751	0.963509	-0.0006388	0.000621344	-1.02809	0.303906
rs116317144	1	166542402	-1.39e-05	0.00177049	-0.0078474	0.993739	0.00297812	0.00239992	1.24093	0.214634
rs10494465	1	166543451	-0.000286279	0.000559521	-0.511651	0.608896	-0.000606482	0.000758557	-0.799521	0.423989
rs115818815	1	166544580	0.00043122	0.000907002	0.475434	0.634478	-0.000834493	0.00122966	-0.678639	0.497367
rs10918532	1	166545275	-0.000263019	0.000441614	-0.595584	0.551453	0.00033475	0.000598673	0.559154	0.576057
rs17431127	1	166552269	-0.000290456	0.000468473	-0.620006	0.535255	-0.000376996	0.000635028	-0.593668	0.552734
Affx-35414842	1	166552924	-0.00070934	0.000830361	-0.854255	0.392964	-0.0017468	0.00112575	-1.55167	0.120742
rs79343225	1	166579064	-0.00106066	0.00135439	-0.783128	0.433552	-0.000903852	0.00183629	-0.492217	0.622567
rs7546913	1	166582292	-0.000246409	0.000428199	-0.575454	0.564984	-0.000410944	0.000580603	-0.707788	0.479077
rs501230	1	166582502	0.000370842	0.000430685	0.861053	0.389209	-0.000371033	0.000583818	-0.635528	0.525085
rs714339	1	166595209	0.000681151	0.000623026	1.09329	0.274266	-0.000684346	0.000844975	-0.8099	0.417998
rs489144	1	166600636	-0.000692905	0.000769527	-0.900429	0.367893	5.38e-05	0.00104336	0.0515985	0.958849
rs72695777	1	166603523	-0.000854485	0.000847044	-1.00878	0.313079	-2.7e-05	0.0011483	-0.0235513	0.981211
rs72697323	1	166617824	0.00126855	0.00203028	0.624816	0.532092	-0.00509415	0.0027529	-1.85047	0.064247
rs114923254	1	166622135	-0.0016836	0.00170942	-0.984895	0.324677	-0.00153284	0.00231703	-0.661556	0.508256
rs525038	1	166622906	-0.000312926	0.000733942	-0.426364	0.669843	0.000410188	0.000995111	0.412203	0.680191
rs566841	1	166628002	-0.000378209	0.000490142	-0.771633	0.440332	0.000252797	0.000664477	0.380446	0.703615
rs80214004	1	166629358	-0.000802685	0.000565908	-1.4184	0.156074	0.000507892	0.000767187	0.662018	0.50796
rs6666071	1	166633519	0.000360962	0.00119007	0.303312	0.761652	0.00125245	0.00161354	0.776215	0.437622
rs519561	1	166633759	2.8e-05	0.000786091	0.0356015	0.9716	0.00243398	0.00106619	2.28286	0.0224391
rs7548967	1	166647857	-0.000970698	0.000953576	-1.01796	0.3087	-0.000931137	0.00129256	-0.720384	0.471289
rs4657583	1	166652275	0.00102593	0.000428284	2.39545	0.0166005	-0.000384114	0.00058056	-0.661627	0.508211
rs78365625	1	166658530	0.00031202	0.000984483	0.316938	0.751291	-0.000306354	0.00133464	-0.229541	0.818449
rs78207224	1	166662734	0.000583476	0.00179464	0.325122	0.745089	0.00239147	0.00243335	0.98279	0.325712
rs78564691	1	166664769	0.00036645	0.00139452	0.262779	0.792721	-0.000287327	0.00189076	-0.151964	0.879216
rs12741024	1	166673555	-0.00159723	0.000810567	-1.9705	0.0487816	-0.00260416	0.00109882	-2.36996	0.0177907
rs12027782	1	166674869	-0.000434099	0.000955482	-0.454324	0.649596	-0.000598965	0.00129515	-0.462467	0.643747
rs12046226	1	166674952	-0.000628645	0.000951914	-0.660401	0.508997	-0.000713499	0.00129043	-0.552917	0.580321
rs72703428	1	166696504	-0.000570168	0.0014051	-0.405784	0.684902	-0.00209853	0.00190491	-1.10164	0.270617
rs34928931	1	166701394	0.000470921	0.00115026	0.409405	0.682243	0.00248969	0.00155947	1.59649	0.110379
rs4657594	1	166706135	-0.000541601	0.000472136	-1.14713	0.25133	-0.000467887	0.000640257	-0.730779	0.464915
rs529540	1	166732102	-0.000971122	0.000493585	-1.96749	0.0491281	0.000224015	0.000669361	0.33467	0.737875
rs78380746	1	166737282	0.000437837	0.000878469	0.498409	0.618196	-4.43e-05	0.00119085	-0.0371585	0.970359
rs72703477	1	166745107	-0.000774118	0.00080472	-0.961972	0.336064	-0.000116135	0.00109096	-0.106452	0.915224
rs858794	1	166763624	0.00122093	0.000622491	1.96136	0.0498376	0.00184697	0.000844345	2.18746	0.0287101
rs61818478	1	166765147	0.000684146	0.00083183	0.822459	0.410817	-0.0004964	0.00112747	-0.440276	0.659738
rs858802	1	166767772	0.00113689	0.000482907	2.35427	0.01856	0.000826625	0.000654562	1.26287	0.206638
rs116474193	1	166774156	-0.00165574	0.00127173	-1.30196	0.19293	-0.000530094	0.00172384	-0.307508	0.758457
rs858818	1	166774997	-0.000545131	0.000523455	-1.04141	0.297686	-0.000806998	0.000709792	-1.13695	0.25556
rs2312232	1	166783658	0.000364612	0.000427591	0.852713	0.393819	0.000240771	0.000579581	0.415422	0.677833
rs2223202	1	166783688	-0.000755274	0.00101087	-0.74715	0.454973	0.00103647	0.00137143	0.755754	0.449797
rs115806090	1	166796662	-0.00260589	0.00137829	-1.89067	0.0586698	-0.00383198	0.00186888	-2.05041	0.0403253
rs56290988	1	166811149	-0.000527731	0.00132367	-0.398687	0.690124	0.000568089	0.00179444	0.316584	0.75156
rs2232521	1	166821633	3.35e-05	0.000443734	0.075542	0.939783	-0.000125435	0.000601745	-0.208452	0.834876
Affx-52322463	1	166827003	0.000871846	0.0014401	0.605407	0.544909	0.000773223	0.00195262	0.395992	0.692111
rs2272792	1	166829522	-0.000784003	0.00182828	-0.428819	0.668055	0.00254265	0.00247854	1.02587	0.304955
rs114383799	1	166842931	-6.11e-05	0.00105999	-0.0576493	0.954028	0.000558932	0.00143734	0.388866	0.697376
rs76599785	1	166844795	0.0016056	0.00189076	0.849182	0.395781	0.00283911	0.00256445	1.1071	0.26825
rs79132201	1	166853428	0.00234234	0.00174247	1.34426	0.178865	0.000668491	0.00236183	0.28304	0.777147
rs114685113	1	166853548	-0.00254147	0.00152404	-1.66759	0.0953976	-0.0044383	0.00206677	-2.14746	0.0317576
rs116194705	1	166857274	-0.000298432	0.0011999	-0.248714	0.803582	-0.00130339	0.00162665	-0.801274	0.422974
rs12139784	1	166860111	0.00144345	0.00103686	1.39214	0.163882	0.000752675	0.00140575	0.535427	0.592355
rs6427044	1	166870475	0.00219724	0.000894693	2.45585	0.0140556	0.00102823	0.00121264	0.847929	0.396478
rs78186647	1	166870842	-0.00122458	0.00126996	-0.964262	0.334915	-0.0020805	0.00172247	-1.20786	0.227102
rs34524508	1	166873226	-0.000915727	0.00127224	-0.719773	0.471665	-0.000699885	0.00172453	-0.40584	0.68486
rs79204064	1	166874252	-0.000175036	0.000957372	-0.182829	0.854932	-9.58e-06	0.00129771	-0.00738303	0.994109
rs2837	1	166877509	-5.05e-05	0.000434001	-0.116306	0.90741	-2.55e-05	0.000588726	-0.0432953	0.965466
rs2223222	1	166880530	0.000504362	0.000539396	0.935048	0.349764	0.000274269	0.00073113	0.37513	0.707564
rs6427045	1	166883052	0.00114258	0.00128324	0.89039	0.373257	0.00188375	0.00174273	1.08092	0.279734
rs115487676	1	166886560	0.00156568	0.00153615	1.01922	0.308097	0.00146044	0.00208267	0.701237	0.483156
rs75055209	1	166904919	-0.000279121	0.00182777	-0.152711	0.878626	0.00101531	0.00247881	0.409597	0.682102
rs33958744	1	166905927	-0.000822054	0.00055372	-1.4846	0.13765	-0.000705403	0.000751357	-0.938839	0.347814
rs72707830	1	166908171	0.00199027	0.00188704	1.0547	0.291562	0.00126753	0.00255827	0.495465	0.620272
rs41269698	1	166908811	-7.83e-05	0.00148416	-0.0527608	0.957922	0.000409449	0.00201226	0.203477	0.838762
rs2312238	1	166911149	-4.91e-05	0.000434683	-0.113006	0.910026	-2.68e-05	0.000589292	-0.0455065	0.963704
rs2075981	1	166925806	1.86e-05	0.000435453	0.0427818	0.965876	0.000244817	0.000590301	0.414733	0.678338
rs34175991	1	166926999	-0.000171787	0.00122353	-0.140403	0.888342	0.00232862	0.00165884	1.40376	0.160391
rs7520897	1	166940095	-0.00039139	0.000434785	-0.900193	0.368018	-0.000519196	0.000589446	-0.88082	0.378416
rs78661630	1	166942144	3.02e-05	0.00117135	0.0258201	0.979401	-0.00182931	0.00158837	-1.15169	0.24945
rs10918605	1	166955638	0.000286419	0.000495269	0.578311	0.563055	-0.000154034	0.000671354	-0.229438	0.818529
Affx-5691308	1	166958601	0.000331332	0.000489171	0.677335	0.498194	6.23e-05	0.00066317	0.0939612	0.92514
rs11578336	1	166958710	0.000370461	0.000489477	0.756851	0.44914	0.000121608	0.00066361	0.183252	0.854601
rs6697417	1	166959455	0.000388107	0.000588467	0.659522	0.509561	-0.000265495	0.0007977	-0.332826	0.739266
rs12405258	1	166971837	-0.00110491	0.000821469	-1.34505	0.178611	-0.00200613	0.00111352	-1.80161	0.0716079
rs6655947	1	166982719	0.000466059	0.000447891	1.04056	0.29808	0.000735743	0.000607483	1.21113	0.225845
rs10918609	1	166983171	-0.000764555	0.000743252	-1.02866	0.30364	0.000538086	0.00100747	0.534094	0.593277
rs34554682	1	166990359	0.000488126	0.0010664	0.457732	0.647145	-1.38e-05	0.00144639	-0.00956006	0.992372
rs12562535	1	166992062	-0.00015643	0.000512527	-0.305212	0.760205	-0.000249067	0.000695188	-0.358272	0.72014
rs34253147	1	166998074	-0.000469957	0.000688764	-0.68232	0.495037	-0.00209385	0.000933719	-2.24249	0.0249307
rs41270688	1	167022569	0.00165443	0.00164976	1.00283	0.315943	-0.00158058	0.00223638	-0.706758	0.479718
rs3753914	1	167022701	0.000159296	0.000434833	0.366338	0.714113	-0.00171672	0.000589139	-2.91396	0.00356905
rs4657625	1	167026832	0.000338703	0.000428555	0.790336	0.429332	-0.00185686	0.000580932	-3.19634	0.00139196
rs12123175	1	167028804	-0.000300402	0.000840317	-0.357487	0.720728	-0.000101313	0.00113917	-0.0889355	0.929133
rs4657629	1	167034382	-3.88e-05	0.000462042	-0.0840023	0.933055	0.000681234	0.000626289	1.08773	0.276715
rs3767430	1	167035702	-7.06e-05	0.000427049	-0.165301	0.868707	-0.00111375	0.000578955	-1.92372	0.05439
rs72689400	1	167038219	0.00262804	0.00171151	1.5355	0.124661	0.000176621	0.00232019	0.0761237	0.939321
rs2274531	1	167042762	-0.000370396	0.000660369	-0.560892	0.574872	0.000541644	0.000895207	0.605049	0.545147
rs61814862	1	167046966	0.000604203	0.000971201	0.62212	0.533863	-0.00113635	0.0013173	-0.862631	0.388341
rs35079202	1	167055805	-0.000995784	0.000843534	-1.18049	0.237806	0.000413741	0.0011436	0.36179	0.717509
rs6427058	1	167056466	-0.0005663	0.000449101	-1.26096	0.207323	-0.00156212	0.000608826	-2.56579	0.0102945
rs3820389	1	167057766	0.000232859	0.000429687	0.541926	0.58787	0.0019406	0.000582555	3.33119	0.000864864
rs10800282	1	167065241	0.000507994	0.00080659	0.629805	0.528823	0.00268794	0.00109327	2.45863	0.0139475
rs7551200	1	167072791	8.57e-06	0.000460218	0.0186148	0.985148	0.00161069	0.000623895	2.58166	0.00983304
rs6427062	1	167076493	-0.000148754	0.000440353	-0.337808	0.735508	-0.00155582	0.000597042	-2.60588	0.00916422
rs73031148	1	167077482	-0.000567539	0.00050217	-1.13017	0.258404	0.000985976	0.000680761	1.44834	0.147522
rs10918631	1	167087756	5.71e-05	0.000718219	0.0794956	0.936638	0.0010144	0.000973891	1.0416	0.297598
rs7537333	1	167087849	-0.000349554	0.000495787	-0.70505	0.48078	-0.00248179	0.000672304	-3.69148	0.000222996
rs7528834	1	167093643	-0.00171927	0.000468101	-3.67286	0.000239892	-0.00175991	0.000634804	-2.77236	0.00556545
rs267745	1	167095163	-0.00176777	0.000426187	-4.14787	3.36e-05	-0.0012887	0.000577827	-2.23025	0.0257313
rs6668826	1	167095765	-0.00152593	0.000582503	-2.61961	0.00880352	-0.00251985	0.000789943	-3.18992	0.00142328
rs3795605	1	167095881	-0.00157433	0.00058242	-2.70308	0.00687049	-0.00258192	0.000789535	-3.27017	0.00107493
rs267746	1	167096931	-0.000657434	0.000562689	-1.16838	0.242654	0.000193797	0.000762734	0.254082	0.799432
rs61748781	1	167097070	0.00175118	0.00137048	1.27778	0.201328	0.00136289	0.00185822	0.733438	0.463292
rs61748784	1	167097567	-0.00123088	0.000621164	-1.98157	0.0475285	-4.95e-05	0.000842068	-0.058831	0.953087
rs2281959	1	167097739	-0.00162915	0.000467633	-3.48382	0.000494389	-0.00172458	0.000633989	-2.7202	0.00652453
rs267748	1	167098131	0.000888819	0.000506381	1.75524	0.0792199	0.00042663	0.000686652	0.621319	0.53439
rs267749	1	167099209	-0.000494954	0.000563838	-0.877829	0.380037	0.00031583	0.000764415	0.413166	0.679486
rs2025885	1	167099520	-0.00103037	0.00051451	-2.00263	0.045218	0.000515416	0.000697354	0.739103	0.459845
rs7551388	1	167103091	-0.000861154	0.000447844	-1.92289	0.0544951	-0.00111575	0.000607115	-1.83778	0.0660956
rs12129059	1	167110188	0.000381537	0.000663842	0.57474	0.565467	-4.71e-05	0.000900131	-0.0522868	0.9583
rs10800287	1	167111431	-0.00138874	0.000672521	-2.06498	0.0389262	-0.00154688	0.00091169	-1.69672	0.0897515
rs78562480	1	167119426	-0.0019477	0.000831401	-2.34267	0.0191471	-0.00110672	0.00112714	-0.981883	0.326158
rs4657638	1	167121961	0.00109426	0.000611063	1.79075	0.0733345	0.000144449	0.000828334	0.174385	0.861563
rs1027495	1	167123278	-0.00054206	0.000447847	-1.21037	0.226138	-0.000234091	0.000606702	-0.385841	0.699614
rs11588686	1	167124580	-0.000167616	0.000533795	-0.314008	0.753515	0.00042218	0.000723677	0.583381	0.559637
rs115819788	1	167126101	-0.00278441	0.00155544	-1.79011	0.0734369	-0.00134108	0.00210854	-0.636022	0.524763
rs873821	1	167126942	0.000555084	0.000449214	1.23568	0.216579	0.00113127	0.000608887	1.85793	0.0631797
rs12746020	1	167127514	-0.00152421	0.000704705	-2.1629	0.0305497	-0.0027447	0.000955429	-2.87274	0.00406951
rs79187301	1	167127768	-0.00143326	0.000937877	-1.5282	0.126464	-0.000572897	0.00127137	-0.450613	0.652269
rs1032608	1	167131321	-0.00119699	0.000599507	-1.99662	0.0458678	-0.00212898	0.000812713	-2.6196	0.00880374
rs80159087	1	167137897	0.000569855	0.00105081	0.542301	0.587611	0.000559688	0.00142461	0.392871	0.694415
rs4657644	1	167138099	0.000672229	0.000779339	0.862563	0.388379	-0.000554893	0.00105672	-0.525106	0.59951
rs72691578	1	167140905	0.00105466	0.00141467	0.745515	0.455961	0.00039063	0.00191779	0.203687	0.838598
rs12058086	1	167142615	0.000521756	0.00080967	0.644406	0.519313	7.07e-05	0.0010975	0.064393	0.948657
rs41270702	1	167145114	0.000872553	0.00148026	0.58946	0.555553	0.00194544	0.00200691	0.969371	0.332361
rs78743345	1	167148231	-0.00249442	0.00120382	-2.07209	0.0382581	-0.000932802	0.00163181	-0.571636	0.567569
rs75464748	1	167149994	0.000387327	0.00103604	0.373852	0.708515	-0.00108807	0.0014043	-0.774808	0.438454
rs7513925	1	167150778	0.000681375	0.000728574	0.935217	0.349677	0.000457809	0.00098741	0.463646	0.642902
rs12144916	1	167154534	0.000252676	0.000437446	0.577616	0.563524	-0.000117881	0.000593067	-0.198765	0.842446
rs17344504	1	167154597	0.000173222	0.000892211	0.194149	0.846059	0.000100617	0.00120993	0.0831594	0.933725
rs9803659	1	167156500	0.000292173	0.000440601	0.663123	0.507252	0.00139452	0.000597261	2.33485	0.0195517
rs78322729	1	167158894	0.000121382	0.000652922	0.185906	0.852519	0.00120304	0.000885044	1.3593	0.174051
rs55724535	1	167159584	0.000665839	0.00103531	0.64313	0.52014	-0.000563892	0.00140359	-0.401749	0.687869
rs1546206	1	167160515	-0.00269133	0.000947832	-2.83946	0.00451932	0.000869227	0.00128513	0.676371	0.498805
rs12064275	1	167160583	-0.00259445	0.00108723	-2.3863	0.0170196	0.00147113	0.00147379	0.998195	0.318185
rs74458586	1	167160690	0.000306152	0.00174637	0.175308	0.860838	0.00168853	0.00236758	0.713186	0.475731
rs11580495	1	167160959	3.29e-05	0.000431074	0.0763516	0.939139	-1.92e-05	0.000584235	-0.0328783	0.973772
rs10918665	1	167169006	-0.000271728	0.000429924	-0.632038	0.527363	-0.000244693	0.000583194	-0.419575	0.674796
rs12127503	1	167171571	-3.15e-06	0.000737895	-0.00427285	0.996591	-5.67e-05	0.00100024	-0.0566401	0.954832
rs114269428	1	167178460	0.00249258	0.00156049	1.59731	0.110198	0.00210528	0.00211689	0.994516	0.319972
rs77013340	1	167181536	0.000772795	0.00104104	0.74233	0.457888	-0.000299127	0.00141215	-0.211824	0.832245
rs114019333	1	167189569	-0.00126796	0.0016278	-0.778937	0.436017	-0.00156399	0.00220613	-0.708929	0.478369
rs1497862	1	167192904	-0.00461341	0.00159095	-2.89979	0.00373442	-0.00259981	0.00215688	-1.20536	0.228067
rs34994552	1	167202245	-0.00322168	0.00162992	-1.97658	0.0480896	-0.0015086	0.0022098	-0.682688	0.494805
rs2036194	1	167216803	-0.000157863	0.00101293	-0.155848	0.876153	-0.0027562	0.00137396	-2.00602	0.0448547
rs72693612	1	167217843	-6.58e-05	0.000556909	-0.118185	0.905921	0.000303867	0.000755026	0.402459	0.687347
rs115486899	1	167226011	-0.00107878	0.00198696	-0.54293	0.587178	-0.00524363	0.002693	-1.94714	0.0515192
rs6667875	1	167226171	1.09e-05	0.000462557	0.0235179	0.981237	-0.000429293	0.000627113	-0.684554	0.493626
rs429324	1	167227227	0.000619306	0.00048256	1.28338	0.199361	-0.000298456	0.000654219	-0.456202	0.648245
rs11576906	1	167227397	0.000140008	0.000544335	0.257209	0.797018	4.34e-05	0.00073795	0.0587995	0.953112
rs1359059	1	167234166	0.000152532	0.000428373	0.356073	0.721786	-0.000278174	0.000580632	-0.479088	0.631876
rs114647923	1	167237858	0.000826328	0.0013961	0.591884	0.553929	-0.00256374	0.00189305	-1.35429	0.175645
rs112318671	1	167240966	-0.00115486	0.00146527	-0.788155	0.430607	0.00102886	0.00198626	0.517988	0.604467
rs17344586	1	167244771	-0.000293761	0.000799726	-0.367327	0.713375	-0.002282	0.00108439	-2.10441	0.0353431
rs114940874	1	167246621	-0.000249618	0.00121798	-0.204945	0.837615	-0.00224734	0.00165097	-1.36122	0.173445
rs114798866	1	167255184	0.00077881	0.00189011	0.412045	0.680307	-0.00115664	0.00256338	-0.451216	0.651835
rs16858893	1	167272512	0.00056244	0.000840658	0.669047	0.503466	0.000182374	0.0011396	0.160034	0.872855
rs72693626	1	167279317	-0.000368108	0.00114552	-0.321346	0.747949	-0.000402122	0.00155272	-0.25898	0.795651
rs17344593	1	167299335	0.000484193	0.0010188	0.475259	0.634603	0.000993531	0.00138128	0.719283	0.471967
rs56371333	1	167304109	0.000162376	0.000816726	0.198813	0.842409	-0.0016758	0.00110689	-1.51398	0.130032
rs17344607	1	167304477	0.000129802	0.00103365	0.125576	0.900067	-0.000229168	0.00140106	-0.163568	0.870072
rs12723124	1	167305611	-0.0045473	0.00153439	-2.96358	0.00304104	-0.0031533	0.00208041	-1.51571	0.129594
Affx-35415444	1	167308399	0.00122653	0.00133753	0.917007	0.35914	0.00111411	0.00181303	0.614502	0.538884
rs114738658	1	167313214	0.000625323	0.00166996	0.374454	0.708067	0.00150868	0.0022639	0.666406	0.505152
rs35066951	1	167314854	-0.00493217	0.00198566	-2.48389	0.012996	-0.00231394	0.00269148	-0.859728	0.38994
rs16858922	1	167318260	-0.000697526	0.0011082	-0.629423	0.529073	-0.00164263	0.00150224	-1.09345	0.274196
rs114646528	1	167318537	0.000288627	0.001447	0.199466	0.841898	0.00021425	0.00196191	0.109205	0.91304
rs74660740	1	167321325	0.000603849	0.000938471	0.643439	0.51994	-0.000208933	0.0012729	-0.164139	0.869622
rs116651840	1	167323085	6.01e-05	0.00145685	0.0412731	0.967078	-0.0013341	0.00197457	-0.675639	0.49927
rs72693640	1	167323151	-0.00114338	0.00131479	-0.869631	0.384503	-0.00185696	0.00178203	-1.04204	0.297392
rs116255314	1	167327603	-0.00101176	0.00156617	-0.646011	0.518273	0.00209095	0.00212473	0.984102	0.325066
rs34996107	1	167337836	-0.000671468	0.00112579	-0.596443	0.55088	-0.00193772	0.00152646	-1.26942	0.204291
rs7523241	1	167342085	0.000473946	0.000474209	0.999446	0.31758	-9.15e-05	0.000643429	-0.142156	0.886957
rs16858953	1	167348551	0.000454215	0.00133782	0.339519	0.734219	0.000599335	0.00181274	0.330624	0.740929
rs114267306	1	167348863	-0.000350229	0.00207943	-0.168426	0.866248	0.00325215	0.00281846	1.15387	0.248553
rs4656539	1	167357561	0.000242607	0.000638889	0.379733	0.704144	0.000463707	0.000866137	0.535373	0.592392
rs72693654	1	167361963	0.000361612	0.00100732	0.358984	0.719607	-0.000400603	0.00136569	-0.293335	0.769266
rs12724217	1	167364205	-0.00393768	0.00162128	-2.42874	0.0151518	-0.00152823	0.00219823	-0.695211	0.486924
rs3767435	1	167368300	0.000632036	0.000860546	0.734458	0.46267	0.00140205	0.00116669	1.20173	0.22947
rs116220614	1	167371974	-0.000754035	0.00104949	-0.718476	0.472465	0.00326013	0.00142328	2.29058	0.0219885
rs35556593	1	167382579	-0.00444546	0.00153011	-2.90532	0.00366905	-0.00265748	0.00207466	-1.28092	0.200221
rs6427087	1	167384457	0.00123804	0.00108438	1.1417	0.253579	0.00251201	0.00147094	1.70776	0.0876822
rs4657658	1	167396949	-0.000204303	0.000536894	-0.380527	0.703554	0.000100913	0.000727975	0.138621	0.88975
rs1917534	1	167397271	0.000613695	0.000429611	1.42849	0.153152	-0.000487913	0.000582467	-0.837666	0.402219
rs116567430	1	167398551	0.00109318	0.00110367	0.990497	0.321932	-0.000452076	0.00149634	-0.302121	0.76256
rs952963	1	167403212	0.000358093	0.000698559	0.512617	0.60822	0.00117896	0.000947079	1.24484	0.213192
rs1773539	1	167404989	0.000748791	0.00101847	0.735209	0.462212	0.00115184	0.00138112	0.833992	0.404286
rs33937946	1	167407858	-0.000516136	0.00106739	-0.48355	0.628706	0.000826152	0.00144689	0.570984	0.568011
rs840016	1	167408670	0.000297153	0.000433397	0.685636	0.492943	-0.00047912	0.000587458	-0.815581	0.414741
rs2280635	1	167410391	-0.00026164	0.000852602	-0.306873	0.758941	0.000280903	0.0011562	0.242954	0.808041
rs864537	1	167411384	0.000292113	0.000433039	0.674566	0.499952	-0.000312113	0.000586973	-0.531734	0.594911
rs74524218	1	167413475	-0.000668717	0.0010672	-0.626608	0.530917	-0.00200762	0.00144606	-1.38834	0.165035
rs35240301	1	167413486	-0.00174011	0.00138751	-1.25412	0.2098	0.00243985	0.00188077	1.29726	0.194542
rs4424489	1	167415828	-8.01e-05	0.000869833	-0.0920583	0.926652	0.00107353	0.00117902	0.910528	0.362545
rs4657660	1	167418296	-0.000765959	0.00109445	-0.699855	0.484018	0.000680149	0.00148355	0.45846	0.646623
rs2056626	1	167420425	0.000237978	0.000430258	0.553105	0.580192	-0.000417028	0.000583232	-0.71503	0.474591
rs114473227	1	167422599	-0.00121205	0.00148987	-0.81353	0.415915	-0.000662207	0.00201967	-0.327878	0.743004
rs115647472	1	167424457	0.000162876	0.00103108	0.157967	0.874483	-0.000942434	0.00139648	-0.674862	0.499764
rs2293325	1	167426146	0.00030155	0.000853535	0.353295	0.723867	0.00154706	0.00115697	1.33716	0.18117
rs2995088	1	167431192	0.000287771	0.000558454	0.5153	0.606344	0.000993645	0.000757204	1.31226	0.189435
rs1773542	1	167432949	0.000389856	0.00043262	0.901152	0.367508	-0.000276265	0.000586439	-0.471089	0.637577
rs116312494	1	167437779	-0.00159129	0.00129532	-1.22849	0.219265	0.000950083	0.00175547	0.541211	0.588362
rs61810480	1	167439010	-0.000347428	0.000436107	-0.796657	0.425651	-0.000325492	0.000591275	-0.550493	0.581982
rs2949659	1	167439538	0.000419062	0.000804663	0.520792	0.602512	-0.000107859	0.00109057	-0.0989014	0.921217
rs76621544	1	167441505	-0.00233056	0.00114309	-2.03884	0.0414673	0.00158144	0.00154947	1.02064	0.307427
rs2995093	1	167445001	0.000287841	0.000438678	0.656155	0.511725	0.00087017	0.000594433	1.46386	0.143232
rs35843829	1	167445280	0.00397175	0.00184677	2.15064	0.031505	-0.000124831	0.00250401	-0.0498524	0.96024
rs4657662	1	167450082	0.000177765	0.000449395	0.395564	0.692427	-0.000312383	0.000609093	-0.512866	0.608045
rs12130552	1	167450864	-0.000942833	0.000639194	-1.47503	0.140205	-0.00188236	0.000866523	-2.17231	0.0298331
rs80324862	1	167451682	0.000688004	0.00208774	0.329545	0.741744	-0.00275984	0.00283184	-0.974575	0.329772
rs2949655	1	167451850	0.000530381	0.000440004	1.2054	0.22805	6.17e-05	0.000596655	0.103425	0.917626
rs17534216	1	167453712	0.00272166	0.00160093	1.70005	0.089123	0.00156637	0.00217146	0.721346	0.470697
rs114709460	1	167454907	0.000150423	0.00161272	0.0932732	0.925687	0.00419501	0.00218742	1.91779	0.055139
rs858553	1	167455145	-0.000244282	0.000432621	-0.564655	0.572309	0.000951911	0.000586483	1.62308	0.104573
rs863455	1	167457824	0.000224544	0.000473882	0.473839	0.635615	-0.000193843	0.000642425	-0.301736	0.762853
rs10918702	1	167458092	5.4e-05	0.000575196	0.0939228	0.925171	0.000536834	0.00077977	0.688451	0.491169
rs858544	1	167461475	-9.26e-05	0.0015713	-0.0589435	0.952997	0.00209168	0.00213069	0.98169	0.326253
rs77622794	1	167461812	-0.00173568	0.00109126	-1.59053	0.111716	0.00204207	0.00147933	1.38041	0.167462
rs704850	1	167462705	0.000674413	0.000690988	0.976012	0.329059	0.000176899	0.000937031	0.188787	0.85026
rs1418106	1	167463522	0.00166138	0.00167387	0.992536	0.320937	0.00044126	0.00226946	0.194434	0.845836
rs6670426	1	167463906	-0.00112447	0.000669167	-1.68041	0.0928788	0.000273379	0.000907215	0.301339	0.763156
rs35307794	1	167464442	0.000178411	0.000786686	0.226788	0.820588	0.000290028	0.00106691	0.271839	0.785746
rs35506338	1	167464466	-0.000931222	0.00105563	-0.882148	0.377698	-0.000675916	0.00143161	-0.472137	0.636829
rs34924762	1	167465358	0.00125128	0.00113823	1.09932	0.271631	0.000765939	0.00154353	0.496226	0.619736
rs2949654	1	167466255	-0.000399383	0.000458597	-0.870879	0.383821	-0.000317563	0.000621702	-0.510797	0.609494
rs79966588	1	167466956	0.00325313	0.0011198	2.90509	0.00367172	0.00178073	0.00151822	1.17291	0.240834
rs12060060	1	167467696	-0.000372165	0.00047509	-0.783357	0.433418	-0.000490554	0.0006441	-0.761611	0.446293
rs858542	1	167467782	-0.00125299	0.00107004	-1.17098	0.241609	-0.00187196	0.00145126	-1.28989	0.19709
rs114227867	1	167469563	0.00285634	0.00140398	2.03446	0.0419058	-0.000268875	0.00190323	-0.141273	0.887654
rs17534481	1	167470817	-3.57e-05	0.000500883	-0.0712596	0.943191	0.000585159	0.000679009	0.861784	0.388807
rs36108451	1	167474825	0.000872949	0.00132127	0.660691	0.508811	0.00224259	0.00179148	1.25181	0.210641
rs34360782	1	167475002	0.00081881	0.00110634	0.740105	0.459237	1.17e-05	0.00150001	0.00780588	0.993772
rs12095738	1	167479987	-0.00189444	0.000575059	-3.29434	0.00098663	-0.00116637	0.0007796	-1.49611	0.134626
rs2982483	1	167480603	0.000571159	0.00045942	1.24322	0.213789	2.84e-05	0.000622847	0.0456137	0.963618
rs34846447	1	167481354	0.000777467	0.00105673	0.735727	0.461897	4.04e-05	0.0014325	0.0282018	0.977501
rs114536733	1	167481743	-0.00028316	0.00212224	-0.133425	0.893857	0.00123633	0.00287653	0.429799	0.667342
rs2982482	1	167482236	-0.00201744	0.000568173	-3.55076	0.000384184	-0.00107156	0.000770482	-1.39076	0.164298
rs2982479	1	167484888	0.000735724	0.000874229	0.841569	0.40003	0.000407337	0.00118542	0.343623	0.73113
rs115627521	1	167487276	-0.000966061	0.00138885	-0.695585	0.486689	-0.0027061	0.00188396	-1.43639	0.150893
rs2862133	1	167495094	-0.00154169	0.000427655	-3.60498	0.000312225	-0.00124017	0.000580366	-2.13688	0.0326088
rs2995058	1	167496059	0.00199829	0.00166421	1.20075	0.22985	0.000358455	0.00225633	0.158867	0.873774
rs6664958	1	167496303	-0.000943066	0.00047293	-1.99409	0.046143	-0.000872873	0.000641038	-1.36165	0.173308
rs35514002	1	167499695	-0.000785978	0.000541636	-1.45112	0.146748	-0.000118859	0.00073476	-0.161766	0.871491
rs7354963	1	167500201	-0.00101517	0.00098153	-1.03428	0.301008	0.00238141	0.00133074	1.78954	0.0735292
rs704859	1	167500815	0.000173646	0.000465446	0.373075	0.709093	0.000886176	0.000631245	1.40385	0.160363
rs72693698	1	167501262	7.78e-05	0.00100534	0.0774217	0.938288	-0.00252751	0.00136325	-1.85403	0.0637354
rs12564899	1	167502159	0.000314423	0.000458516	0.685741	0.492877	0.00128794	0.000621819	2.07125	0.038336
rs858491	1	167502570	0.00155885	0.00155093	1.00511	0.314847	-0.000613296	0.00210162	-0.29182	0.770424
rs858490	1	167502598	0.000152668	0.000426219	0.358191	0.720201	-0.000289406	0.000577724	-0.500942	0.616412
rs72695304	1	167503906	-0.00119666	0.00108231	-1.10565	0.268877	-0.00150245	0.00146655	-1.02448	0.305609
rs12038219	1	167503917	0.0010407	0.000549805	1.89286	0.0583777	0.00141339	0.000745353	1.89627	0.0579249
rs115273361	1	167503958	-1.34e-05	0.00143843	-0.00928583	0.992591	-0.00162824	0.00195002	-0.834982	0.403729
rs16859151	1	167504005	0.00269378	0.00205611	1.31013	0.190153	0.00427827	0.00278768	1.5347	0.124858
rs10753760	1	167504170	0.00101741	0.000434834	2.33976	0.0192966	0.000116807	0.000589441	0.198165	0.842916
rs16859165	1	167508118	-0.000138061	0.00052643	-0.262259	0.793122	0.000182393	0.00071356	0.25561	0.798252
rs3753921	1	167513159	-0.000441128	0.000462189	-0.954434	0.339865	-0.000419414	0.000626942	-0.668983	0.503507
rs12042693	1	167513723	0.000762683	0.000734763	1.038	0.299272	0.000601562	0.000996146	0.60389	0.545917
rs56073884	1	167516537	-0.00100893	0.000547192	-1.84383	0.0652088	-0.000284099	0.000741922	-0.382923	0.701777
rs3767443	1	167520464	-0.000354803	0.000464793	-0.763357	0.445251	-0.000639175	0.000630166	-1.01429	0.310443
rs12410167	1	167523004	0.000383684	0.000623905	0.614971	0.538574	0.000652028	0.000845942	0.770771	0.440843
rs72695317	1	167527118	0.000541507	0.0014953	0.362138	0.717249	0.00174825	0.00202716	0.862414	0.38846
rs1737481	1	167527216	-0.000261197	0.000433499	-0.602532	0.546821	0.00110575	0.000587642	1.88167	0.0598821
rs1773548	1	167529639	0.000521698	0.000713181	0.731509	0.464469	0.000752788	0.000966986	0.77849	0.436281
rs1737476	1	167530546	0.000598865	0.000501307	1.19461	0.232241	0.000750369	0.000679803	1.1038	0.26968
rs909936	1	167532605	0.000393568	0.000565682	0.695741	0.486592	0.00102912	0.000766899	1.34192	0.179623
rs77088022	1	167533511	0.000884148	0.000952828	0.92792	0.35345	-0.0012955	0.00129156	-1.00305	0.315837
rs4657670	1	167534270	-0.000559514	0.000430104	-1.30088	0.1933	-0.000236656	0.000582647	-0.406174	0.684615
rs73031876	1	167535689	0.0028415	0.00162905	1.74427	0.0811126	-0.000185706	0.00220787	-0.0841109	0.932968
rs16859251	1	167537793	-0.000812896	0.000493556	-1.64702	0.0995551	-6.38e-05	0.000668984	-0.0954222	0.92398
rs12022866	1	167545604	-0.00114267	0.000611625	-1.86825	0.0617278	-0.00160302	0.00082917	-1.93329	0.0532016
rs72695340	1	167545885	0.000788938	0.00170237	0.463434	0.643053	0.00514967	0.00230657	2.2326	0.0255758
rs72695342	1	167550043	0.00108311	0.00112161	0.965677	0.334206	0.000626702	0.0015209	0.41206	0.680296
rs7554445	1	167554337	0.00150778	0.000449361	3.3554	0.000792609	0.000263733	0.000609128	0.432968	0.665038
rs12136782	1	167554479	0.000448001	0.000684259	0.654725	0.512646	0.00163875	0.000927702	1.76646	0.0773195
rs1618399	1	167556710	-0.00292012	0.00184487	-1.58284	0.11346	0.00328863	0.00250104	1.31491	0.188542
rs7544667	1	167560023	0.00149498	0.000428485	3.48899	0.000484913	0.000896155	0.000581069	1.54225	0.123013
rs7514302	1	167569730	0.00167284	0.0004528	3.69444	0.000220412	0.000264999	0.000613607	0.431871	0.665835
rs72695376	1	167574145	0.00120641	0.00142747	0.845142	0.398032	-0.00233791	0.0019353	-1.20803	0.227036
rs7543432	1	167579339	-0.00136366	0.00125082	-1.09021	0.275622	-0.00133689	0.00169538	-0.78855	0.430376
rs28641593	1	167586861	0.00143215	0.000447321	3.20163	0.00136668	0.000158427	0.000606394	0.26126	0.793892
rs17537224	1	167587813	-0.00054676	0.000564619	-0.968371	0.33286	0.00111567	0.000765243	1.45792	0.144863
rs1229401	1	167591280	-7.37e-06	0.000780714	-0.00944627	0.992463	0.000812018	0.00105839	0.767223	0.44295
rs72695390	1	167601020	-0.000948159	0.000591055	-1.60418	0.108676	-0.00169873	0.000801346	-2.11985	0.0340195
rs10800321	1	167602304	-3.58e-05	0.000487734	-0.073421	0.941471	0.000384545	0.000661468	0.581351	0.561005
rs61806253	1	167602666	0.000514581	0.00117223	0.438977	0.660678	-0.000851539	0.00158913	-0.535853	0.59206
rs1229395	1	167603062	-0.000106239	0.00179763	-0.0590991	0.952873	0.00319668	0.00243594	1.3123	0.18942
rs16859347	1	167603757	-0.000510172	0.000804626	-0.634049	0.52605	0.000893418	0.00109078	0.819065	0.41275
rs76718810	1	167609525	-0.00074217	0.00112858	-0.657614	0.510787	0.000172562	0.0015301	0.112778	0.910206
rs1229387	1	167610200	-0.000685556	0.00078887	-0.869036	0.384828	0.000166811	0.0010689	0.156059	0.875987
rs4657692	1	167611221	0.000284083	0.00044669	0.635974	0.524794	0.000516259	0.000605484	0.85264	0.39386
rs76070826	1	167614026	-0.00380539	0.00189971	-2.00314	0.0451628	-0.00099198	0.00257607	-0.385075	0.700182
rs742471	1	167614752	4.88e-05	0.000537176	0.0908386	0.927621	0.00047255	0.000728104	0.649014	0.51633
rs1229383	1	167614953	-0.00039312	0.000515379	-0.762778	0.445596	-0.000861485	0.00069855	-1.23325	0.217484
rs116034657	1	167617925	0.00224772	0.00186078	1.20795	0.227068	-0.000419451	0.00252226	-0.1663	0.867921
rs6659046	1	167621144	-0.00012053	0.000454509	-0.265188	0.790865	-0.000708633	0.000616017	-1.15035	0.250002
rs12069583	1	167623388	-0.000718916	0.000815002	-0.882104	0.377721	-0.00202882	0.00110526	-1.83561	0.0664158
rs34476873	1	167629491	0.000726131	0.00094452	0.768783	0.442023	-0.00125525	0.00128043	-0.980334	0.326922
rs12131752	1	167632361	0.000816125	0.000734904	1.11052	0.266776	-0.000870015	0.000996307	-0.87324	0.382533
rs1229371	1	167632822	0.000627538	0.000442756	1.41735	0.156383	-0.000248699	0.00060029	-0.414299	0.678656
rs35790932	1	167633861	0.000355175	0.000902175	0.393687	0.693812	-0.00132085	0.00122291	-1.08008	0.280107
rs6685521	1	167635557	-0.000223639	0.000837725	-0.266959	0.789501	-0.00155284	0.0011358	-1.36718	0.17157
rs117089230	1	167637767	-0.000537635	0.00175962	-0.30554	0.759955	0.000571486	0.00238524	0.239592	0.810647
rs1229364	1	167638203	-0.000378885	0.000459638	-0.82431	0.409764	-0.000499646	0.000623249	-0.80168	0.422739
rs3753928	1	167638451	0.000224278	0.000536566	0.417987	0.675957	-0.00018677	0.000727548	-0.256711	0.797402
rs1229360	1	167640020	0.00106535	0.000610625	1.74469	0.0810398	0.00183565	0.000827827	2.21743	0.0265946
rs12142176	1	167640233	-0.000222113	0.000716872	-0.309837	0.756685	-0.00238132	0.000971785	-2.45046	0.0142681
rs114043262	1	167640313	-0.000624406	0.000981054	-0.636465	0.524474	0.00204299	0.00132977	1.53634	0.124456
rs1229356	1	167640839	0.000234172	0.000429376	0.545377	0.585495	0.000910042	0.000582229	1.56303	0.118046
rs56086037	1	167642121	0.000295985	0.000760766	0.389062	0.69723	-0.00237396	0.0010312	-2.30213	0.0213288
rs7544710	1	167642936	0.00107792	0.000704661	1.5297	0.126091	0.00158884	0.000955045	1.66363	0.0961876
rs1229350	1	167643129	-0.000189346	0.000656461	-0.288435	0.773014	-0.00101567	0.000889864	-1.14137	0.253717
rs7511842	1	167643184	0.00119918	0.000753044	1.59244	0.111286	0.00219752	0.00102083	2.15267	0.0313451
rs57318878	1	167643681	-0.000403524	0.00115727	-0.348685	0.727326	0.000780979	0.00156975	0.497517	0.618825
rs72697720	1	167644595	-0.000714821	0.00145829	-0.490177	0.624009	0.000857971	0.00197674	0.434033	0.664265
rs77144154	1	167646474	0.001104	0.000626851	1.76118	0.0782093	0.00106652	0.000850154	1.2545	0.209662
rs72697722	1	167647208	-0.000363872	0.00094677	-0.384329	0.700735	0.00142156	0.0012835	1.10757	0.26805
rs7511792	1	167652272	0.000728378	0.000611026	1.19206	0.23324	-0.00163783	0.000828379	-1.97715	0.0480261
rs72697727	1	167652995	8.46e-05	0.00090667	0.0933172	0.925652	0.00135885	0.00122921	1.10547	0.268956
rs56169660	1	167653002	-0.00270768	0.00198399	-1.36476	0.172328	-0.00139753	0.0026896	-0.519604	0.60334
rs75729521	1	167660770	0.000447903	0.000911357	0.491468	0.623096	0.000218779	0.00123558	0.177065	0.859457
rs7554805	1	167663476	0.00125163	0.00148883	0.84068	0.400528	0.000277395	0.00201862	0.137418	0.8907
rs7548083	1	167665064	-0.00081161	0.00071147	-1.14075	0.253975	-0.000169138	0.000964428	-0.175376	0.860784
rs199701365	1	167667112	0.0019349	0.00193322	1.00087	0.316891	-0.0033629	0.00261983	-1.28363	0.199272
rs61808920	1	167667927	0.0012876	0.00136027	0.946573	0.343857	0.000235427	0.00184403	0.12767	0.89841
rs6427100	1	167669487	0.000216178	0.000509395	0.424382	0.671287	-0.00190507	0.000690659	-2.75833	0.00581004
rs75315072	1	167674737	-0.00177904	0.00117239	-1.51745	0.129155	-0.00125519	0.00158916	-0.789849	0.429616
rs1933078	1	167681072	-0.00105526	0.000472335	-2.23415	0.0254742	-0.00046992	0.000640289	-0.733918	0.462999
rs12731305	1	167681144	-0.00101873	0.000509225	-2.00055	0.0454419	-0.000665646	0.000690318	-0.96426	0.334916
rs72697756	1	167683935	0.000400975	0.000700961	0.572036	0.567298	-0.00172291	0.0009503	-1.81302	0.0698299
rs56077241	1	167684814	-0.000694418	0.00085551	-0.811701	0.416964	0.000912071	0.00115982	0.786392	0.431639
rs1933072	1	167688121	-0.00116659	0.000449256	-2.59671	0.00941261	-0.00024947	0.000608987	-0.409648	0.682065
rs1933073	1	167688335	-0.00113772	0.000473435	-2.40311	0.0162569	-0.000486687	0.000641678	-0.758459	0.448177
rs3767445	1	167700143	0.000617318	0.000483288	1.27733	0.201487	0.00185767	0.000655147	2.8355	0.00457572
rs12069993	1	167705094	-0.000929734	0.000504062	-1.84448	0.0651137	-9.96e-05	0.000683196	-0.145831	0.884055
rs10918754	1	167706521	-0.000967595	0.000549716	-1.76017	0.0783796	-0.000725166	0.000745251	-0.97305	0.330529
rs7518652	1	167709064	-0.000691997	0.0005861	-1.18068	0.237731	0.000328206	0.000794874	0.412903	0.679678
rs2213883	1	167715397	0.000570389	0.000542686	1.05105	0.293238	0.00136161	0.00073571	1.85074	0.0642077
rs4145462	1	167718499	0.00170906	0.00136003	1.25663	0.208888	-0.00238505	0.00184294	-1.29415	0.195613
rs34338192	1	167728724	-0.000692753	0.00178578	-0.387927	0.69807	-0.00189173	0.00242131	-0.781285	0.434636
rs2097572	1	167730783	-0.000244693	0.000739637	-0.330829	0.740774	-0.00134773	0.00100274	-1.34405	0.178935
rs12757250	1	167739355	-0.000610548	0.000838734	-0.727939	0.466651	0.00199837	0.00113781	1.75632	0.0790349
rs10489197	1	167752781	-0.000154745	0.000456608	-0.338901	0.734684	-0.000969689	0.00061881	-1.56702	0.11711
rs6661690	1	167753875	-0.00126181	0.00109409	-1.1533	0.248789	0.00121712	0.00148333	0.820533	0.411913
rs3752606	1	167758784	0.00106594	0.000674361	1.58066	0.113956	0.00129772	0.000914049	1.41974	0.155683
rs12745388	1	167758998	-0.000586655	0.000915151	-0.641047	0.521492	-0.000234598	0.00124062	-0.189098	0.850016
rs76775177	1	167760569	-0.00366659	0.00169556	-2.16246	0.0305834	-0.00113865	0.00229852	-0.495385	0.620329
rs78652687	1	167761748	0.00060943	0.000982376	0.620364	0.535019	-0.000596866	0.00133164	-0.448218	0.653996
rs3830174	1	167764468	-0.000590219	0.000457347	-1.29053	0.196868	-0.000283107	0.000619995	-0.456627	0.647939
rs35643897	1	167772520	-0.000784291	0.000619365	-1.26628	0.205413	-0.000146573	0.000839574	-0.17458	0.86141
rs3213588	1	167778843	-0.00038351	0.000434413	-0.882824	0.377332	0.000748916	0.000589324	1.2708	0.203799
rs2863270	1	167783729	0.000762561	0.00139689	0.545897	0.585137	-0.0013785	0.00189467	-0.727569	0.466878
rs41270737	1	167787479	0.00172633	0.00198376	0.870232	0.384174	0.00276886	0.00269021	1.02923	0.303371
rs7541941	1	167788412	7.04e-05	0.000454667	0.154758	0.877012	0.000879911	0.000616443	1.4274	0.153465
rs2269673	1	167792079	-0.000267693	0.000435234	-0.615055	0.538519	-0.0012146	0.000590009	-2.05861	0.0395326
rs72697797	1	167792356	-0.000690692	0.00101256	-0.682124	0.495161	-0.00158328	0.00137257	-1.15352	0.248699
rs55964745	1	167794130	-0.000965651	0.00078231	-1.23436	0.21707	-2.13e-05	0.00106039	-0.0201073	0.983958
rs55824138	1	167799129	0.000754874	0.000865666	0.872015	0.383201	0.00103676	0.00117295	0.883888	0.376758
rs2032578	1	167805813	0.000270695	0.000960024	0.281967	0.777969	-8.46e-05	0.00130084	-0.0650539	0.948131
rs2105955	1	167808553	-0.000648147	0.000560123	-1.15715	0.247212	0.000495308	0.000759503	0.652148	0.514306
rs204264	1	167812359	-0.000222921	0.000591223	-0.37705	0.706137	0.00105489	0.000801673	1.31586	0.188224
rs76149749	1	167814018	0.000798383	0.00173066	0.461317	0.644571	0.000999058	0.00234741	0.4256	0.6704
rs2269678	1	167815167	-5.98e-05	0.000469471	-0.127393	0.89863	8.36e-05	0.000636858	0.131347	0.895501
rs35398078	1	167815514	0.000421257	0.000659223	0.63902	0.52281	0.00213448	0.000893696	2.38837	0.0169238
rs203797	1	167819529	-0.00040433	0.000679452	-0.595082	0.551789	-0.00215826	0.000921088	-2.34317	0.0191214
rs61806973	1	167820277	0.000374655	0.000791149	0.473558	0.635815	-0.000234568	0.00107252	-0.218707	0.826878
rs112466731	1	167825449	-0.0023247	0.00177453	-1.31003	0.190185	-9.6e-06	0.00240589	-0.00399029	0.996816
rs2071921	1	167825485	-0.000217001	0.000437609	-0.49588	0.61998	0.000458209	0.000593258	0.772361	0.439901
rs2071922	1	167825606	0.00028243	0.00069323	0.407412	0.683706	0.000537546	0.000939742	0.572015	0.567312
rs75383572	1	167839679	0.00027394	0.00077206	0.354817	0.722727	0.000853335	0.00104683	0.815162	0.41498
rs77123494	1	167840107	-0.000705306	0.00142373	-0.495393	0.620323	-0.00154371	0.00193026	-0.799743	0.42386
rs10800332	1	167840193	-0.000570703	0.000430656	-1.32519	0.185108	0.000195686	0.000584019	0.335067	0.737574
rs6427113	1	167845787	0.00130386	0.000544378	2.39514	0.0166147	5.9e-05	0.000738136	0.0798963	0.93632
rs203835	1	167846628	0.000808949	0.000462063	1.75073	0.0799929	0.000433877	0.000626383	0.692671	0.488516
rs11807288	1	167848634	-0.00111527	0.000812726	-1.37226	0.169984	-0.000686003	0.00110178	-0.622632	0.533527
rs203848	1	167849327	0.000715149	0.000780108	0.91673	0.359285	0.0017717	0.00105766	1.67511	0.0939135
rs61807002	1	167860921	0.000256025	0.000465136	0.55043	0.582025	0.000447841	0.0006306	0.710182	0.477592
rs16859886	1	167865871	0.000579867	0.000789862	0.734137	0.462866	0.00189877	0.00107056	1.77362	0.0761271
rs77094596	1	167868024	0.00128983	0.00210132	0.613816	0.539337	0.000769414	0.00284861	0.270101	0.787083
rs116543016	1	167887020	-0.00295373	0.00172859	-1.70875	0.0874975	0.00011143	0.00234428	0.0475327	0.962089
rs6427116	1	167892988	0.000537979	0.000751829	0.71556	0.474264	0.0012779	0.00101908	1.25397	0.209852
Affx-52322479	1	167893758	0.00116153	0.000449878	2.58188	0.00982697	0.000632746	0.000609992	1.0373	0.299596
rs12756673	1	167894290	-0.000223005	0.00113955	-0.195697	0.844848	0.000877595	0.00154443	0.568231	0.569878
rs10489202	1	167903079	0.00114564	0.000491879	2.3291	0.0198542	0.000180756	0.000666833	0.271066	0.78634
rs74746493	1	167912965	-3.39e-05	0.000829714	-0.0408455	0.967419	-0.00117854	0.0011256	-1.04703	0.295085
rs72699719	1	167926516	-0.00233595	0.00140324	-1.66468	0.0959772	-0.0051144	0.00190247	-2.68829	0.00718233
rs202268	1	167927339	0.00120626	0.000447412	2.69609	0.00701618	0.000684028	0.000606591	1.12766	0.259464
rs115458032	1	167935179	-0.00187867	0.00163549	-1.14869	0.250686	0.00259969	0.00221691	1.17266	0.240932
rs41322644	1	167940905	0.000504659	0.00075616	0.667397	0.504519	0.00109852	0.00102498	1.07175	0.283833
rs10489203	1	167941472	-0.00125337	0.00129788	-0.9657	0.334195	0.000553083	0.00176003	0.314246	0.753334
rs74477863	1	167951997	9.09e-06	0.00129352	0.00703081	0.99439	0.00115944	0.00175302	0.661398	0.508358
rs72699727	1	167965272	-0.00131331	0.00165576	-0.793176	0.427676	-0.00591607	0.00224499	-2.63523	0.00840842
rs73026149	1	167965670	0.000550444	0.000755817	0.728278	0.466444	0.00112501	0.00102434	1.09828	0.272083
rs67600256	1	167972357	0.00110675	0.000491539	2.2516	0.024348	0.000252796	0.000666492	0.379293	0.70447
rs78896011	1	167976111	-0.000678196	0.00162748	-0.416715	0.676887	-0.000888195	0.0022071	-0.402427	0.68737
rs12728880	1	167976797	-0.00120507	0.000472487	-2.55048	0.010758	-0.000144791	0.000640442	-0.22608	0.82114
rs7523124	1	167982510	-0.00025132	0.0012192	-0.206136	0.836685	5.42e-05	0.00165291	0.0328084	0.973827
rs202263	1	167991082	-0.000924714	0.000438992	-2.10645	0.0351663	-0.000679419	0.000594997	-1.14189	0.253502
rs11558511	1	168013850	-0.00127251	0.00047581	-2.6744	0.00748662	-0.000314546	0.000644953	-0.487705	0.62576
rs41271647	1	168014204	0.000523417	0.000714332	0.732737	0.46372	-0.00080813	0.000968051	-0.834801	0.403831
rs72699740	1	168032053	0.00203541	0.00101503	2.00526	0.044936	0.000439571	0.00137638	0.319367	0.749448
rs10489206	1	168041232	-0.00131396	0.000516471	-2.54411	0.0109561	-0.000251731	0.000699949	-0.359643	0.719115
rs72699741	1	168043883	-0.00183401	0.00132464	-1.38453	0.166196	-0.00102227	0.0017962	-0.569126	0.569271
rs7525424	1	168062655	0.000537619	0.000753473	0.713521	0.475524	0.000802137	0.00102134	0.785379	0.432232
rs114900016	1	168064837	-0.00272359	0.00169431	-1.60749	0.107948	0.00299232	0.00229686	1.30278	0.19265
rs6427118	1	168069048	0.00102922	0.00146596	0.702078	0.482631	-0.0011073	0.00198659	-0.557389	0.577262
rs2050175	1	168069660	0.00110284	0.00146105	0.75483	0.450352	-0.00114353	0.00198073	-0.577328	0.563719
rs3820401	1	168074753	0.000860724	0.000447201	1.92469	0.0542691	0.000504519	0.000606335	0.83208	0.405365
rs6667401	1	168091639	-0.000354224	0.000529719	-0.668703	0.503686	-0.000459355	0.000717951	-0.639814	0.522294
rs76976770	1	168096167	7.32e-05	0.00129466	0.0565574	0.954898	0.000601569	0.00175483	0.342807	0.731744
rs79143249	1	168099672	-0.00289685	0.00165959	-1.74552	0.0808953	0.0011122	0.00225014	0.494281	0.621108
rs12072672	1	168102501	-0.00044254	0.00102924	-0.429969	0.667218	-0.0020242	0.00139577	-1.45024	0.146993
rs6664903	1	168106716	0.00145319	0.000492664	2.94967	0.00318143	-0.000230068	0.000667946	-0.344442	0.730514
rs1569663	1	168107677	0.000393116	0.000603038	0.651893	0.514471	0.000958485	0.000817582	1.17234	0.241061
rs1406822	1	168108043	-0.000620007	0.000570728	-1.08634	0.277328	0.000516008	0.00077372	0.666918	0.504825
rs2143415	1	168111495	0.000113877	0.00043414	0.262304	0.793088	0.000443601	0.000588588	0.75367	0.451048
rs2863767	1	168114688	0.000855457	0.00115182	0.742703	0.457662	-0.000367171	0.0015611	-0.235201	0.814053
rs78267760	1	168129194	-4.28e-05	0.00178919	-0.0239331	0.980906	0.000840241	0.00242407	0.346624	0.728874
rs12097383	1	168138084	0.000585305	0.000804597	0.727451	0.46695	0.000213983	0.00109041	0.196242	0.844421
rs2281016	1	168147892	-0.000362385	0.000551889	-0.656627	0.511421	0.00031183	0.000748256	0.416742	0.676868
rs1320992	1	168154454	2.31e-05	0.000480062	0.0480296	0.961693	0.000182088	0.000650733	0.27982	0.779616
rs16860177	1	168163060	-0.00127993	0.00143904	-0.889438	0.373769	-0.00235815	0.00195123	-1.20855	0.226838
rs2072776	1	168169452	-0.000132299	0.000450322	-0.293788	0.76892	-0.000364827	0.000610452	-0.597634	0.550085
rs4656571	1	168179537	0.00109333	0.00124094	0.881056	0.378288	-0.000490525	0.00168243	-0.291557	0.770626
rs7551039	1	168181725	-0.000893401	0.000912146	-0.97945	0.327359	-0.000171401	0.00123697	-0.138565	0.889794
rs1534889	1	168185939	-0.000211419	0.000747347	-0.282892	0.77726	-6.36e-05	0.00101306	-0.0628109	0.949917
rs12049577	1	168186174	6.11e-05	0.000429059	0.142387	0.886774	0.00034822	0.00058162	0.598708	0.549368
rs12137008	1	168194902	-0.00110618	0.00133587	-0.828059	0.407638	-0.00211995	0.00181016	-1.17114	0.241543
rs58386753	1	168211005	0.00103494	0.00107663	0.96127	0.336417	-0.000365046	0.00145969	-0.250085	0.802522
rs74843345	1	168214005	0.0007073	0.00136444	0.518381	0.604193	0.00102094	0.00185004	0.551848	0.581053
rs56206841	1	168215778	-0.0011161	0.00129494	-0.861895	0.388746	-4.52e-05	0.00175535	-0.0257583	0.97945
rs12608	1	168221225	0.000112431	0.000457659	0.245667	0.805941	-0.000295422	0.00062057	-0.476049	0.63404
rs35742201	1	168236099	0.000926726	0.000590835	1.5685	0.116765	0.000723763	0.000800817	0.903781	0.366112
rs78458169	1	168236618	-0.0013377	0.00130786	-1.02282	0.306396	-0.00112898	0.00177294	-0.636784	0.524266
rs56168465	1	168237373	-0.0012571	0.00133455	-0.94197	0.346209	0.000706852	0.00180991	0.390545	0.696134
rs1543311	1	168240499	0.000136504	0.000466335	0.292716	0.76974	5.61e-05	0.000632231	0.0887506	0.92928
rs2049917	1	168241380	0.00269533	0.00111495	2.41744	0.0156309	-0.000274905	0.00151099	-0.181937	0.855632
rs12137063	1	168252981	0.000975095	0.000845788	1.15288	0.248959	-0.000523064	0.0011468	-0.456106	0.648314
rs17561193	1	168259657	0.000192943	0.000903038	0.21366	0.830812	0.000601962	0.00122426	0.491697	0.622934
rs140045735	1	168260377	-0.00164336	0.00131611	-1.24865	0.211796	-0.00053784	0.00178406	-0.30147	0.763056
rs7520743	1	168262299	-0.000136985	0.00043946	-0.311713	0.755259	-6.31e-05	0.000595813	-0.105913	0.915651
rs56064910	1	168262338	0.000545053	0.0016869	0.323108	0.746613	-0.000379881	0.00228696	-0.166107	0.868073
rs7527071	1	168264123	6.98e-05	0.00150033	0.0465141	0.962901	0.00218716	0.00203345	1.0756	0.282109
rs2284767	1	168264158	-0.000978519	0.000949536	-1.03052	0.302765	-0.00105944	0.00128722	-0.823042	0.410485
rs11589681	1	168266335	-0.000145439	0.000869747	-0.16722	0.867197	0.00018307	0.00117924	0.155244	0.876629
rs2072739	1	168270110	0.000652987	0.00083315	0.783757	0.433183	4.02e-05	0.00112927	0.0356292	0.971578
rs75380726	1	168272187	0.000268182	0.000862933	0.31078	0.755968	-0.000305087	0.00116975	-0.260813	0.794237
rs4656579	1	168274201	1.96e-05	0.00047134	0.0415198	0.966882	-0.000138185	0.000638944	-0.216271	0.828777
rs2284765	1	168275535	-0.000160975	0.000517858	-0.310847	0.755917	6.09e-06	0.000701944	0.00867268	0.99308
rs2284764	1	168275953	0.000745925	0.00148614	0.50192	0.615724	-0.000193021	0.00201442	-0.0958198	0.923664
rs1008680	1	168285045	0.000488191	0.000435069	1.1221	0.261821	-0.000103817	0.000589568	-0.176089	0.860224
rs760577	1	168289686	-0.000382667	0.000442464	-0.864855	0.387119	0.000120545	0.000600189	0.200845	0.84082
rs34748513	1	168293016	-0.000725751	0.00163188	-0.444735	0.656512	-0.00259153	0.00221257	-1.17128	0.241488
rs2300573	1	168294250	-3.04e-05	0.000525347	-0.0579402	0.953796	9.61e-05	0.000712493	0.134841	0.892737
rs76437077	1	168296449	0.000286223	0.00193364	0.148023	0.882325	0.000158638	0.00262171	0.0605094	0.95175
rs72701758	1	168300088	-0.000629049	0.0017864	-0.352133	0.724739	0.000409345	0.00242148	0.169048	0.865759
rs6688030	1	168303543	0.000463854	0.000445854	1.04037	0.298168	-0.000162708	0.000604357	-0.269226	0.787756
rs7512612	1	168308903	2.88e-05	0.000651973	0.044169	0.96477	-0.00149777	0.000883834	-1.69462	0.0901481
rs76198232	1	168309495	0.00064021	0.000876784	0.73018	0.465281	-0.000808561	0.00118846	-0.680343	0.496288
rs17503031	1	168312652	-0.000272139	0.0012159	-0.223817	0.822899	-0.00221297	0.0016486	-1.34233	0.179489
rs10489210	1	168312854	1.85e-05	0.000528739	0.0349378	0.972129	0.0011279	0.000716894	1.57332	0.115646
rs10489211	1	168313072	0.000169324	0.000785002	0.215699	0.829223	-0.000893886	0.00106467	-0.839594	0.401137
rs61152130	1	168313211	-0.00307517	0.00170346	-1.80525	0.0710358	-0.00444865	0.00230913	-1.92654	0.0540376
rs10800356	1	168327555	6.67e-05	0.000550861	0.121005	0.903687	0.00122711	0.000746499	1.64382	0.100215
rs16860445	1	168334887	7.01e-05	0.000727019	0.0964492	0.923164	-0.00162653	0.000985646	-1.65021	0.0989002
rs79339352	1	168336262	0.000248786	0.00126305	0.196973	0.843849	0.000813205	0.00171172	0.475082	0.634729
rs2268557	1	168337033	-0.000471195	0.000693704	-0.679246	0.496983	0.000804319	0.000940323	0.855365	0.39235
rs72701785	1	168341446	0.000479404	0.000749491	0.639639	0.522408	0.000113776	0.00101593	0.111992	0.91083
Affx-5723897	1	168343209	-0.000429696	0.00113875	-0.377339	0.705922	0.000495673	0.00154362	0.321111	0.748127
rs10753773	1	168343349	-0.000717315	0.00043527	-1.64798	0.0993584	-0.00127028	0.000589971	-2.15313	0.0313095
rs78566182	1	168345985	-0.00180275	0.00145008	-1.2432	0.213793	-1.37e-06	0.00196588	-0.000698003	0.999443
rs6662194	1	168347129	0.000540013	0.00101689	0.531041	0.595391	-0.000925387	0.00137821	-0.671439	0.501941
rs2268551	1	168348728	0.000264287	0.000539778	0.489622	0.624402	0.00109999	0.000731707	1.50333	0.132756
rs2268550	1	168349171	-0.000281387	0.000427428	-0.658325	0.51033	-0.000907255	0.000579566	-1.5654	0.117489
rs76936487	1	168349226	0.000636397	0.0015226	0.417966	0.675972	0.000159654	0.00206529	0.0773034	0.938382
rs61801283	1	168353834	-0.00041504	0.000950316	-0.436739	0.662301	0.00164709	0.00128778	1.27901	0.200894
rs116000818	1	168354779	-0.00102303	0.0020766	-0.492648	0.622262	0.00193203	0.00281541	0.686234	0.492566
rs12035897	1	168356750	-5.66e-05	0.000467124	-0.12118	0.903549	0.000202334	0.000633357	0.319463	0.749376
rs2268546	1	168357041	-0.000355007	0.000538811	-0.658871	0.509979	0.000789043	0.000730412	1.08027	0.280022
rs12039775	1	168360688	-0.000416281	0.000531686	-0.782946	0.43366	0.000742371	0.000720933	1.02974	0.303135
rs2255438	1	168361867	0.000431494	0.000436733	0.988006	0.323151	0.000350174	0.000591983	0.591527	0.554168
rs73023419	1	168362758	0.00103798	0.000731372	1.41923	0.155834	-0.000220278	0.00099156	-0.222153	0.824195
rs112365047	1	168363494	-0.000436397	0.00121284	-0.359814	0.718986	-0.00308216	0.00164428	-1.87448	0.0608652
rs35969020	1	168365431	-0.0005191	0.00136982	-0.378954	0.704722	-0.00112795	0.00185723	-0.607329	0.543633
rs80331278	1	168366947	-0.000374579	0.00171679	-0.218185	0.827285	-0.00210956	0.00232821	-0.90609	0.364889
rs12072531	1	168368113	0.000817679	0.000679055	1.20414	0.228536	-0.00113653	0.000920582	-1.23457	0.216991
rs2268545	1	168369018	0.000449178	0.000457292	0.982255	0.325975	-0.000251741	0.000619799	-0.406166	0.684621
rs2268544	1	168370260	0.000816424	0.00119107	0.685457	0.493056	0.00269199	0.00161434	1.66755	0.0954057
rs1407948	1	168372859	-0.00138342	0.000632366	-2.18768	0.0286938	-0.00186698	0.000857317	-2.1777	0.029429
rs12406610	1	168378160	-0.000367188	0.000442771	-0.829296	0.406938	-0.000618274	0.000600297	-1.02995	0.303036
rs74769532	1	168379429	-7.49e-05	0.00053866	-0.139044	0.889416	-0.000219723	0.000730355	-0.300844	0.763534
rs2300566	1	168382739	0.00168263	0.0014256	1.1803	0.237883	-0.000141857	0.00193333	-0.0733744	0.941508
rs2300565	1	168386785	-0.000734297	0.000538107	-1.36459	0.172382	0.000232186	0.000729581	0.318246	0.750299
rs61801285	1	168388188	0.00171773	0.00136942	1.25435	0.209717	0.000671697	0.00185691	0.361728	0.717555
rs12691501	1	168389917	-0.000950525	0.000440059	-2.16	0.0307738	-0.000574463	0.000596592	-0.962907	0.335595
rs78478251	1	168404548	0.0003115	0.000690207	0.451313	0.651764	-0.00122593	0.000935674	-1.31021	0.190127
rs1407955	1	168405206	0.000752312	0.00110891	0.678425	0.497503	0.000443617	0.0015035	0.295057	0.767951
rs111414961	1	168406710	-0.00187125	0.0010505	-1.7813	0.0748645	-0.000362798	0.00142443	-0.254696	0.798958
rs742263	1	168408076	0.000119403	0.000429766	0.277832	0.781141	-0.000238365	0.000582586	-0.40915	0.68243
rs858106	1	168408378	0.00218278	0.00168147	1.29813	0.194242	-0.00015995	0.00227891	-0.0701872	0.944045
rs12145436	1	168408546	0.000946829	0.000910108	1.04035	0.298179	-0.000767976	0.00123354	-0.622579	0.533562
rs115514202	1	168409171	-0.00151622	0.00102842	-1.47432	0.140397	-0.00156117	0.00139427	-1.11971	0.262839
rs2268539	1	168412113	0.00182939	0.000924783	1.97819	0.0479087	-0.000496711	0.00125367	-0.396204	0.691955
rs909760	1	168412982	-0.000580427	0.00042682	-1.35989	0.173866	0.000108014	0.000578693	0.186651	0.851934
rs74231865	1	168414409	-0.000973926	0.00148774	-0.654636	0.512703	-0.00163245	0.00201595	-0.809766	0.418075
rs858102	1	168417630	0.000415548	0.000427332	0.972426	0.33084	-9.55e-05	0.000579439	-0.164896	0.869026
rs11578227	1	168418535	0.00172033	0.00168211	1.02272	0.306442	-0.000442364	0.00227979	-0.194038	0.846147
rs56138438	1	168430356	-0.00078167	0.00158067	-0.494517	0.620942	-0.0019805	0.00214192	-0.924638	0.355155
rs11582430	1	168437177	0.00105299	0.000833185	1.26381	0.206298	-0.00152796	0.00112929	-1.35304	0.176045
rs74754980	1	168437602	-0.000646221	0.00102759	-0.628871	0.529434	-0.000298362	0.00139293	-0.214197	0.830393
rs10918897	1	168438268	-2.1e-05	0.000452039	-0.0465402	0.96288	0.000119907	0.000612814	0.195667	0.844871
rs1737168	1	168443178	-0.000548226	0.000586845	-0.934192	0.350206	0.000626595	0.000795572	0.787603	0.430929
rs78275331	1	168450441	0.000113385	0.00111394	0.101788	0.918925	-0.00095183	0.00151011	-0.630307	0.528495
rs6671170	1	168451842	0.000246392	0.000682121	0.361215	0.717939	-0.000872786	0.0009255	-0.943043	0.34566
rs72703783	1	168453149	0.00078918	0.000550637	1.43321	0.151798	-0.000570039	0.00074652	-0.763595	0.445109
rs10918904	1	168453205	-0.000222289	0.000506645	-0.438747	0.660845	7.91e-05	0.000687056	0.115169	0.908311
rs10918906	1	168453428	-8.02e-05	0.00058003	-0.138243	0.890048	-0.000581674	0.000786215	-0.739841	0.459397
rs11588127	1	168453455	6.35e-05	0.000571998	0.111012	0.911607	-0.0009515	0.000775139	-1.22752	0.219628
rs61801304	1	168453732	-0.00042801	0.000702503	-0.609264	0.54235	-0.00131432	0.000952172	-1.38034	0.167485
rs76979145	1	168457599	0.00102954	0.0011891	0.865819	0.38659	-0.000332778	0.00161203	-0.206435	0.836452
rs12089006	1	168461368	-0.000312632	0.000739548	-0.422735	0.672489	-0.00148635	0.00100241	-1.48278	0.138135
rs12741967	1	168464059	0.00126271	0.000916247	1.37813	0.168163	0.000631838	0.00124202	0.508717	0.610951
rs2031207	1	168465856	-0.00139005	0.000673503	-2.06392	0.0390264	-0.00224528	0.000913058	-2.45907	0.0139301
rs112892476	1	168471644	-0.000544105	0.0010244	-0.531143	0.59532	-0.00174682	0.00138889	-1.25771	0.208497
rs7536740	1	168472921	0.000614658	0.000913026	0.67321	0.500814	0.00215031	0.00123797	1.73696	0.0823947
rs4656597	1	168474310	5.85e-05	0.00057728	0.101382	0.919248	0.000239971	0.000782696	0.306595	0.759152
rs10918912	1	168475194	-0.000349748	0.0007255	-0.482078	0.629751	-0.000949635	0.000983206	-0.965856	0.334117
rs10127711	1	168483806	-0.000373162	0.000426842	-0.874239	0.381989	1.93e-05	0.000578559	0.0334198	0.97334
rs1323531	1	168491484	0.000104115	0.00125844	0.0827334	0.934064	0.000739385	0.00170666	0.433236	0.664843
rs76136606	1	168497028	0.000308924	0.00100996	0.305879	0.759697	-0.000754572	0.00136971	-0.550899	0.581703
rs78663305	1	168497741	-0.000269953	0.000687167	-0.392849	0.694432	-2.6e-05	0.000931543	-0.0279208	0.977725
rs72703796	1	168500034	-0.00144624	0.00124096	-1.16542	0.243849	-0.00230329	0.00168262	-1.36887	0.171041
rs72705805	1	168505546	-9.42e-05	0.00109272	-0.0862266	0.931286	-0.000545012	0.00148112	-0.367972	0.712894
rs4282797	1	168511284	0.00217217	0.000548251	3.962	7.43e-05	0.000729764	0.000743135	0.982008	0.326097
rs475361	1	168513407	0.00221166	0.000557805	3.96493	7.34e-05	0.000435235	0.000755737	0.575908	0.564678
rs61801343	1	168520054	-0.000418347	0.00056237	-0.7439	0.456937	-0.000961101	0.000762331	-1.26074	0.207404
rs77173918	1	168520741	-0.000194238	0.00173658	-0.111851	0.910942	-0.000842947	0.00235333	-0.358193	0.720199
rs12049040	1	168521615	0.0021313	0.000551153	3.86698	0.000110214	0.000233587	0.000747026	0.312689	0.754517
rs1024177	1	168526715	0.00116163	0.000444813	2.6115	0.00901496	-0.000410725	0.000602996	-0.681141	0.495783
rs116368363	1	168533982	0.000160618	0.00101312	0.158538	0.874033	-0.000625754	0.00137335	-0.45564	0.648649
rs78555500	1	168534609	-0.0010092	0.00147488	-0.68426	0.493812	-0.0011871	0.00199905	-0.593832	0.552625
rs76462307	1	168539377	-0.000478539	0.000661613	-0.723292	0.469501	-0.000829097	0.0008968	-0.924506	0.355224
rs4656155	1	168540041	0.000490125	0.000442426	1.10781	0.267944	-0.000128688	0.000599824	-0.214543	0.830124
rs3753938	1	168544231	0.000517488	0.000478093	1.0824	0.279076	0.000411703	0.000648299	0.635051	0.525396
rs61802563	1	168544994	1.24e-05	0.000735771	0.016808	0.98659	-0.00132235	0.000997448	-1.32573	0.18493
rs6662401	1	168553057	-8.24e-05	0.000690836	-0.119311	0.905029	-0.00112971	0.000936556	-1.20624	0.227726
rs78679246	1	168553536	-0.000729062	0.00100623	-0.72455	0.468729	0.000206306	0.0013643	0.151217	0.879804
rs116047858	1	168555485	-0.000309148	0.000920455	-0.335864	0.736973	0.00122993	0.00124836	0.985234	0.32451
rs1933094	1	168557011	0.000380573	0.000443258	0.85858	0.390573	-0.000315109	0.000600685	-0.524583	0.599874
rs34003952	1	168563762	0.00191196	0.0011604	1.64767	0.0994213	0.00377509	0.00157335	2.3994	0.0164226
rs142026005	1	168564740	-0.000977931	0.00123441	-0.792225	0.42823	0.000744367	0.00167322	0.44487	0.656414
rs7533545	1	168566976	-7.44e-05	0.000814587	-0.0913273	0.927233	0.00286393	0.00110418	2.59371	0.00949503
rs112053912	1	168571129	-0.00149505	0.00159818	-0.935471	0.349546	-0.000922465	0.00216679	-0.42573	0.670305
rs12727351	1	168571186	7.06e-05	0.000466798	0.151278	0.879757	0.00013512	0.000633175	0.213401	0.831014
rs72705895	1	168572720	-0.00246093	0.000805728	-3.05429	0.00225615	-0.00148032	0.00109208	-1.3555	0.17526
rs115757195	1	168573487	0.00297045	0.00155436	1.91105	0.0559992	-0.00179129	0.00210749	-0.849963	0.395346
rs10918939	1	168585693	0.000488586	0.000435561	1.12174	0.261974	-0.00010782	0.000590486	-0.182596	0.855116
rs10800367	1	168588247	-0.00061488	0.00136433	-0.450684	0.652218	0.00241321	0.00185037	1.30418	0.192174
rs7536834	1	168591213	0.000195457	0.000426662	0.458107	0.646876	-0.000948982	0.000578583	-1.64018	0.100968
rs1883581	1	168595963	-0.000765164	0.000487788	-1.56864	0.116733	0.000172664	0.000661237	0.261123	0.793998
rs77510874	1	168602044	-0.000123237	0.00188558	-0.0653578	0.947889	-0.00295171	0.00255572	-1.15494	0.248115
rs113207049	1	168604933	-4.4e-05	0.00111222	-0.0395894	0.96842	-0.000793133	0.00150771	-0.526051	0.598853
rs12752576	1	168605042	0.000252731	0.000995077	0.253981	0.79951	0.00020791	0.00134926	0.154092	0.877537
rs77143649	1	168606240	-0.000194203	0.000956508	-0.203033	0.83911	0.000472133	0.0012973	0.363934	0.715907
rs72707947	1	168609132	-0.00198147	0.00123734	-1.6014	0.10929	-0.00059701	0.00167713	-0.355971	0.721863
rs12740521	1	168609604	0.000450956	0.000525365	0.858368	0.39069	0.000540259	0.000712227	0.758549	0.448123
rs742481	1	168609689	-0.000897376	0.00056258	-1.59511	0.110689	0.000407246	0.000762885	0.533823	0.593464
rs761093	1	168610581	-0.000452234	0.000720737	-0.62746	0.530358	-0.0017845	0.000977163	-1.8262	0.0678205
rs10489217	1	168615918	-0.000119665	0.000855649	-0.139853	0.888776	-0.00137285	0.00115986	-1.18363	0.23656
rs1412337	1	168618641	0.000304029	0.000559205	0.543682	0.586661	-0.000492263	0.000758178	-0.649271	0.516164
rs1890137	1	168619151	-0.000492442	0.000732847	-0.671958	0.501611	-0.000584122	0.000993499	-0.587945	0.55657
rs1933116	1	168619548	-0.00116602	0.000968086	-1.20446	0.228413	-0.00040022	0.00131207	-0.305029	0.760345
rs60685751	1	168620539	0.000928356	0.000606503	1.53067	0.125852	0.000728631	0.000822015	0.886397	0.375405
rs80213581	1	168622716	-0.00145925	0.00147865	-0.986885	0.3237	0.000616193	0.0020043	0.307436	0.758512
rs2064299	1	168623881	-0.000272101	0.000439551	-0.619044	0.535888	0.000698795	0.000595883	1.1727	0.240915
rs2064300	1	168625843	9.62e-05	0.000457837	0.210219	0.833497	0.000184915	0.000620766	0.297883	0.765793
rs1015001	1	168626707	0.000210008	0.000463721	0.452877	0.650638	-0.000948022	0.000628781	-1.50771	0.131629
rs79684317	1	168641245	0.00127078	0.00191038	0.665199	0.505924	-0.00537875	0.00258916	-2.07741	0.0377643
rs10918955	1	168642851	-0.00052295	0.000490673	-1.06578	0.286524	0.000269776	0.000665169	0.405575	0.685055
rs12145572	1	168644962	0.00024405	0.00167664	0.145559	0.884269	-8.98e-05	0.00227168	-0.0395256	0.968471
rs74349971	1	168646692	9.73e-05	0.00186937	0.0520759	0.958468	-0.00479406	0.0025339	-1.89197	0.0584958
rs79283388	1	168654398	0.00034253	0.00126129	0.271572	0.785952	-0.00016492	0.00171036	-0.096424	0.923184
rs12727174	1	168655425	0.00106438	0.00100834	1.05558	0.291162	0.00112472	0.00136749	0.822472	0.410809
rs78709578	1	168658293	-0.00040149	0.000988778	-0.406047	0.684708	0.00146059	0.00134052	1.08957	0.275902
rs17561671	1	168661030	0.000531201	0.000472987	1.12308	0.261405	-0.0018026	0.000641217	-2.81122	0.00493569
rs538060	1	168662302	0.000170673	0.000427081	0.399628	0.689431	-0.000673935	0.000578912	-1.16414	0.244368
rs646441	1	168662352	2.65e-05	0.000579781	0.0457707	0.963493	0.001521	0.000786127	1.93481	0.053015
rs17502733	1	168663274	0.000812704	0.000913939	0.889232	0.373879	-0.000283905	0.00123878	-0.229181	0.818728
rs12145325	1	168665256	0.000678469	0.000683247	0.993006	0.320708	0.00145946	0.000926554	1.57515	0.115223
rs78760104	1	168665747	5.96e-05	0.000430661	0.138453	0.889882	-0.000821649	0.000583877	-1.40723	0.15936
rs12724957	1	168667207	-0.000276747	0.00114531	-0.241635	0.809063	0.000967716	0.001553	0.623129	0.5332
rs580360	1	168667426	-0.000323362	0.000428698	-0.754289	0.450677	0.000252161	0.000581248	0.433827	0.664415
rs77021555	1	168676058	0.00379576	0.00191056	1.98673	0.0469532	-0.00216585	0.00259086	-0.835958	0.403179
rs686226	1	168678914	-0.00033035	0.000457106	-0.7227	0.469865	0.000257091	0.000619593	0.414935	0.67819
rs607484	1	168687512	0.000677468	0.000480193	1.41082	0.158297	0.000366978	0.000651011	0.563704	0.572956
rs76129265	1	168696733	-0.000647072	0.000892365	-0.725121	0.468379	0.000766996	0.00121004	0.63386	0.526173
rs1052591	1	168698173	-0.000194021	0.000428292	-0.453012	0.65054	0.000154762	0.000580639	0.266538	0.789825
rs80036225	1	168699306	-0.00203503	0.00166298	-1.22373	0.221057	0.000524	0.00225435	0.23244	0.816197
rs76860700	1	168705216	-0.00205292	0.00148364	-1.38371	0.166449	-0.0029243	0.00201077	-1.45432	0.145859
rs494189	1	168707757	-0.000639879	0.000498193	-1.2844	0.199003	0.00033247	0.000675326	0.49231	0.622501
rs625712	1	168713421	-9.6e-05	0.000427475	-0.224562	0.82232	-0.000115958	0.000579512	-0.200096	0.841406
rs12094755	1	168723501	0.000529269	0.00161993	0.326722	0.743878	-0.00287971	0.00219689	-1.31081	0.189924
rs12028512	1	168728415	0.00116539	0.00109312	1.06611	0.286376	0.000724645	0.00148238	0.488841	0.624955
rs12117978	1	168729611	-0.000779538	0.000986658	-0.790079	0.429482	-0.00156284	0.00133764	-1.16836	0.242663
rs10918978	1	168733424	0.000395873	0.000530231	0.746605	0.455303	-2.45e-06	0.000718956	-0.00341032	0.997279
rs11803230	1	168735040	0.000536133	0.00113238	0.473456	0.635888	-0.000874235	0.00153557	-0.569322	0.569138
rs78386448	1	168736963	-0.00169409	0.00122316	-1.38501	0.16605	-0.000267393	0.00165782	-0.161292	0.871864
rs2744665	1	168738974	3.56e-05	0.000429242	0.0829424	0.933897	0.000432887	0.000582079	0.743692	0.457064
rs74121378	1	168741534	-0.00218453	0.00154011	-1.41842	0.156068	-0.00130512	0.00208758	-0.625183	0.531851
rs75491985	1	168742779	0.000367861	0.00125428	0.293285	0.769305	0.00152547	0.00169987	0.897406	0.369503
rs2206300	1	168745136	-0.000855516	0.00053149	-1.60966	0.107474	-0.00129207	0.000720394	-1.79356	0.0728837
rs7553063	1	168758027	0.00234816	0.00138018	1.70134	0.0888794	0.00298744	0.00187065	1.597	0.110266
rs2066895	1	168762175	-0.000590494	0.000533353	-1.10713	0.268236	-0.000824615	0.000723605	-1.13959	0.254457
rs149487716	1	168768448	0.00101873	0.00141754	0.718656	0.472354	-0.00140483	0.00192197	-0.73093	0.464823
rs78240895	1	168776296	0.000899498	0.00109564	0.820979	0.411659	0.00186086	0.00148503	1.25308	0.210179
rs114015508	1	168805486	0.00253339	0.00157618	1.6073	0.10799	-0.000475586	0.00213809	-0.222435	0.823976
rs10800388	1	168810025	-0.000435396	0.000553522	-0.786593	0.431521	-0.000394213	0.000750447	-0.525304	0.599372
rs34258243	1	168812398	-0.0011646	0.000771908	-1.50873	0.131369	0.00166535	0.00104653	1.59132	0.11154
rs61801637	1	168812854	0.000450624	0.000892922	0.504662	0.613797	-0.000694484	0.0012107	-0.573624	0.566223
rs12122192	1	168818051	0.00169436	0.00153301	1.10525	0.269052	0.00117511	0.0020782	0.565447	0.57177
rs7541176	1	168818057	-4.09e-06	0.000430198	-0.00950928	0.992413	-0.000195836	0.000583205	-0.335793	0.737027
rs80311671	1	168818578	0.000855718	0.00142899	0.598826	0.549289	-0.00156718	0.0019375	-0.808866	0.418593
rs72705699	1	168820294	-0.00105805	0.00110095	-0.961035	0.336535	0.000123369	0.00149163	0.0827072	0.934084
rs56197205	1	168837651	0.000317903	0.000875702	0.363027	0.716585	0.00386732	0.00118801	3.2553	0.00113285
rs80080096	1	168839880	-0.000795993	0.00143322	-0.555388	0.57863	9.35e-05	0.00194248	0.0481237	0.961618
rs115686841	1	168849245	-0.00225926	0.00125726	-1.79697	0.0723412	-0.00305913	0.00170411	-1.79515	0.072631
rs6686910	1	168850871	0.000484032	0.000912602	0.530386	0.595845	-1.08e-05	0.00123792	-0.00873895	0.993027
rs77317847	1	168859699	0.00132344	0.00107109	1.2356	0.216608	0.00102115	0.00145231	0.703122	0.481981
rs72707738	1	168862660	-0.00107035	0.00206883	-0.517372	0.604897	0.00386928	0.00280425	1.37979	0.167652
rs10753781	1	168862778	-9.83e-05	0.000426301	-0.230489	0.817712	-0.000175084	0.000577913	-0.302958	0.761922
rs11577020	1	168862856	-0.000886543	0.000577168	-1.53602	0.124534	-0.00119773	0.00078247	-1.5307	0.125844
rs78928162	1	168870803	0.00224845	0.00113892	1.9742	0.0483596	-0.00206648	0.00154367	-1.33867	0.180678
rs17572847	1	168873047	-0.000147608	0.00065289	-0.226084	0.821136	0.000655954	0.000885151	0.741064	0.458655
rs41271743	1	168873915	-0.00169837	0.0014348	-1.1837	0.236534	0.000542523	0.00194685	0.278666	0.780501
rs78911817	1	168878715	0.00363269	0.00191717	1.89481	0.0581182	3.17e-05	0.00259955	0.0121881	0.990276
rs17573260	1	168881436	0.00131457	0.00188192	0.698527	0.484848	-0.00169495	0.00255123	-0.664364	0.506458
rs76741304	1	168884321	0.00151281	0.00206688	0.731929	0.464212	-0.00047887	0.0028005	-0.170994	0.864228
rs10919014	1	168886866	-0.000457498	0.000507328	-0.90178	0.367174	-0.000404485	0.00068836	-0.587607	0.556797
rs78516619	1	168889373	-0.00349582	0.00198964	-1.75701	0.0789174	-0.00183026	0.00269706	-0.67861	0.497385
rs17514245	1	168889557	-2.11e-06	0.000695156	-0.00303993	0.997574	0.00105889	0.000942441	1.12356	0.261201
rs1407478	1	168893329	-0.00058397	0.00042875	-1.36203	0.173189	-0.000886412	0.000581252	-1.525	0.127259
rs1407479	1	168893586	-0.000149111	0.000527132	-0.282872	0.777275	0.0003803	0.000714622	0.53217	0.594609
rs12095749	1	168893629	0.000745755	0.00136021	0.548263	0.583512	0.000604672	0.00184397	0.327919	0.742973
rs7553605	1	168902485	0.00176287	0.00127279	1.38504	0.16604	0.00262454	0.00172565	1.5209	0.128286
rs6674817	1	168910453	0.00266236	0.00190537	1.39729	0.162326	-0.00217806	0.00258324	-0.843151	0.399145
rs116120384	1	168910669	-0.00172543	0.00153006	-1.12769	0.259453	0.00409993	0.00207429	1.97654	0.0480942
rs10489367	1	168911905	0.000377182	0.000755676	0.499132	0.617687	0.000740459	0.00102466	0.722638	0.469903
rs76956296	1	168913246	0.00137752	0.00178279	0.772677	0.439714	0.00265202	0.00241789	1.09683	0.272716
rs35953454	1	168926519	0.00366385	0.0015229	2.40584	0.0161361	0.0040446	0.00206452	1.9591	0.0501023
rs12240179	1	168930169	0.000881822	0.00043253	2.03876	0.0414753	0.000192564	0.000586312	0.328432	0.742585
rs79145235	1	168930325	-0.0018292	0.00148872	-1.22871	0.219182	-0.00298285	0.00201925	-1.47721	0.139621
rs79295101	1	168932135	-0.00216345	0.000876243	-2.469	0.0135496	-0.000952318	0.00118789	-0.801688	0.422734
rs10489371	1	168932500	-0.000800684	0.000515985	-1.55176	0.120721	-0.000365531	0.000699509	-0.522553	0.601285
rs76893778	1	168941495	-0.00137702	0.00131994	-1.04324	0.296836	-0.00129653	0.00178955	-0.724504	0.468757
rs73028640	1	168942578	0.000715737	0.00119725	0.597818	0.549962	0.00166764	0.00162318	1.02739	0.304238
rs115474379	1	168943280	-0.00137135	0.00106691	-1.28534	0.198674	-0.000700529	0.00144657	-0.484268	0.628196
rs66663656	1	168945657	0.00124571	0.00076339	1.63182	0.102719	0.00129278	0.00103502	1.24904	0.211653
rs10489374	1	168956988	0.000983462	0.000549934	1.78833	0.0737239	0.00118958	0.000745472	1.59574	0.110549
rs1322488	1	168960527	0.000464531	0.00114051	0.4073	0.683788	-0.00149512	0.00154703	-0.966444	0.333823
rs16861846	1	168961568	-0.00206719	0.000623768	-3.31404	0.00091968	-0.00118698	0.000845818	-1.40335	0.160513
rs114834159	1	168965756	0.00203269	0.0014834	1.3703	0.170595	0.000911091	0.00201061	0.453142	0.650447
rs116469720	1	168974980	-0.00194281	0.00209445	-0.9276	0.353616	0.000133883	0.0028373	0.0471869	0.962364
rs115096983	1	168976033	0.0016169	0.00167051	0.967908	0.333091	0.00142197	0.00226428	0.628001	0.530004
rs59728189	1	168979921	-0.00184114	0.000860035	-2.14078	0.032293	-0.000830916	0.00116616	-0.712525	0.47614
rs114426579	1	168980157	0.00232812	0.00196302	1.18599	0.235628	0.000841592	0.00266177	0.316178	0.751867
rs79562616	1	168980187	0.000947412	0.00165737	0.571636	0.567569	0.00173051	0.0022474	0.770006	0.441297
rs6665379	1	168982164	-0.000967272	0.00137893	-0.701466	0.483013	0.000688134	0.00186969	0.368047	0.712838
rs2065131	1	168983729	0.000340084	0.000600286	0.566537	0.571029	0.000237298	0.000813853	0.291574	0.770613
rs2984601	1	168983882	-0.00121557	0.000724152	-1.67862	0.0932279	0.000509018	0.000981696	0.518509	0.604104
rs1407476	1	168987087	-0.00172642	0.000876984	-1.96858	0.0490019	-0.00131654	0.00118887	-1.10739	0.268125
rs35450050	1	168987527	-0.00101972	0.00106355	-0.958789	0.337666	-0.00178346	0.00144149	-1.23723	0.216002
rs41386251	1	168989936	-0.000410055	0.000689575	-0.59465	0.552078	-0.000610915	0.000935031	-0.653364	0.513522
rs3007395	1	168991239	0.000382893	0.000593195	0.645476	0.51862	0.000428793	0.000804236	0.533168	0.593918
rs3007400	1	168992717	0.000469969	0.000599343	0.78414	0.432958	0.000337021	0.000812594	0.414747	0.678328
rs12741987	1	168999182	0.00126321	0.000477171	2.64728	0.00811463	0.00183573	0.000646986	2.83736	0.0045492
rs10494476	1	169000494	5.4e-05	0.000794843	0.0679382	0.945835	-0.000922646	0.00107749	-0.856289	0.391838
rs77774792	1	169007533	-0.00198441	0.000901706	-2.20073	0.0277557	-0.00173165	0.00122229	-1.41672	0.156565
rs1320969	1	169012124	-0.000247329	0.000487179	-0.507676	0.611681	-0.00217117	0.000660383	-3.28774	0.00101006
rs67325063	1	169013994	-0.00026587	0.000836582	-0.317805	0.750633	-0.00014104	0.0011342	-0.124352	0.901037
rs12038274	1	169014435	0.000777515	0.000500238	1.55429	0.120116	0.00118886	0.000678319	1.75265	0.0796629
rs79107137	1	169015430	0.000879802	0.000923678	0.952498	0.340845	-0.00128671	0.00125182	-1.02787	0.304012
rs72693515	1	169016881	-0.000149768	0.000572234	-0.261725	0.793534	0.000842088	0.000775752	1.08551	0.277696
rs10919043	1	169018388	-0.000380001	0.000449419	-0.845538	0.397811	-0.000976389	0.000609223	-1.60268	0.109007
rs11582645	1	169022020	0.00217858	0.00119844	1.81784	0.0690899	0.00182819	0.00162454	1.12536	0.260439
rs12736517	1	169028264	-0.00233674	0.000691425	-3.37961	0.000725991	-0.00373472	0.000937227	-3.98486	6.75e-05
rs4656174	1	169028348	0.000616071	0.000586384	1.05063	0.29343	0.00119688	0.000794915	1.50567	0.132153
rs75105515	1	169028452	-0.000284216	0.00186156	-0.152676	0.878654	-0.00186164	0.00252429	-0.737489	0.460826
rs10919045	1	169029640	0.000221911	0.000742741	0.298774	0.765113	-0.000431183	0.00100736	-0.428034	0.668627
rs41272445	1	169029736	0.00153634	0.00169245	0.90776	0.364006	0.00445813	0.00229558	1.94204	0.0521326
rs116671235	1	169047097	-0.00294665	0.00150299	-1.96053	0.0499347	-0.00052059	0.00203799	-0.255443	0.798381
rs75631974	1	169057277	-0.000219805	0.00186433	-0.1179	0.906147	-0.00129963	0.00252808	-0.514081	0.607196
rs76620855	1	169057836	0.00135138	0.000716744	1.88545	0.0593702	0.00114906	0.000971643	1.1826	0.236969
rs1200108	1	169057969	-0.000140049	0.000448639	-0.312163	0.754917	0.000212201	0.000608045	0.348989	0.727098
rs61803305	1	169062389	0.000657392	0.00129906	0.506051	0.612821	-0.00180821	0.00176083	-1.02691	0.304466
rs115374886	1	169065321	-0.000110358	0.00154238	-0.0715507	0.94296	-0.000844968	0.00209104	-0.40409	0.686147
rs1200121	1	169068156	-0.000804979	0.000818213	-0.983826	0.325202	0.000998317	0.00110933	0.899929	0.368159
rs12061601	1	169070450	-0.00197407	0.000671967	-2.93776	0.00330623	-0.00370347	0.000910614	-4.067	4.76e-05
rs182995108	1	169071523	-0.00130709	0.00161867	-0.807512	0.419372	-0.0067741	0.00219501	-3.08614	0.00202793
rs79908836	1	169072135	0.000294736	0.00113216	0.26033	0.794609	0.000657141	0.00153441	0.428269	0.668456
rs3795613	1	169073948	0.000880334	0.000429066	2.05175	0.0401952	0.00135104	0.000581939	2.32162	0.0202543
rs115435245	1	169075589	0.000251195	0.00135067	0.185978	0.852462	0.000765532	0.00183066	0.418174	0.67582
rs1200131	1	169078859	-9.59e-05	0.000462032	-0.207496	0.835623	-0.000837301	0.000626517	-1.33644	0.181407
rs1200132	1	169078990	-0.000181208	0.000517958	-0.349851	0.726451	-0.000525702	0.00070185	-0.749023	0.453844
rs1358714	1	169079419	0.000495724	0.000429393	1.15448	0.248306	0.00030414	0.000581884	0.522682	0.601196
rs1200136	1	169079664	9.11e-05	0.000436936	0.208533	0.834813	8.25e-05	0.000592459	0.139317	0.8892
rs1200139	1	169081409	-0.000203348	0.000511124	-0.397844	0.690746	0.000457032	0.000693433	0.659086	0.509841
rs75171076	1	169082982	-0.000402333	0.00112935	-0.356252	0.721652	0.00250514	0.00153118	1.63609	0.101822
rs67777478	1	169083208	-9.96e-05	0.000602573	-0.165215	0.868775	0.000425725	0.000816862	0.521171	0.602248
rs1040503	1	169086221	-0.000804538	0.000449851	-1.78845	0.0737038	-0.0010623	0.000609809	-1.74201	0.081507
rs3820048	1	169086258	0.000836258	0.000428679	1.95078	0.0510841	0.000654805	0.000581154	1.12673	0.259856
rs3766033	1	169087494	0.00302311	0.00198417	1.52361	0.127607	0.00145396	0.00269071	0.540364	0.588946
rs1040502	1	169088132	-0.000733732	0.000465903	-1.57486	0.11529	0.000216018	0.000631675	0.341976	0.732369
rs10919064	1	169093398	-0.0002324	0.000428567	-0.542272	0.587632	-0.000384788	0.000580884	-0.662418	0.507704
rs75112989	1	169099137	-0.00029349	0.000914975	-0.320762	0.748391	-0.00283371	0.00124012	-2.28503	0.0223117
rs10919071	1	169099483	4.26e-05	0.000642305	0.0662911	0.947146	0.000678443	0.000870887	0.779025	0.435965
rs12079745	1	169101060	0.000178864	0.000920355	0.194343	0.845908	-0.000286176	0.00124694	-0.229503	0.818478
rs74365745	1	169105059	0.00110956	0.00112399	0.987155	0.323567	-0.00138015	0.00152367	-0.905804	0.36504
rs77792912	1	169113679	0.00022295	0.00119462	0.186627	0.851953	1.02e-05	0.00161933	0.00631371	0.994962
rs112935834	1	169114735	-0.000833872	0.00163047	-0.511432	0.609049	-0.00469224	0.00221015	-2.12304	0.0337515
rs10919079	1	169133805	-0.00020531	0.00100946	-0.203386	0.838834	9.7e-05	0.00136774	0.0709243	0.943458
rs932394	1	169136804	0.000283284	0.000433583	0.653357	0.513527	0.000760232	0.000587906	1.29312	0.195972
rs3766059	1	169143194	0.000339797	0.0004321	0.786386	0.431642	0.000653831	0.000585888	1.11597	0.264438
rs17349460	1	169153588	-0.000346636	0.000964935	-0.359232	0.719422	-0.00129498	0.00130773	-0.990248	0.322054
rs78201132	1	169171034	0.00100287	0.00188358	0.532425	0.594432	-7.6e-05	0.0025555	-0.0297387	0.976275
rs4656662	1	169179050	0.000381221	0.00043252	0.881394	0.378105	0.000566516	0.000586302	0.966254	0.333918
rs78598019	1	169179807	0.000377907	0.00073913	0.511286	0.609151	0.000930705	0.00100243	0.928449	0.353175
rs6675220	1	169190606	0.00230228	0.00198859	1.15775	0.246969	0.000553646	0.00269587	0.205368	0.837285
rs1208377	1	169191860	-2.96e-05	0.000437093	-0.0676766	0.946043	-0.000863926	0.000592686	-1.45764	0.14494
rs77271624	1	169201091	-0.000469413	0.00195766	-0.239782	0.810499	0.00340487	0.00265474	1.28256	0.199646
rs12093387	1	169265488	-0.000748581	0.00125362	-0.597135	0.550418	0.00156276	0.00169922	0.919687	0.357737
rs12751407	1	169266057	0.000273187	0.000443698	0.615705	0.53809	0.000630017	0.000601544	1.04733	0.294947
rs3766090	1	169269009	0.000440003	0.000441192	0.997306	0.318617	0.000839708	0.000598013	1.40416	0.160271
rs115023192	1	169275332	0.00323725	0.00117329	2.75912	0.00579602	0.000318701	0.00159043	0.200386	0.841179
rs929132	1	169297307	0.000432593	0.000427981	1.01078	0.312124	0.000924837	0.000580145	1.59415	0.110904
rs35003708	1	169308376	-0.000310427	0.000991177	-0.313191	0.754136	0.00164845	0.00134405	1.22648	0.220019
rs72702154	1	169329929	-0.00123546	0.00160493	-0.76979	0.441425	-5.47e-05	0.00217701	-0.0251433	0.979941
rs72702156	1	169330062	-0.00146794	0.000669043	-2.19409	0.0282298	-0.000116932	0.000906777	-0.128953	0.897395
rs12061080	1	169332848	-1.5e-05	0.00101766	-0.0147805	0.988207	0.000276274	0.00137897	0.200348	0.841208
rs17349586	1	169333160	0.00295785	0.0016659	1.77553	0.0758119	0.00102521	0.00225947	0.453742	0.650015
Affx-35417132	1	169336698	-0.00112666	0.0014742	-0.764256	0.444715	0.00251236	0.00199897	1.25683	0.208816
rs1028180	1	169345868	0.00219712	0.00190036	1.15616	0.247617	6.82e-06	0.00257591	0.00264613	0.997889
rs1112839	1	169351819	-0.000110116	0.000437661	-0.251602	0.801349	-0.000783267	0.000593423	-1.31991	0.186865
rs17516616	1	169355110	-0.000328878	0.00115032	-0.2859	0.774955	-0.000373892	0.00155962	-0.239732	0.810538
rs61807021	1	169377123	0.00154009	0.00103335	1.49039	0.136122	0.000577266	0.0014012	0.411979	0.680355
rs72704010	1	169383980	-0.0012791	0.00125758	-1.01712	0.309098	-0.000644279	0.00170501	-0.377873	0.705525
rs79607461	1	169384728	0.000911075	0.000953736	0.95527	0.339442	-0.000151336	0.00129299	-0.117044	0.906825
rs2014878	1	169385506	-0.000830252	0.00110667	-0.750224	0.45312	0.0014975	0.00150035	0.998099	0.318232
rs72704012	1	169387417	0.000505439	0.000820732	0.615839	0.538001	0.000916553	0.00111291	0.823567	0.410187
rs78251929	1	169388449	-0.000919501	0.00158856	-0.578827	0.562706	-0.00274981	0.00215309	-1.27715	0.201552
rs35107735	1	169390957	0.000533406	0.000435255	1.2255	0.220387	0.000390063	0.00059001	0.661113	0.50854
rs35579018	1	169408809	0.000546578	0.000434775	1.25715	0.2087	0.000494637	0.000589298	0.839366	0.401265
rs17577018	1	169413035	0.000337606	0.00125817	0.268331	0.788445	0.00137275	0.00170576	0.804772	0.420952
rs1208134	1	169428944	-0.000482227	0.000923544	-0.522149	0.601567	-0.00253127	0.00125213	-2.02156	0.0432226
rs17577986	1	169450022	0.000493349	0.000786513	0.627261	0.530489	0.000613036	0.00106622	0.57496	0.565318
rs6684036	1	169459103	-1.16e-06	0.000544375	-0.00212774	0.998302	-0.000326903	0.000738295	-0.442781	0.657924
rs12563507	1	169459649	3.64e-05	0.000812079	0.0448215	0.96425	0.000678221	0.00110119	0.615901	0.537961
rs4656682	1	169463518	0.000432919	0.000598097	0.723828	0.469172	-0.000289962	0.000810792	-0.357628	0.720622
rs6687813	1	169477574	-0.00048034	0.000902737	-0.532093	0.594662	-0.00229787	0.00122387	-1.87754	0.0604457
rs10919181	1	169478261	-6.09e-05	0.00113985	-0.0534716	0.957356	-0.000237162	0.00154463	-0.153539	0.877973
rs6027	1	169483561	0.000651389	0.000936204	0.695777	0.486569	0.00194	0.00126914	1.52859	0.126367
rs9332701	1	169484767	-0.000335346	0.00101043	-0.331885	0.739977	0.00077262	0.00137081	0.563621	0.573012
rs2213865	1	169486128	0.000141434	0.000890651	0.158798	0.873828	0.00214677	0.00120826	1.77675	0.075611
rs3766103	1	169488927	0.000304606	0.000429142	0.709803	0.477827	0.000113501	0.000581792	0.195089	0.845323
rs9332660	1	169489477	0.0040175	0.00163283	2.46045	0.0138768	0.000703086	0.00221363	0.317617	0.750776
rs2213866	1	169489512	0.000107929	0.000479683	0.225	0.821979	-0.000263738	0.000650201	-0.405625	0.685018
rs2420371	1	169491555	-0.000864082	0.000901893	-0.958076	0.338025	-0.0027254	0.0012225	-2.22936	0.0257904
rs9332621	1	169498664	0.00137725	0.0016206	0.849842	0.395414	0.00150772	0.00219726	0.686182	0.492599
rs6030	1	169498975	0.000237817	0.000455165	0.522486	0.601333	0.000239948	0.000617087	0.388839	0.697395
rs9332618	1	169500481	-0.0013824	0.00069239	-1.99656	0.0458742	-0.000569029	0.000938377	-0.606397	0.544252
rs77390167	1	169505498	-0.00017469	0.00174585	-0.10006	0.920297	-0.000573169	0.00236583	-0.242269	0.808572
rs10800454	1	169509163	0.000176766	0.000453016	0.390199	0.69639	6.35e-05	0.000614531	0.103389	0.917654
rs9332608	1	169510118	-0.000641862	0.00112942	-0.56831	0.569825	-0.000900697	0.00153108	-0.588273	0.556349
rs41272457	1	169511403	-0.000442531	0.00146714	-0.301628	0.762936	-0.00517023	0.00198895	-2.59948	0.00933686
rs6032	1	169511555	3.6e-05	0.000480762	0.074854	0.940331	-0.000365416	0.000651762	-0.560658	0.575031
rs4525	1	169511734	0.000113948	0.000478954	0.237911	0.81195	-0.000204731	0.000649569	-0.315179	0.752626
rs4524	1	169511755	0.000143853	0.00047978	0.299831	0.764306	-0.000293475	0.000650454	-0.451184	0.651857
rs6018	1	169511878	0.000775402	0.000928159	0.83542	0.403482	0.00116386	0.0012583	0.924952	0.354992
rs6037	1	169513583	0.00103437	0.000837348	1.23529	0.216723	0.00198763	0.00113517	1.75095	0.0799563
rs1018827	1	169514006	-0.000442667	0.000901289	-0.491148	0.623322	-0.0019831	0.00122182	-1.62307	0.104575
rs9332590	1	169514930	0.000165546	0.000429137	0.385766	0.69967	1.7e-05	0.000581843	0.0292681	0.976651
rs3766113	1	169515307	0.000250247	0.000504964	0.495573	0.620196	-0.000104741	0.000684609	-0.152995	0.878403
rs10919189	1	169518322	0.00141402	0.0008305	1.70262	0.0886411	0.00191076	0.00112582	1.69722	0.089657
rs6025	1	169519049	-0.000125423	0.00142208	-0.0881968	0.92972	-0.00251651	0.00192791	-1.30531	0.191789
rs10158595	1	169520364	0.00018751	0.000503708	0.372259	0.7097	-0.000169836	0.000682901	-0.248698	0.803594
rs6033	1	169521853	0.00121247	0.000832659	1.45614	0.145354	0.00174019	0.00112866	1.54182	0.123118
rs80014011	1	169523914	-0.00287042	0.00131048	-2.19035	0.0284997	-0.000443947	0.00177574	-0.250006	0.802583
rs73051173	1	169523923	0.0016064	0.0015726	1.02149	0.307023	0.00513023	0.00213226	2.406	0.0161288
rs1981491	1	169527226	0.000527426	0.000427305	1.23431	0.21709	0.000349281	0.000579071	0.603175	0.546393
rs6427202	1	169528830	-0.00029343	0.000436464	-0.67229	0.5014	0.00019028	0.000591393	0.321749	0.747643
rs12119880	1	169529646	0.00181619	0.00144115	1.26024	0.207584	0.00208872	0.00195383	1.06904	0.285054
rs2027885	1	169535038	-0.00138062	0.000928897	-1.4863	0.1372	-0.00225085	0.00125921	-1.78752	0.0738549
rs2213869	1	169536167	0.000415651	0.000572277	0.726312	0.467648	0.000664396	0.000775849	0.856347	0.391807
rs6663533	1	169539348	0.000337495	0.000887414	0.380313	0.703714	0.00290519	0.00120281	2.41534	0.0157213
rs6019	1	169541513	0.000642574	0.00088807	0.723563	0.469335	0.00259419	0.00120386	2.1549	0.0311707
rs9332525	1	169541803	0.00173131	0.0012933	1.33868	0.180677	0.00125126	0.00175356	0.713551	0.475505
rs77417616	1	169548053	-0.00113381	0.000761075	-1.48975	0.136292	-0.00206664	0.00103191	-2.00274	0.0452059
rs6703865	1	169550963	-0.00114464	0.000759601	-1.50689	0.131839	-0.00207848	0.0010297	-2.01853	0.0435373
rs9332683	1	169553389	-0.000114215	0.00190163	-0.0600614	0.952107	0.00248124	0.00257788	0.962511	0.335794
rs3917854	1	169559035	0.000411912	0.000460428	0.894629	0.370986	7.78e-05	0.000624154	0.124613	0.90083
rs6136	1	169563951	-2.5e-05	0.00067022	-0.0372853	0.970258	0.000932947	0.000908488	1.02692	0.304458
rs3917827	1	169564391	-0.000562609	0.000719755	-0.781667	0.434411	-0.00148	0.000975834	-1.51665	0.129357
Affx-5757847	1	169565346	0.000382439	0.000653555	0.585168	0.558435	0.000441851	0.000886014	0.498695	0.617994
rs3917803	1	169566686	0.000370103	0.00065318	0.566617	0.570975	0.000445521	0.000885348	0.503215	0.614813
rs3766122	1	169566827	-0.00120044	0.00105486	-1.13801	0.255119	0.000924612	0.00142983	0.64666	0.517853
rs3917802	1	169567084	-0.000171933	0.000514103	-0.334432	0.738054	-0.000768461	0.000696994	-1.10254	0.27023
rs3917775	1	169571076	-0.000250463	0.00043013	-0.582296	0.560368	-0.000284576	0.000583225	-0.487935	0.625596
rs2205895	1	169572645	0.000204024	0.000447604	0.455814	0.648524	0.000355756	0.000606675	0.586403	0.557605
rs3917739	1	169579378	0.000649456	0.000441131	1.47225	0.140953	0.000574592	0.000598004	0.960849	0.336629
rs2235305	1	169579645	-0.000371472	0.000432228	-0.859434	0.390102	-0.000403562	0.000585902	-0.688788	0.490957
rs2235302	1	169580290	-0.000436143	0.000427123	-1.02112	0.307199	-0.000427018	0.00057906	-0.737434	0.460859
rs6131	1	169580885	0.000180794	0.00057244	0.315831	0.752131	-0.000507705	0.000776002	-0.654257	0.512947
rs3917729	1	169581130	-9.5e-05	0.000670072	-0.141811	0.88723	-0.000720975	0.00090838	-0.793694	0.427374
rs6125	1	169582317	0.000334507	0.000960568	0.348238	0.727661	-0.000107385	0.00130219	-0.0824646	0.934277
rs3917715	1	169583310	0.000512811	0.000963344	0.532324	0.594502	-0.000144668	0.00130586	-0.110783	0.911788
rs2244529	1	169587032	0.000613075	0.000477112	1.28497	0.198803	-0.000880879	0.000647002	-1.36148	0.173364
rs3917865	1	169587195	-0.00266483	0.00154025	-1.73013	0.0836086	-0.000237723	0.00208806	-0.113849	0.909358
rs3917702	1	169587509	3.36e-05	0.000908244	0.0370381	0.970455	0.000129361	0.00123148	0.105045	0.916341
rs3917687	1	169591093	-0.000806089	0.000468634	-1.72008	0.0854181	-0.000243759	0.000635376	-0.383645	0.701242
rs3917859	1	169598304	0.000363324	0.00186685	0.194618	0.845692	0.000453676	0.0025314	0.17922	0.857765
rs742124	1	169599637	0.000468921	0.00149672	0.313298	0.754054	-0.000207458	0.00202989	-0.102202	0.918597
rs114881366	1	169601894	0.000155307	0.00130563	0.118952	0.905314	0.00239171	0.00177015	1.35114	0.176653
rs10800460	1	169606008	0.000174765	0.000431515	0.405003	0.685476	0.000950445	0.000584968	1.62478	0.10421
rs1569476	1	169608917	-0.000600782	0.000434046	-1.38414	0.166316	-0.000557099	0.000588434	-0.946749	0.343767
rs116112671	1	169610169	0.000266471	0.0019259	0.138362	0.889955	-0.000302963	0.00261043	-0.116058	0.907606
rs10800463	1	169623104	-0.000113145	0.00042741	-0.264723	0.791223	-0.000973365	0.000579472	-1.67975	0.0930078
rs7532426	1	169623413	-0.000844369	0.00048416	-1.74399	0.0811624	-0.000569471	0.000656292	-0.867709	0.385555
rs1569474	1	169623895	0.000921451	0.000564189	1.63323	0.102422	-0.000908741	0.000765143	-1.18767	0.234962
rs72712048	1	169627908	-0.000650547	0.000995081	-0.653763	0.513265	0.000214594	0.00134893	0.159084	0.873603
rs56028024	1	169640831	0.00144168	0.000870399	1.65634	0.0976536	-0.00073268	0.00117983	-0.621004	0.534598
rs78940902	1	169644900	0.00105691	0.00191526	0.551835	0.581062	-2.18e-07	0.00259687	-8.38e-05	0.999933
rs4656696	1	169649687	-0.00140833	0.001151	-1.22357	0.221114	0.000220009	0.00156009	0.141024	0.887851
rs34164630	1	169650185	-0.000471058	0.00162654	-0.289608	0.772116	-0.00215511	0.00220504	-0.977358	0.328393
rs17590231	1	169650719	-0.00064578	0.000452899	-1.42588	0.153904	-0.000665043	0.000614121	-1.08292	0.278845
rs909628	1	169660665	-3.26e-05	0.000725176	-0.0449975	0.964109	-0.000567468	0.000982898	-0.577342	0.563709
rs2298902	1	169663079	-0.00101846	0.000707628	-1.43926	0.150078	2.48e-05	0.000959294	0.0258776	0.979355
rs4987400	1	169664665	0.00033659	0.00178131	0.188956	0.850127	0.00135304	0.00241494	0.56028	0.575289
rs4987358	1	169665551	-0.00038702	0.000479888	-0.80648	0.419967	-0.000460484	0.000650753	-0.707618	0.479183
rs2298900	1	169669020	0.000425691	0.000450243	0.945469	0.34442	0.000983827	0.00061025	1.61217	0.106926
rs4987318	1	169671478	0.000424095	0.000499802	0.848525	0.396146	-0.000489873	0.000677831	-0.722706	0.469861
rs4987314	1	169672343	0.000718024	0.00074555	0.96308	0.335508	-0.000384333	0.00101088	-0.380195	0.703801
rs2229569	1	169673838	0.000179254	0.000630744	0.284194	0.776262	-0.000208864	0.0008554	-0.244171	0.807098
rs4987298	1	169675915	0.000179731	0.000633899	0.283533	0.776768	-0.000209837	0.00085935	-0.244181	0.80709
rs1131498	1	169676486	-0.000705537	0.000477325	-1.47811	0.13938	-0.00083986	0.000647073	-1.29794	0.19431
rs35047282	1	169684910	-0.000349081	0.0014706	-0.237373	0.812368	-0.00392135	0.00199418	-1.9664	0.0492536
rs4786	1	169692132	0.000455989	0.000499626	0.912661	0.361422	-0.000455127	0.000677383	-0.67189	0.501654
rs3917438	1	169693850	-0.00140867	0.000967903	-1.45538	0.145564	-0.00157522	0.00131281	-1.19988	0.230187
rs5355	1	169695870	-0.000999328	0.00109275	-0.914504	0.360453	0.000190561	0.00148128	0.128646	0.897638
rs5368	1	169696946	0.00055958	0.000749916	0.74619	0.455553	-0.000242198	0.00101645	-0.238278	0.811666
rs5361	1	169701060	-1.23e-05	0.000738441	-0.0167184	0.986661	-0.000526258	0.00100012	-0.526193	0.598754
rs76036595	1	169707243	0.000390891	0.000723047	0.540616	0.588773	-0.000281417	0.000980178	-0.287108	0.77403
rs76798248	1	169707892	0.000419314	0.0016529	0.253683	0.79974	0.00277647	0.0022405	1.23922	0.215265
rs77674863	1	169707997	0.000148946	0.00206304	0.0721975	0.942445	-0.000732388	0.00279635	-0.261909	0.793392
rs4656711	1	169723575	0.000371235	0.000550779	0.674018	0.5003	-0.000460746	0.00074689	-0.616886	0.53731
rs12117889	1	169724310	0.000139242	0.000734716	0.189518	0.849687	-5.17e-05	0.000995913	-0.0518894	0.958617
rs67193278	1	169737990	0.00020369	0.00061302	0.332273	0.739683	-0.000384672	0.000831059	-0.462869	0.643458
rs115600018	1	169738319	0.000759906	0.00177402	0.428353	0.668394	0.00137033	0.00240495	0.569795	0.568817
rs79876858	1	169740986	0.000539927	0.000839949	0.642809	0.520349	0.00017354	0.00113879	0.152389	0.87888
rs17528112	1	169743066	0.000258844	0.00110866	0.233474	0.815394	-0.000709514	0.00150338	-0.471947	0.636965
rs75293665	1	169745659	-0.000676494	0.000952337	-0.710352	0.477486	0.000123045	0.00129095	0.0953134	0.924066
rs41272477	1	169752947	0.0020785	0.00184316	1.12768	0.259455	-0.00275105	0.0024997	-1.10055	0.271093
rs17528625	1	169759250	0.000680596	0.000831744	0.818275	0.413201	-0.00271021	0.00112787	-2.40295	0.0162642
rs10489177	1	169762807	-0.00036691	0.000594172	-0.617514	0.536896	-0.000208936	0.000805441	-0.259406	0.795322
rs2281039	1	169763229	0.000178463	0.00044982	0.396744	0.691557	0.000747742	0.000609795	1.22622	0.220118
rs115204063	1	169765723	7.43e-05	0.00121673	0.0610533	0.951317	0.00328714	0.00164959	1.99271	0.0462946
rs12122803	1	169794505	-0.000418346	0.00155272	-0.269428	0.787601	-0.00140614	0.00210483	-0.668052	0.504101
rs2272920	1	169799880	4.87e-05	0.000731172	0.0665985	0.946901	0.000184194	0.000991161	0.185837	0.852573
rs17602009	1	169806536	-0.00530896	0.00162349	-3.2701	0.00107522	-0.00112781	0.00220161	-0.512264	0.608466
rs2272916	1	169819284	-4.98e-05	0.000603553	-0.0824719	0.934271	0.000194222	0.000818408	0.237317	0.812411
Affx-5765477	1	169823718	0.000234825	0.000440582	0.532988	0.594043	0.00082808	0.000596621	1.38795	0.165153
rs12143301	1	169823790	8.71e-05	0.000731508	0.119122	0.905179	0.00017755	0.000991621	0.179051	0.857898
rs12135726	1	169824104	0.000127621	0.000733368	0.174021	0.861849	9.27e-05	0.000994243	0.093276	0.925684
rs35247258	1	169832444	0.000478961	0.00163788	0.292427	0.76996	-1.53e-05	0.00222187	-0.00688147	0.994509
rs6656965	1	169835210	0.000138629	0.000450331	0.307837	0.758207	0.000700375	0.000610433	1.14734	0.251242
rs79858200	1	169836427	0.000324865	0.00110803	0.293192	0.769376	-0.000224645	0.00150176	-0.149588	0.88109
rs4656726	1	169842669	0.000611752	0.000770362	0.79411	0.427132	0.00071164	0.00104447	0.681343	0.495655
rs12122419	1	169843017	1.71e-05	0.000730231	0.0234521	0.98129	0.000177393	0.000989792	0.179223	0.857763
rs6692451	1	169846883	-0.000182658	0.000587641	-0.310832	0.755928	-0.000748308	0.000796528	-0.939462	0.347494
rs17603776	1	169856661	0.000575802	0.000980497	0.587255	0.557033	0.000330015	0.00132926	0.24827	0.803926
rs10919270	1	169903460	6.87e-05	0.00058485	0.117503	0.906461	0.000414758	0.000792834	0.523133	0.600882
rs1415552	1	169918472	0.000212124	0.000959955	0.220973	0.825114	-0.00244438	0.00130169	-1.87786	0.060402
rs2806393	1	169924733	8.72e-06	0.000442349	0.0197116	0.984273	0.000982951	0.000600145	1.63786	0.101453
rs116112655	1	169943179	-0.00327237	0.0014235	-2.29881	0.0215164	-0.00224631	0.00193017	-1.16379	0.244512
rs75680961	1	169946644	-0.00125502	0.00121202	-1.03547	0.300449	0.000507351	0.00164347	0.308707	0.757544
rs33943686	1	169951997	6.03e-05	0.000453122	0.133082	0.894129	0.000297237	0.0006139	0.484177	0.628261
Affx-5769510	1	169976001	0.000747098	0.000750816	0.995048	0.319714	-0.000433295	0.00101773	-0.425747	0.670292
rs35540647	1	169979830	0.000458612	0.000981205	0.467397	0.640216	0.000354684	0.00132999	0.266682	0.789714
rs4656731	1	169992929	0.000131503	0.00075482	0.174218	0.861695	6.67e-05	0.00102328	0.0651396	0.948063
rs1541160	1	169995802	-0.00030648	0.000463667	-0.660992	0.508618	-0.000618078	0.00062859	-0.983278	0.325471
rs12749065	1	169995910	-0.000479873	0.00130748	-0.367021	0.713603	0.000498499	0.00177262	0.281221	0.778541
rs114672046	1	170023493	-0.00184813	0.00191577	-0.964693	0.3347	0.000501577	0.00259551	0.193248	0.846765
rs76237148	1	170040754	0.00229794	0.00184956	1.24243	0.21408	0.000278351	0.00250743	0.11101	0.911608
rs12141613	1	170044163	0.000793256	0.000750622	1.0568	0.290604	-0.000357353	0.0010175	-0.351208	0.725432
rs574053	1	170056470	-0.00212865	0.000717233	-2.96786	0.00299901	-0.000572161	0.000972399	-0.588401	0.556264
rs12117892	1	170064711	-0.00100664	0.000749747	-1.34263	0.179391	-0.000381107	0.00101657	-0.374894	0.70774
rs114158223	1	170065845	0.000384198	0.0010085	0.380962	0.703232	0.00205396	0.00136745	1.50203	0.133091
rs74384841	1	170071811	-0.000642658	0.00106914	-0.601096	0.547777	-0.00108594	0.00144948	-0.749193	0.453741
Affx-5772005	1	170071891	6.36e-05	0.000434793	0.146313	0.883674	0.000503697	0.000589415	0.854572	0.392789
rs72715944	1	170084045	-0.000564836	0.00100651	-0.561181	0.574675	0.00013566	0.00136442	0.099427	0.920799
rs76660898	1	170090862	5.41e-07	0.00177671	0.00030441	0.999757	-0.00150016	0.0024084	-0.622888	0.533358
rs111239074	1	170097696	-0.000261884	0.00112174	-0.233463	0.815402	-0.00110241	0.00152101	-0.724786	0.468584
rs525285	1	170111107	-0.000770707	0.000426697	-1.80622	0.0708855	0.000707096	0.000578466	1.22236	0.221571
rs114120216	1	170119410	0.000352575	0.00171393	0.205711	0.837017	-0.00242014	0.00232391	-1.04141	0.297687
rs17349880	1	170125427	0.000888134	0.000881228	1.00784	0.313533	-0.00212299	0.00119462	-1.77712	0.0755497
rs41272485	1	170135693	0.00092472	0.0011056	0.8364	0.402931	-0.000439252	0.00149849	-0.293129	0.769423
rs6427235	1	170135760	0.000992169	0.000461296	2.15083	0.0314904	-0.000470802	0.000625401	-0.7528	0.451571
rs486427	1	170145099	0.000442324	0.000437347	1.01138	0.311836	-0.000514023	0.000592989	-0.866834	0.386034
rs77373691	1	170146623	-0.0024363	0.000969013	-2.51421	0.0119304	0.000927996	0.00131362	0.706444	0.479913
rs114113732	1	170152756	0.00151859	0.00110638	1.37257	0.169887	-0.000480016	0.00149963	-0.320091	0.7489
rs10800505	1	170159800	0.000973111	0.000509908	1.90841	0.0563398	-0.000376983	0.000690865	-0.545668	0.585295
rs10494483	1	170168134	-2.63e-06	0.000519173	-0.00506785	0.995956	-0.000217595	0.000704049	-0.309062	0.757275
rs10919326	1	170171258	0.000561992	0.000454731	1.23588	0.216505	0.00112677	0.000616311	1.82825	0.0675127
rs12043515	1	170171702	7.16e-05	0.000470052	0.152227	0.879008	-0.000726198	0.000637368	-1.13937	0.254549
rs72718146	1	170173443	-0.000772444	0.000909755	-0.849068	0.395844	0.000678041	0.0012333	0.549778	0.582472
rs17345907	1	170174046	-0.000504305	0.000850989	-0.592611	0.553442	0.00124297	0.00115428	1.07684	0.281554
rs12046982	1	170185640	-0.00105146	0.00139685	-0.752737	0.451609	0.000575287	0.00189465	0.303638	0.761404
rs4656207	1	170188648	0.000496817	0.000663942	0.748284	0.45429	0.00158475	0.000899895	1.76103	0.0782335
rs72700111	1	170190409	0.000182274	0.000855771	0.212994	0.831332	0.00232711	0.00116006	2.00602	0.0448553
rs4399218	1	170195231	0.000562426	0.000456629	1.23169	0.218065	0.00044957	0.000619317	0.725913	0.467893
rs72700121	1	170195607	0.000448263	0.000650639	0.688958	0.49085	0.00060745	0.000881914	0.688786	0.490958
rs10919330	1	170199143	-7.2e-05	0.00123662	-0.0582145	0.953578	-0.000354984	0.00167696	-0.211684	0.832354
rs2225588	1	170202563	-0.000241121	0.000428297	-0.562975	0.573452	0.000107083	0.000580594	0.184437	0.853671
rs1412788	1	170208425	-3.9e-05	0.000444683	-0.0876475	0.930157	-0.000374104	0.00060276	-0.620652	0.534829
rs1332950	1	170216618	-0.00116849	0.00049101	-2.37976	0.0173244	0.000441292	0.000665515	0.663084	0.507277
rs10919337	1	170217002	0.000457897	0.000571722	0.80091	0.423184	-0.000221112	0.00077505	-0.285287	0.775424
rs114415720	1	170227271	0.00109183	0.0011366	0.960609	0.33675	-5.91e-05	0.00154142	-0.0383571	0.969403
rs17350144	1	170228295	0.00138045	0.000681565	2.02542	0.0428252	0.00108729	0.000924011	1.1767	0.239314
rs7517657	1	170237860	0.000172813	0.000440721	0.392114	0.694974	0.000291526	0.000597342	0.488038	0.625523
rs2998164	1	170238415	-0.000268909	0.000496558	-0.541546	0.588132	-0.00097237	0.000673128	-1.44455	0.148584
rs1332955	1	170239716	-4.39e-05	0.000438474	-0.100055	0.920301	0.000349931	0.00059448	0.588634	0.556107
rs75630007	1	170246536	0.00253917	0.00153365	1.65564	0.0977957	0.000372766	0.00207842	0.179351	0.857662
rs10753801	1	170259844	-0.000898083	0.000582384	-1.54208	0.123055	0.000207776	0.000789543	0.26316	0.792427
rs111876503	1	170261188	0.000736005	0.00167397	0.439677	0.660171	-0.00268109	0.00227114	-1.18051	0.2378
rs80290375	1	170272897	-0.000461276	0.00053836	-0.856818	0.391546	-0.000485861	0.000729967	-0.665592	0.505672
rs11581269	1	170278878	0.00140426	0.000608871	2.30634	0.0210924	0.00136844	0.000825389	1.65793	0.0973326
rs1332965	1	170283751	-0.000123312	0.00117204	-0.105212	0.916207	0.000917133	0.00158919	0.577108	0.563867
rs6427245	1	170303073	-0.000228173	0.000436619	-0.522591	0.60126	-0.000413226	0.000592021	-0.697992	0.485183
rs35966548	1	170309290	-0.00200299	0.00159565	-1.25528	0.209377	-0.000511267	0.00216325	-0.236342	0.813167
rs1556500	1	170310093	0.00128286	0.00180633	0.710201	0.47758	-0.00123058	0.00245051	-0.502173	0.615546
rs7537355	1	170311043	-0.00042713	0.000441742	-0.966921	0.333584	-0.000300277	0.000598756	-0.501502	0.616019
rs61828015	1	170311814	-0.00181369	0.00167426	-1.08328	0.278686	0.000889921	0.00226971	0.392086	0.694995
rs12139302	1	170318431	-0.000380891	0.00044192	-0.861901	0.388743	-0.000308282	0.00059901	-0.514653	0.606796
rs114585353	1	170318828	0.00129937	0.00157696	0.823973	0.409956	0.000106402	0.00213805	0.049766	0.960309
rs10919360	1	170322148	0.000743443	0.00044349	1.67635	0.0936716	0.000941374	0.000601059	1.56619	0.117305
rs116177705	1	170326585	0.00052998	0.0013192	0.401744	0.687873	-0.000730564	0.00178885	-0.408398	0.682982
rs12120356	1	170332764	0.000644647	0.00139424	0.462363	0.643822	-0.00238094	0.00189032	-1.25955	0.207834
rs11805993	1	170334499	-0.00154296	0.00122909	-1.25537	0.209344	-9.91e-05	0.00166601	-0.0594638	0.952583
rs33953665	1	170339203	0.0001496	0.000648711	0.230612	0.817617	0.000951509	0.000879319	1.0821	0.27921
rs7522128	1	170344890	0.000808936	0.000516075	1.56748	0.117004	0.000714578	0.000699587	1.02143	0.307052
rs76567796	1	170345383	0.000977861	0.00202456	0.482999	0.629097	0.000137263	0.00274234	0.0500533	0.96008
rs193231039	1	170346404	0.00312546	0.00161847	1.93112	0.0534691	0.000489253	0.00219402	0.222994	0.82354
rs72707653	1	170383504	-0.000445948	0.000691874	-0.644551	0.519219	0.000225864	0.000937862	0.240829	0.809688
rs78593807	1	170385014	-0.000299427	0.00104306	-0.287065	0.774062	0.00076644	0.00141428	0.541928	0.587869
rs16863343	1	170391041	0.000385952	0.00131377	0.293775	0.76893	-0.00117445	0.00178168	-0.659183	0.509779
rs12145499	1	170404552	-0.000339311	0.00131929	-0.257192	0.797031	-0.00205281	0.00178845	-1.14782	0.251044
rs1537394	1	170407106	0.000687466	0.000427703	1.60734	0.10798	0.000698929	0.000579805	1.20546	0.228028
rs116295585	1	170407267	0.00221915	0.00199668	1.11142	0.266389	-0.00193626	0.00270705	-0.715267	0.474445
rs12405323	1	170418964	-0.000601284	0.000437703	-1.37373	0.169527	-0.000823082	0.000593302	-1.38729	0.165354
rs73039088	1	170431964	0.000127318	0.00101453	0.125495	0.900132	-0.000206624	0.00137567	-0.150199	0.880608
rs72709770	1	170463027	-1.12e-06	0.000709564	-0.00157636	0.998742	0.000506304	0.000961872	0.526373	0.598629
rs79546466	1	170466072	-0.00155448	0.00169687	-0.916086	0.359623	0.00148121	0.00230081	0.643776	0.519721
rs115475615	1	170479012	0.00257247	0.00148695	1.73004	0.083625	0.00224944	0.00201546	1.11609	0.264384
rs12749012	1	170491775	-0.00121455	0.000851556	-1.42628	0.15379	-0.000333267	0.00115435	-0.288705	0.772808
rs78560839	1	170500836	0.00237622	0.00126361	1.8805	0.0600404	-0.00086054	0.00171317	-0.502309	0.61545
rs12725739	1	170505585	-0.00386449	0.00124916	-3.09368	0.00197708	-0.00110455	0.00169326	-0.652324	0.514193
rs5778667	1	170508755	0.00138527	0.000537641	2.57656	0.00997932	0.00100444	0.000728948	1.37793	0.168225
rs17346300	1	170510459	-0.000365308	0.000989332	-0.369248	0.711943	-0.000149134	0.00134096	-0.111214	0.911446
rs114660983	1	170516220	0.00131943	0.00170004	0.776115	0.437682	0.00159215	0.00230372	0.69112	0.489491
rs12750003	1	170520137	-0.00371947	0.00187519	-1.98352	0.0473106	-0.000425275	0.0025421	-0.167292	0.86714
rs913257	1	170521376	0.000874552	0.000428011	2.04329	0.0410242	0.000574908	0.000580099	0.99105	0.321662
rs72711504	1	170527607	-0.000698254	0.00101304	-0.689268	0.490655	0.000191942	0.00137273	0.139825	0.888798
rs6676293	1	170528913	-0.000971995	0.000641469	-1.51526	0.129707	0.000699017	0.000869619	0.803819	0.421502
rs73029155	1	170533738	0.000551245	0.00162314	0.339617	0.734145	-0.000767508	0.00219988	-0.348887	0.727174
rs10919435	1	170549887	0.00141297	0.000546238	2.58673	0.00968952	0.000929787	0.000740526	1.25558	0.209271
rs7535322	1	170554924	-0.000362924	0.000463742	-0.782599	0.433863	-4.94e-05	0.000628729	-0.0785017	0.937429
rs7535455	1	170555234	0.000278654	0.000455657	0.611543	0.54084	0.00130545	0.000618099	2.11203	0.0346844
rs68174929	1	170557971	0.000518231	0.00101811	0.509014	0.610743	-0.00143265	0.00138	-1.03816	0.299199
rs4656788	1	170560110	-0.000370936	0.00045245	-0.819838	0.412309	-0.00105367	0.000613331	-1.71795	0.0858068
rs116208870	1	170560199	-0.00318285	0.00167757	-1.8973	0.0577888	-0.00210253	0.00227457	-0.924365	0.355297
rs1928715	1	170567437	0.00120233	0.000428367	2.80679	0.00500413	0.000660106	0.000580639	1.13686	0.255598
rs736791	1	170586315	0.00123976	0.000429526	2.88636	0.00389757	0.00075064	0.000582347	1.28899	0.197402
rs12566725	1	170601935	-0.00182807	0.000466923	-3.91514	9.04e-05	0.000918645	0.000632882	1.45153	0.146634
rs12134712	1	170606515	0.000118844	0.000636059	0.186845	0.851782	-0.00110739	0.000862174	-1.28441	0.199
rs6671933	1	170606983	0.000933999	0.000663546	1.40759	0.159254	-0.00190258	0.000899679	-2.11473	0.0344539
rs74743236	1	170610901	-0.00091256	0.00207811	-0.439129	0.660568	0.000304171	0.00281815	0.107933	0.914049
rs531007	1	170618382	0.00122368	0.000425692	2.87458	0.00404591	0.000710978	0.000577328	1.2315	0.218137
rs56250774	1	170632384	-0.000576815	0.000549336	-1.05002	0.293709	0.000136668	0.000744585	0.18355	0.854367
rs659580	1	170633896	0.00197371	0.000484065	4.07736	4.56e-05	0.000775824	0.000656267	1.18218	0.237136
rs525489	1	170635002	0.00123651	0.000429079	2.88178	0.00395468	0.000650925	0.000581678	1.11905	0.263121
rs77115195	1	170639219	-0.00258313	0.00172128	-1.5007	0.133433	7.8e-05	0.00233483	0.0334279	0.973333
rs502612	1	170641803	-0.000248631	0.00042754	-0.58154	0.560877	-0.000957534	0.000579699	-1.65178	0.0985807
rs9426908	1	170643987	0.000582127	0.000911799	0.638438	0.523189	-0.00105788	0.00123573	-0.856072	0.391959
rs116000650	1	170648088	-0.000231015	0.00117801	-0.196107	0.844527	-0.000823622	0.00159764	-0.515525	0.606187
rs4656794	1	170649279	-0.00222678	0.00044157	-5.04287	4.59e-07	-0.000584893	0.000598706	-0.976929	0.328605
rs78909375	1	170652683	0.00231859	0.00138253	1.67707	0.0935305	-7.41e-05	0.00187374	-0.0395413	0.968459
rs12566345	1	170665664	-0.00126234	0.000645779	-1.95476	0.0506126	-0.00116584	0.000875103	-1.33223	0.182786
rs12409048	1	170699149	0.000415049	0.000489842	0.847312	0.396822	0.0010188	0.000664072	1.53417	0.124989
rs76964094	1	170699674	0.000421687	0.000914354	0.461185	0.644666	-0.00148177	0.00123913	-1.19581	0.23177
rs17551298	1	170701453	0.000185462	0.000480221	0.386201	0.699348	0.000717804	0.000650855	1.10286	0.270087
rs41272507	1	170708668	0.000487278	0.00118102	0.412591	0.679907	0.00348693	0.00160069	2.1784	0.0293773
rs114925113	1	170714714	-0.00232939	0.00164431	-1.41663	0.156592	-0.00294284	0.00222965	-1.31986	0.186881
rs12028481	1	170728265	-0.000600583	0.000601236	-0.998915	0.317837	-0.00101628	0.000815041	-1.24691	0.212432
rs116430572	1	170736036	0.000663408	0.00146419	0.45309	0.650485	0.000239607	0.00198492	0.120714	0.903918
rs12124066	1	170736364	0.000384717	0.000816455	0.471205	0.637495	-0.000368278	0.00110686	-0.332723	0.739344
rs115822641	1	170736517	-0.00146944	0.00149181	-0.985	0.324625	0.00254305	0.00202262	1.25731	0.208644
rs72708961	1	170741411	-0.00040614	0.00059023	-0.688105	0.491387	0.00125621	0.000800126	1.57002	0.116412
rs16863585	1	170744535	0.000290978	0.00161665	0.179989	0.857162	-0.00026822	0.00219189	-0.122369	0.902606
rs114779274	1	170762985	1.09e-05	0.00138365	0.00784552	0.99374	0.00408906	0.00187597	2.17971	0.0292801
rs72708976	1	170764602	-0.000820424	0.000907978	-0.903572	0.366223	-0.00125446	0.00123096	-1.01908	0.308164
rs10800542	1	170764915	-0.00155244	0.000441249	-3.51828	0.000434421	-0.00144691	0.000598289	-2.41841	0.0155891
rs719414	1	170769445	0.00215546	0.000525022	4.10547	4.04e-05	0.00172521	0.000711773	2.42382	0.0153589
rs76265074	1	170769558	-0.00133515	0.00188213	-0.709385	0.478086	0.0049604	0.00255189	1.94382	0.0519186
rs12131423	1	170788498	0.000799884	0.000859629	0.9305	0.352113	-0.00133145	0.00116524	-1.14264	0.25319
rs7522470	1	170788816	-0.00181222	0.000552623	-3.27932	0.0010407	-0.00096748	0.000749224	-1.29131	0.196598
rs10800556	1	170827774	0.0014835	0.000426794	3.47593	0.000509164	0.000953538	0.000578696	1.64773	0.0994082
rs723959	1	170842059	-0.00293055	0.00124527	-2.35334	0.0186061	0.000177833	0.00168776	0.105366	0.916086
rs17350467	1	170847215	6.14e-05	0.00120567	0.0508856	0.959417	0.00148366	0.00163416	0.907905	0.363929
rs12742536	1	170862041	-0.00079508	0.000631638	-1.25876	0.208118	-0.000653645	0.000856805	-0.762886	0.445532
rs77023087	1	170863100	-0.000118792	0.00147431	-0.0805747	0.93578	-0.00151563	0.00199873	-0.758299	0.448273
rs11807670	1	170885535	-0.0010323	0.000521191	-1.98065	0.0476311	-0.00109665	0.000706397	-1.55246	0.120553
rs2206558	1	170889403	-0.00129649	0.000539752	-2.402	0.0163061	-0.000737876	0.000731811	-1.00829	0.313317
rs79673927	1	170899068	-0.000823981	0.00058833	-1.40054	0.161352	-0.000516295	0.00079757	-0.647335	0.517416
rs28757881	1	170905623	-0.00145301	0.000518598	-2.80182	0.00508191	-0.000592479	0.000703062	-0.842713	0.39939
rs61815192	1	170907362	0.000502437	0.000963575	0.52143	0.602068	-0.000133422	0.00130619	-0.102146	0.918641
rs28799119	1	170908085	0.000100931	0.0014628	0.0689984	0.944991	-0.000814338	0.00198325	-0.410608	0.68136
rs28880304	1	170909674	-0.000613214	0.0006222	-0.985558	0.324351	-0.000638374	0.000844069	-0.756306	0.449467
rs114292930	1	170912815	-0.00101315	0.00124451	-0.814098	0.41559	-0.00128886	0.00168753	-0.763754	0.445014
rs1012623	1	170912898	0.00100539	0.000429936	2.33847	0.0193634	0.00068466	0.000582944	1.17449	0.240202
rs56080155	1	170914977	-0.000365995	0.0018889	-0.19376	0.846364	-0.000392988	0.00255867	-0.153591	0.877932
rs114446732	1	170916456	-0.0018402	0.00154554	-1.19065	0.23379	-0.00110607	0.00209458	-0.528061	0.597457
rs4656817	1	170916646	0.000166881	0.000541494	0.308186	0.757941	0.000113436	0.000734107	0.154523	0.877198
rs78219420	1	170917388	-0.000942707	0.00102793	-0.917093	0.359095	-0.000326507	0.00139352	-0.234304	0.814749
rs17563089	1	170927615	0.00101159	0.000713058	1.41867	0.155996	-0.00021116	0.000966572	-0.218462	0.827069
rs2294740	1	170928671	-0.000105492	0.000573132	-0.184062	0.853965	-0.000179083	0.000777646	-0.230289	0.817868
rs2294741	1	170928973	-0.000186596	0.000573461	-0.325385	0.74489	-0.000177344	0.000777658	-0.228049	0.819608
rs77432863	1	170928989	0.00420361	0.0016197	2.59531	0.00945109	0.00226692	0.00219621	1.0322	0.301981
rs16863872	1	170934394	-0.00137514	0.000758245	-1.81358	0.0697429	7.15e-05	0.00102801	0.0695162	0.944579
rs75706020	1	170934933	-0.000522827	0.00109239	-0.478609	0.632217	-0.0014834	0.00148085	-1.00172	0.316478
rs28734803	1	170935388	-0.000375914	0.000462835	-0.812199	0.416678	-0.000491341	0.000627436	-0.783094	0.433573
rs28635793	1	170935803	-0.000169632	0.00081419	-0.208344	0.83496	-0.000610536	0.00110352	-0.553262	0.580085
rs9426918	1	170937400	0.00115194	0.000702606	1.63952	0.101106	-0.000280798	0.000952339	-0.294851	0.768108
rs114430046	1	170938895	0.000390703	0.00142574	0.274036	0.784057	0.000374796	0.0019329	0.193903	0.846252
rs114065563	1	170942309	0.00249828	0.00132349	1.88765	0.0590741	0.00264863	0.00179365	1.47667	0.139766
rs4628555	1	170945290	-0.00151368	0.000758586	-1.9954	0.0460005	-0.000140811	0.00102849	-0.13691	0.891102
rs115487786	1	170945292	0.00204458	0.00202221	1.01106	0.311989	0.00286825	0.00274113	1.04637	0.29539
rs112394419	1	170952652	0.00256742	0.00211247	1.21536	0.224228	0.00244465	0.00286205	0.854159	0.393017
rs28579231	1	170954078	-0.000478498	0.000457584	-1.04571	0.295697	-0.000610913	0.000620363	-0.984766	0.32474
rs58049435	1	170960708	-0.00236348	0.00128057	-1.84564	0.0649454	-0.000371704	0.00173638	-0.214068	0.830494
rs189860161	1	170961360	0.00175151	0.00212684	0.823529	0.410208	0.000341625	0.00288281	0.118504	0.905668
rs79461732	1	170962634	-1.82e-05	0.00139862	-0.013015	0.989616	0.00207943	0.00189622	1.09662	0.272809
rs28715204	1	170964065	0.000833766	0.000662836	1.25788	0.208438	-0.000119009	0.000898376	-0.132471	0.894612
rs73038211	1	170966508	-0.000957629	0.000837154	-1.14391	0.252662	-0.000405419	0.0011346	-0.357323	0.720851
rs55966412	1	170966751	0.00305711	0.00139051	2.19856	0.0279101	0.00227887	0.00188562	1.20855	0.226836
rs79258701	1	170970582	-0.00211565	0.000745697	-2.83715	0.00455211	-0.00113645	0.00101055	-1.12459	0.260766
rs61816056	1	170971972	-0.00370225	0.00172521	-2.14596	0.0318766	-0.0019854	0.00233963	-0.848595	0.396108
rs61816057	1	170974158	0.000544325	0.000783834	0.694439	0.487407	0.000324005	0.00106284	0.304849	0.760482
rs3866352	1	170974924	0.000877657	0.00152577	0.575223	0.565141	-0.000761949	0.00206913	-0.368246	0.71269
rs76771114	1	170989159	0.00179236	0.00136034	1.31758	0.187646	0.0032065	0.00184428	1.73862	0.0821031
rs76331809	1	170992074	-0.000898489	0.00102456	-0.876954	0.380512	-0.00157129	0.0013891	-1.13115	0.257991
rs17346397	1	170993566	-0.0017088	0.00117893	-1.44945	0.147212	-0.00208484	0.0015984	-1.30433	0.192123
rs75804706	1	170995404	0.000418629	0.00124501	0.336244	0.736687	0.0029433	0.00168761	1.74407	0.0811481
rs61816870	1	171014965	-0.0015424	0.00166589	-0.925874	0.354512	-0.000765415	0.00225921	-0.338798	0.734762
rs116645826	1	171017123	-0.00292669	0.00158233	-1.84961	0.0643705	-0.00101357	0.00214569	-0.472375	0.63666
rs72712625	1	171026672	-0.00175282	0.00175469	-0.998931	0.317829	-9.16e-05	0.00237882	-0.0385126	0.969279
rs16863968	1	171036970	-7.18e-05	0.000665758	-0.107834	0.914127	8.67e-05	0.00090257	0.0960152	0.923509
rs116724123	1	171037851	-0.00177429	0.00132759	-1.33648	0.181394	-0.00319594	0.00180014	-1.77538	0.0758356
rs35312690	1	171038243	0.00507625	0.00177698	2.85667	0.00428144	0.00400203	0.00240886	1.66138	0.0966389
rs116325264	1	171039929	-0.000184097	0.00142329	-0.129346	0.897084	0.00114806	0.00193001	0.594843	0.551949
rs6608458	1	171040083	0.00123763	0.000461175	2.68365	0.00728264	0.00100497	0.000625533	1.60659	0.108146
rs2091657	1	171045317	0.00146062	0.000554048	2.63627	0.00838279	0.00183334	0.00075112	2.44081	0.0146548
rs116796616	1	171045696	0.00205519	0.0018631	1.10311	0.269982	-0.000180857	0.00252628	-0.0715903	0.942928
rs67806272	1	171051777	9.08e-05	0.000861779	0.105309	0.91613	-0.000716033	0.00116817	-0.612953	0.539908
rs76783613	1	171052289	0.000479635	0.0011063	0.433549	0.664616	-0.000458657	0.00149963	-0.305847	0.759721
rs10910879	1	171053153	0.0012203	0.000547867	2.22736	0.025924	0.00201593	0.000742754	2.71413	0.00664544
rs17564210	1	171058236	0.000895889	0.000789529	1.13471	0.256496	9.22e-05	0.00107052	0.0861604	0.931339
rs1736558	1	171058561	-0.000740711	0.00113762	-0.651106	0.514979	0.00107583	0.00154204	0.697663	0.485389
rs4140653	1	171061989	0.000634187	0.0012025	0.527388	0.597925	0.00126777	0.00163012	0.777715	0.436738
rs74319242	1	171070176	-0.00125007	0.000843445	-1.4821	0.138314	-0.00159936	0.00114335	-1.39883	0.161864
rs1800822	1	171076935	-0.000497834	0.000940942	-0.52908	0.59675	-0.000489833	0.00127539	-0.384065	0.700931
rs2266782	1	171076966	0.000912771	0.000432121	2.1123	0.0346612	0.000992602	0.000585721	1.69467	0.0901395
rs75904274	1	171077274	-0.00155993	0.00166748	-0.935501	0.349531	-0.00381316	0.00225919	-1.68785	0.0914417
rs2066534	1	171077372	-0.000424894	0.000516874	-0.822046	0.411051	-0.000505196	0.000700857	-0.720826	0.471017
rs1736557	1	171080080	-0.00159068	0.000813456	-1.95546	0.0505296	-0.00145029	0.0011027	-1.31521	0.18844
rs909530	1	171083174	0.00123076	0.00049075	2.50793	0.0121446	0.00154041	0.000665172	2.3158	0.0205697
rs2266780	1	171083242	0.00171093	0.000531312	3.22019	0.00128119	0.00200974	0.000720216	2.79046	0.00526358
rs2066528	1	171085314	0.0012898	0.000491722	2.62303	0.00871555	0.00148228	0.00066669	2.22334	0.0261935
rs28363598	1	171087490	-0.00263732	0.00157148	-1.67824	0.0933019	-0.00416691	0.00212978	-1.9565	0.0504073
rs192903275	1	171090562	0.000940583	0.00144603	0.650459	0.515397	5.33e-05	0.00196114	0.0271851	0.978312
rs1795240	1	171091875	-0.000180144	0.00042771	-0.421183	0.673622	-0.000560021	0.000579799	-0.965888	0.334101
rs1736563	1	171104550	-0.00286562	0.00132458	-2.16341	0.0305102	-0.000539618	0.00179602	-0.300452	0.763833
rs35230420	1	171106719	0.00571658	0.0017114	3.3403	0.000836977	0.00225401	0.00232071	0.971262	0.331418
rs12143366	1	171108018	-0.00274152	0.00136972	-2.00152	0.0453367	-0.00247209	0.00185774	-1.3307	0.183289
Affx-52322522	1	171115566	0.00167488	0.000532059	3.14792	0.00164451	0.00218326	0.000721524	3.0259	0.00247916
rs41272511	1	171118642	-0.0030805	0.00122448	-2.51575	0.0118783	-0.00221734	0.00166004	-1.33571	0.181644
rs2272797	1	171118840	0.00185912	0.000570143	3.2608	0.0011111	0.00246412	0.000772808	3.18853	0.00143014
rs7889839	1	171121173	0.00178124	0.000568892	3.13107	0.00174187	0.00248993	0.000771157	3.22883	0.00124312
rs61997161	1	171121206	-0.00341234	0.00156744	-2.17701	0.0294804	-0.00432423	0.00212556	-2.03439	0.041913
rs7886938	1	171121268	0.00180222	0.000568815	3.16837	0.00153311	0.00256863	0.000771137	3.33097	0.000865542
rs67522662	1	171127757	0.00154244	0.000531383	2.90269	0.00370004	0.00228696	0.000720358	3.17475	0.00149978
rs61814301	1	171130236	0.00020056	0.000826762	0.242585	0.808327	-0.00111319	0.0011207	-0.993299	0.320565
rs16864125	1	171130346	-0.000234022	0.000668229	-0.350212	0.72618	-0.000939211	0.000905783	-1.03691	0.299781
rs76012774	1	171130717	-0.000827998	0.00159283	-0.519828	0.603184	0.000629539	0.00215931	0.291547	0.770633
rs75880300	1	171131625	-0.00223218	0.00108302	-2.06108	0.0392967	-0.00242614	0.00146778	-1.65293	0.0983458
rs7887295	1	171139823	-0.0012597	0.000449413	-2.80299	0.00506339	-0.00142636	0.00060936	-2.34075	0.0192457
rs61814305	1	171141286	0.000541655	0.000982449	0.551332	0.581407	-0.000870134	0.00133165	-0.653426	0.513482
rs28369794	1	171154303	-0.000978662	0.000538171	-1.8185	0.0689895	-0.00121002	0.000729528	-1.65864	0.0971902
rs2020870	1	171154959	-0.00189295	0.000843968	-2.24291	0.0249032	-0.0020017	0.00114394	-1.74984	0.0801473
rs12566823	1	171158284	-0.00136255	0.000485988	-2.80367	0.00505284	-0.00133765	0.000658656	-2.03087	0.0422689
rs2020868	1	171162551	-0.000528555	0.00102435	-0.515992	0.60586	-9.16e-06	0.00138867	-0.00659935	0.994735
rs2020860	1	171162583	-0.000380249	0.00102321	-0.371624	0.710173	-6.85e-05	0.00138724	-0.0493756	0.96062
rs7518693	1	171164138	-0.00142798	0.000595728	-2.39704	0.0165287	-0.00128361	0.000808175	-1.58828	0.112223
rs28369860	1	171165802	-0.000340883	0.0010265	-0.332082	0.739828	2.13e-05	0.00139183	0.0153248	0.987773
rs2307492	1	171168545	-0.00132039	0.000736079	-1.79382	0.0728428	-0.00093844	0.00099778	-0.940528	0.346948
rs2020862	1	171168584	-0.00142828	0.000458384	-3.11592	0.00183392	-0.00167881	0.000621383	-2.70174	0.00689817
rs2020861	1	171168585	-0.00173001	0.000434185	-3.9845	6.76e-05	-0.00177942	0.000588669	-3.02278	0.00250484
rs2020863	1	171174531	-0.000613709	0.000757933	-0.809714	0.418105	-0.00138213	0.00102796	-1.34454	0.178775
rs28369903	1	171175401	0.00187788	0.00123882	1.51586	0.129555	0.000234089	0.00167912	0.139411	0.889125
rs2020865	1	171176912	-5.73e-05	0.00101815	-0.0562869	0.955113	-0.0010968	0.00138076	-0.794343	0.426996
rs2020869	1	171178152	-0.00103611	0.000630299	-1.64384	0.100211	-0.000480836	0.000854354	-0.562807	0.573567
rs7512785	1	171179287	-0.00142423	0.000473067	-3.01063	0.00260731	-0.00115691	0.000641245	-1.80416	0.0712067
rs7515157	1	171179477	-0.00140546	0.000472378	-2.97528	0.0029274	-0.00121263	0.000640369	-1.89364	0.0582735
rs114603875	1	171189049	-0.00192749	0.00141926	-1.3581	0.174433	-0.001581	0.00192456	-0.821488	0.411369
rs7529080	1	171205078	-0.0015688	0.000430554	-3.64368	0.000268814	-0.0017676	0.000583757	-3.02797	0.0024622
rs12720462	1	171217691	-0.000318328	0.000785609	-0.4052	0.685331	-0.00119798	0.00106485	-1.12502	0.260582
rs4631734	1	171220236	-0.000970912	0.000831377	-1.16784	0.242874	-0.000873008	0.00112692	-0.774684	0.438527
rs13353034	1	171220811	-0.000324312	0.000967788	-0.335107	0.737545	-0.00143351	0.00131213	-1.0925	0.274613
rs10912669	1	171223015	-0.0012414	0.000504715	-2.4596	0.0139097	-0.000966423	0.000683599	-1.41373	0.157443
rs4916273	1	171223134	-0.00190972	0.000790409	-2.41612	0.0156875	-0.000877918	0.00107128	-0.819504	0.412499
rs4433435	1	171223951	7.41e-05	0.000438339	0.168965	0.865824	0.000166872	0.000594329	0.280774	0.778884
rs10798294	1	171224087	0.000138443	0.000467573	0.296089	0.767163	0.000259701	0.000633878	0.409702	0.682025
rs16864258	1	171226034	0.0010826	0.000665441	1.6269	0.10376	2.48e-05	0.000902167	0.0274433	0.978106
rs10912675	1	171227216	4.85e-05	0.00048232	0.100492	0.919954	0.000731048	0.000653857	1.11806	0.263544
rs12142492	1	171227464	-0.00148074	0.00186001	-0.796093	0.425979	0.00358555	0.00252215	1.42162	0.155136
rs13376631	1	171235742	-0.000710612	0.000622208	-1.14208	0.253421	0.000689623	0.000843725	0.817355	0.413726
rs28360383	1	171237120	0.00127594	0.000655097	1.94772	0.0514499	0.000384475	0.000888298	0.432822	0.665145
rs28360406	1	171246719	0.0040525	0.00169962	2.38435	0.0171098	0.00516253	0.00230358	2.24109	0.025021
rs742350	1	171250044	-0.000789444	0.000622259	-1.26867	0.204558	0.000826165	0.00084365	0.979276	0.327445
rs28360422	1	171251600	0.00327205	0.00177761	1.84071	0.0656652	-0.00133192	0.00240986	-0.552698	0.580471
Affx-5805352	1	171252287	-0.00074701	0.00062187	-1.20123	0.229663	0.000741617	0.000843053	0.879679	0.379034
rs116209269	1	171252591	0.001857	0.00146306	1.26926	0.20435	-0.0022769	0.00198319	-1.1481	0.250929
rs7877	1	171254890	0.00028849	0.00048069	0.600157	0.548402	0.000613336	0.000651661	0.941189	0.346609
rs6660565	1	171261193	0.000236908	0.000479898	0.493664	0.621544	0.000529236	0.000650813	0.813192	0.416109
rs742351	1	171269219	-0.000932447	0.000630489	-1.47893	0.139161	0.000883022	0.000854964	1.03282	0.30169
rs68019677	1	171274798	-0.000780402	0.000711159	-1.09737	0.272482	0.00111758	0.000964064	1.15924	0.246361
rs2294482	1	171300959	0.00182001	0.000500654	3.63526	0.000277751	0.000322772	0.000678941	0.475405	0.634499
rs2294483	1	171301033	0.000717063	0.000429664	1.66889	0.0951394	0.000413375	0.000582406	0.709772	0.477846
rs7534165	1	171302256	-0.00103411	0.00054937	-1.88236	0.0597884	0.000448815	0.000744837	0.602568	0.546796
rs3820170	1	171303925	0.000656841	0.000432957	1.5171	0.129241	0.000470422	0.000586902	0.801534	0.422823
rs7541966	1	171307155	-0.00122423	0.000639337	-1.91485	0.0555127	1.45e-05	0.000866592	0.0167712	0.986619
rs74560134	1	171307606	-0.0010027	0.00139105	-0.720822	0.471019	0.000145627	0.00188612	0.07721	0.938457
rs2223477	1	171308832	0.0011163	0.000451254	2.47378	0.0133696	0.000120186	0.000611863	0.196427	0.844276
rs11576306	1	171312508	0.000638911	0.000871071	0.733478	0.463268	-0.00162061	0.00118111	-1.37211	0.170032
rs6674434	1	171320986	-0.00145103	0.00214266	-0.677212	0.498272	0.00548523	0.00290353	1.88916	0.0588719
rs6688317	1	171324348	0.00112086	0.00045573	2.45948	0.0139143	-0.000114786	0.000617853	-0.185782	0.852616
rs116159665	1	171350357	0.000746846	0.00106752	0.699609	0.484172	-0.00105138	0.00144883	-0.72568	0.468036
rs55913873	1	171358906	-0.00109586	0.000667392	-1.642	0.100591	-0.000487413	0.000904645	-0.53879	0.590032
rs4916375	1	171362841	-0.00205047	0.00046715	-4.38931	1.14e-05	-3.07e-05	0.0006334	-0.0484834	0.961331
rs35517456	1	171366449	-0.00193606	0.000521987	-3.70903	0.000208095	-0.000153167	0.000707679	-0.216435	0.828649
rs75249488	1	171366674	-6.31e-05	0.00153283	-0.0411588	0.967169	-0.00255273	0.00207708	-1.229	0.219073
rs10798338	1	171368073	0.000131097	0.000434755	0.301542	0.763001	-0.000306401	0.00058951	-0.519756	0.603234
rs10912904	1	171372583	0.000483018	0.000464635	1.03956	0.298544	-0.000152125	0.000629737	-0.241569	0.809114
rs12025678	1	171391451	0.000521943	0.000584028	0.893695	0.371486	0.000211166	0.000791632	0.266748	0.789663
rs17644596	1	171393826	-0.00183086	0.000634413	-2.88591	0.00390314	-0.00047899	0.000860216	-0.556825	0.577647
rs79264024	1	171396456	0.0027038	0.00165181	1.63688	0.101657	-0.000624676	0.00223923	-0.278969	0.780269
rs10798394	1	171396569	0.000717629	0.000434458	1.65178	0.0985803	-0.00105983	0.000589016	-1.79932	0.071969
rs2064467	1	171401467	-0.00137531	0.000544805	-2.52441	0.0115898	0.00193071	0.00073883	2.61319	0.00897052
rs11803578	1	171404261	-0.000271468	0.000489527	-0.55455	0.579203	-0.000133999	0.000663633	-0.201917	0.839981
rs11804488	1	171406271	-0.00169992	0.0012555	-1.35398	0.175744	-0.00131669	0.00170212	-0.77356	0.439192
rs58430895	1	171407302	-0.000777655	0.000733668	-1.05995	0.289166	-0.000317495	0.000994217	-0.319341	0.749468
rs79015177	1	171407618	0.00279731	0.000851842	3.28384	0.00102414	0.00238954	0.00115455	2.06967	0.0384844
rs116437861	1	171408333	-0.00087722	0.00137401	-0.638437	0.52319	-0.000454515	0.0018627	-0.244008	0.807225
rs78835004	1	171408373	-0.0010671	0.00110796	-0.963126	0.335485	-0.00177309	0.00150233	-1.18023	0.23791
rs11583893	1	171409061	0.000185277	0.000556607	0.332868	0.739234	-0.000841606	0.000754268	-1.11579	0.264512
rs12128241	1	171413960	-0.00095251	0.000593966	-1.60365	0.108793	-0.000751737	0.000805285	-0.933504	0.35056
rs6701924	1	171414235	0.0026499	0.00042939	6.17131	6.78e-10	0.000240095	0.000582145	0.412432	0.680023
rs6703529	1	171417011	0.00178004	0.000446556	3.98616	6.72e-05	0.000218045	0.000605379	0.360179	0.718714
rs56141836	1	171425579	0.00513904	0.00180652	2.84472	0.00444533	0.00500456	0.0024483	2.0441	0.0409445
rs116279524	1	171427122	0.00315116	0.00157917	1.99545	0.0459945	7.89e-05	0.00214019	0.0368802	0.970581
rs12407816	1	171431811	0.00130381	0.000579648	2.24931	0.0244936	0.000146477	0.000785726	0.186422	0.852114
rs6695654	1	171438172	-0.00139032	0.000489557	-2.83996	0.00451218	-0.000218473	0.000664089	-0.328981	0.74217
rs12745957	1	171447234	-0.00145217	0.000481985	-3.0129	0.00258788	-0.000376577	0.00065344	-0.576299	0.564413
rs74937913	1	171449183	-0.00154788	0.00150265	-1.03011	0.302961	-0.00125498	0.00203785	-0.615836	0.538003
rs6701071	1	171449620	0.00166647	0.000752711	2.21396	0.0268326	0.000745556	0.00102041	0.730642	0.464998
rs115389934	1	171463058	0.00189992	0.0014128	1.34478	0.178696	0.000548108	0.00191526	0.28618	0.774741
rs75681445	1	171464454	0.00184345	0.00155975	1.18189	0.23725	0.00120207	0.00211438	0.568521	0.569682
rs12126599	1	171467731	-0.000904843	0.000564063	-1.60415	0.108681	-0.000481961	0.000764765	-0.630209	0.528559
rs12036058	1	171478356	0.00143792	0.00101597	1.41532	0.156976	-1.05e-07	0.00137719	-7.65e-05	0.999939
rs10913157	1	171486912	-0.00203124	0.000616357	-3.29555	0.000982398	-3.38e-06	0.000835629	-0.00405056	0.996768
rs7536460	1	171493321	0.00226921	0.000557341	4.07149	4.67e-05	0.000541804	0.000755778	0.716882	0.473447
rs12139715	1	171505524	-0.00303439	0.000582926	-5.20544	1.94e-07	-0.000931342	0.000790343	-1.1784	0.238637
rs760644	1	171509327	0.00224322	0.000555489	4.03828	5.39e-05	0.000498678	0.000753069	0.662194	0.507848
rs1687064	1	171511039	0.00225991	0.00055531	4.06964	4.71e-05	0.000502143	0.000752926	0.666923	0.504822
rs235468	1	171514731	0.00225259	0.000555467	4.0553	5.01e-05	0.000362803	0.00075298	0.481823	0.629932
rs12025905	1	171526910	0.00186419	0.000575415	3.23972	0.00119658	-0.000154843	0.000780091	-0.198493	0.842659
rs11580526	1	171536106	0.00173225	0.000733326	2.36219	0.0181681	-0.00051919	0.000993834	-0.522411	0.601385
rs1687061	1	171539340	0.002188	0.000555036	3.94208	8.08e-05	0.000498012	0.000752461	0.661844	0.508072
rs72717841	1	171543747	0.000189588	0.00142044	0.133471	0.893821	0.000951018	0.00192552	0.493901	0.621377
rs235490	1	171549775	-0.00246172	0.000940136	-2.61847	0.00883297	-0.000625834	0.00127489	-0.490894	0.623502
rs2421847	1	171557600	-0.00106145	0.00106466	-0.996984	0.318773	-0.000931946	0.0014436	-0.64557	0.518558
rs75008358	1	171566960	-0.00350985	0.00134706	-2.60556	0.00917285	-0.00112454	0.00182561	-0.615977	0.53791
rs114290590	1	171575079	0.00150785	0.00184628	0.816696	0.414103	0.00143119	0.00250265	0.57187	0.56741
rs235895	1	171576595	-0.00289093	0.000587494	-4.92077	8.62e-07	-0.00107525	0.000796521	-1.34993	0.17704
rs55906853	1	171586977	0.001533	0.000537927	2.84983	0.00437449	0.00146095	0.000729177	2.00356	0.0451181
rs114279399	1	171590509	-0.00243233	0.000640341	-3.7985	0.000145603	-0.000332888	0.000868227	-0.383412	0.701415
rs763221	1	171592058	0.000860726	0.000427775	2.0121	0.0442103	0.000350377	0.000579963	0.604137	0.545753
rs7527743	1	171596542	-0.0021547	0.000739139	-2.91515	0.00355547	-0.00192112	0.00100217	-1.91695	0.0552454
rs171000	1	171598082	0.000253524	0.000437979	0.578848	0.562692	-2.18e-07	0.000593799	-0.000367236	0.999707
rs235862	1	171599444	0.000144502	0.000488247	0.295961	0.76726	0.000578126	0.000661735	0.873652	0.382309
rs61730974	1	171605539	0.00129412	0.00132607	0.975908	0.329111	0.00073024	0.00179818	0.4061	0.684669
rs7545646	1	171606739	-0.00154324	0.000687742	-2.24393	0.0248376	-0.000154698	0.000932943	-0.165817	0.868301
rs235868	1	171610740	0.00110355	0.000467065	2.36274	0.0181412	0.000836216	0.000633191	1.32064	0.186623
rs17587451	1	171611125	-0.000326898	0.00162063	-0.20171	0.840144	0.00272768	0.00219629	1.24195	0.214257
rs78578111	1	171615334	-0.0034575	0.00102356	-3.37791	0.000730478	-0.0013933	0.00138771	-1.00403	0.315367
rs235919	1	171620782	0.000825972	0.000466979	1.76876	0.0769354	0.000190082	0.000633105	0.300237	0.763996
rs2234926	1	171621525	-0.00175736	0.000626547	-2.80484	0.00503455	-0.000714011	0.00084956	-0.840447	0.400658
rs75265199	1	171624814	-0.000464667	0.00143638	-0.323498	0.746318	0.000362153	0.00194736	0.185972	0.852467
rs12081088	1	171625322	2.45e-05	0.00111274	0.0220447	0.982412	-0.00047051	0.00150869	-0.311866	0.755142
rs72717882	1	171630557	8.22e-05	0.00124443	0.066054	0.947335	-0.000441881	0.00168764	-0.261833	0.79345
rs7536328	1	171630937	-0.00232133	0.000886778	-2.61772	0.00885247	-0.00112699	0.00120265	-0.937096	0.34871
rs77805928	1	171633446	-0.000732667	0.00154357	-0.474658	0.635031	0.000841263	0.00209225	0.402086	0.687621
rs12142786	1	171633958	-0.0019728	0.000632566	-3.11873	0.00181651	-0.000817379	0.000857421	-0.9533	0.340439
rs11800109	1	171639099	-0.00239373	0.000887481	-2.69722	0.0069925	-0.00116637	0.0012033	-0.969313	0.33239
rs10913456	1	171641989	-0.00136103	0.000752558	-1.80853	0.0705247	-0.00206379	0.00101981	-2.0237	0.0430017
rs114549212	1	171643255	0.000880306	0.00093456	0.941947	0.34622	0.000144131	0.00126812	0.113658	0.909509
rs236907	1	171644586	0.00154949	0.000529647	2.92552	0.00343912	0.00153257	0.000717958	2.13463	0.0327921
rs10913475	1	171650139	0.000747895	0.000531132	1.40811	0.159098	-0.000303948	0.000720511	-0.421851	0.673134
rs11576221	1	171653696	0.000657294	0.000533911	1.23109	0.218289	-0.000209877	0.000724123	-0.289836	0.771942
rs6659539	1	171653867	-0.000433172	0.000471926	-0.917881	0.358682	-0.00141217	0.000639486	-2.20828	0.0272253
rs9662506	1	171655984	0.000415518	0.000540672	0.768521	0.442178	-0.000459374	0.000732968	-0.626732	0.530836
rs12024335	1	171666062	-0.0030728	0.000861316	-3.56756	0.000360377	-0.00334279	0.00116765	-2.86282	0.00419913
rs11579698	1	171666922	0.00056639	0.000534252	1.06015	0.289076	-0.000447969	0.000724312	-0.618475	0.536262
rs114416916	1	171671910	-0.000817962	0.00146127	-0.559763	0.575641	0.000434635	0.00198185	0.219308	0.826411
rs6700606	1	171687336	-0.000461548	0.000465132	-0.992294	0.321055	-0.00143571	0.000630301	-2.27782	0.0227381
rs116141391	1	171693887	-0.000590836	0.00165451	-0.357107	0.721012	-0.00194762	0.00224259	-0.868468	0.385139
rs55670848	1	171697497	0.00048774	0.000534596	0.912352	0.361584	-0.00051428	0.000725004	-0.709347	0.47811
rs116540511	1	171697570	0.00139895	0.00138511	1.01	0.312497	0.00115258	0.00187852	0.613558	0.539508
rs12748176	1	171699521	-0.00109628	0.000929583	-1.17932	0.238271	0.00202342	0.00126014	1.60571	0.108339
rs16843227	1	171704957	-0.00300721	0.000861454	-3.49085	0.00048156	-0.00303021	0.00116785	-2.5947	0.00946794
rs2298914	1	171710405	0.000436204	0.000536696	0.812758	0.416358	-0.000554652	0.000727597	-0.762306	0.445878
rs35380423	1	171711580	-0.00151966	0.00171565	-0.885766	0.375744	-0.000653858	0.00232551	-0.281168	0.778582
rs12021915	1	171714296	-0.00286239	0.000856954	-3.3402	0.000837291	-0.00267949	0.00116245	-2.30503	0.0211656
rs10489249	1	171714521	0.00037856	0.000537955	0.703702	0.481619	-0.000725019	0.000729204	-0.994261	0.320097
rs114164260	1	171724126	-0.00184556	0.00132263	-1.39537	0.162906	-0.0014475	0.00179331	-0.807171	0.419568
rs57885759	1	171725411	-9.33e-05	0.00105963	-0.0880851	0.929809	-0.00104804	0.00143676	-0.729446	0.465729
rs16843251	1	171725830	0.000354265	0.000500283	0.708129	0.478865	-0.000710219	0.000678235	-1.04716	0.295027
rs115315776	1	171726665	-0.00211286	0.00116426	-1.81477	0.0695608	-0.00142069	0.00157811	-0.900246	0.36799
rs75219815	1	171744687	0.0063033	0.0015245	4.13466	3.56e-05	0.00203002	0.00206739	0.981923	0.326138
rs144349132	1	171746660	0.000886444	0.00195394	0.45367	0.650067	-0.00241143	0.00264856	-0.910468	0.362577
rs2232809	1	171750181	0.000272029	0.000436371	0.623389	0.533029	0.000122361	0.000591505	0.206864	0.836116
rs2294720	1	171751236	0.000442357	0.000428447	1.03247	0.301855	0.000590899	0.000580736	1.0175	0.308916
rs79441597	1	171752288	-0.00150958	0.000602121	-2.50711	0.0121727	-0.00127913	0.000816362	-1.56686	0.117148
rs2232816	1	171753039	-0.000793303	0.000480792	-1.64999	0.0989457	-0.000781664	0.000652042	-1.19879	0.230609
rs17650204	1	171755071	0.00158231	0.000712568	2.22058	0.0263802	0.00163409	0.00096638	1.69093	0.0908505
rs2232819	1	171755182	0.00168181	0.000542041	3.10273	0.00191759	0.00179262	0.000734924	2.43919	0.0147208
rs3766652	1	171758370	0.00213904	0.00152536	1.40232	0.160822	-0.00188336	0.00206766	-0.910868	0.362366
rs2232825	1	171763549	0.000979873	0.000526267	1.86193	0.0626136	0.00191935	0.000713496	2.69007	0.00714416
rs6425423	1	171772865	-0.000259805	0.000484634	-0.536084	0.591901	-0.00061294	0.000657041	-0.932879	0.350883
rs35267708	1	171775724	-0.00341973	0.00144427	-2.36779	0.0178952	0.000507167	0.00195891	0.258903	0.79571
rs6425428	1	171776988	0.000906393	0.000429863	2.10856	0.0349833	0.000610263	0.000582734	1.04724	0.29499
rs79429010	1	171782232	-0.00154518	0.000598047	-2.58371	0.00977495	-0.0010047	0.000810788	-1.23917	0.215284
rs6425434	1	171785238	0.00317144	0.00129838	2.44262	0.0145818	0.00148434	0.00176099	0.842901	0.399285
rs10913743	1	171791978	0.000911311	0.000428597	2.12627	0.0334819	0.000759754	0.000580977	1.30772	0.190971
rs10753196	1	171797810	-4.49e-05	0.000436041	-0.10295	0.918003	-0.000205727	0.000591126	-0.348026	0.727821
rs6694579	1	171805321	0.000760977	0.000431023	1.76552	0.0774781	0.000693089	0.000584149	1.18649	0.235428
rs10798687	1	171807232	5.09e-05	0.000507233	0.100385	0.920039	0.000171615	0.000687936	0.249463	0.803003
rs116570129	1	171808179	-6.45e-06	0.00193974	-0.00332589	0.997346	-0.00237422	0.00263054	-0.90256	0.36676
rs2421914	1	171818673	0.00481919	0.00147662	3.26365	0.00109997	0.00279997	0.00200188	1.39867	0.161913
rs115759283	1	171823230	-0.000207559	0.00124272	-0.16702	0.867355	-0.00147178	0.00168491	-0.873506	0.382388
rs6660011	1	171827523	-0.0010579	0.000457271	-2.31351	0.0206952	-0.000468382	0.000619954	-0.755511	0.449943
rs742510	1	171828070	-0.00129248	0.000430191	-3.00443	0.002661	-0.000840309	0.000583191	-1.44088	0.14962
rs76064941	1	171851052	0.00147251	0.0012328	1.19445	0.232304	-0.00338562	0.00167161	-2.02536	0.042831
rs79527593	1	171854692	-0.00198665	0.00128707	-1.54355	0.122699	-0.00131938	0.00174528	-0.755974	0.449666
rs6661147	1	171855239	0.00167484	0.000431769	3.87903	0.000104897	0.000793408	0.000585252	1.35567	0.175205
rs79842112	1	171859077	0.000176478	0.00144355	0.122253	0.902699	-0.000579543	0.00195785	-0.29601	0.767222
rs6425479	1	171881168	0.00175925	0.000455915	3.85873	0.000114	0.000937439	0.000617931	1.51706	0.129252
rs2093184	1	171892085	0.000278669	0.000450813	0.618148	0.536478	-0.000786109	0.000611701	-1.28512	0.198751
rs4596936	1	171894859	-0.00112543	0.00045595	-2.46831	0.0135757	-0.000370731	0.000618254	-0.599642	0.548745
rs4916411	1	171897735	-0.00106817	0.000456316	-2.34085	0.0192406	-0.00042485	0.000618595	-0.686797	0.492211
rs115144037	1	171901701	0.00352879	0.00143048	2.46686	0.0136309	0.00283972	0.0019396	1.46408	0.143173
rs12046777	1	171906440	-0.000221542	0.000759471	-0.291706	0.770512	0.00139331	0.00102984	1.35293	0.176077
rs113625561	1	171917156	-0.00260525	0.00150934	-1.72609	0.0843331	-0.00398212	0.00204582	-1.94646	0.0516
rs12028426	1	171927696	-0.000549269	0.000744672	-0.737599	0.460759	0.00113805	0.00100941	1.12744	0.259558
rs10914144	1	171949750	-0.000313521	0.000538836	-0.581849	0.560669	-0.000821384	0.000730242	-1.12481	0.26067
rs115230206	1	171950592	-0.00744288	0.00168779	-4.40983	1.03e-05	-0.00244073	0.00228733	-1.06706	0.285945
rs16843679	1	171966788	0.000319346	0.000579013	0.551534	0.581268	-0.00097552	0.000784912	-1.24284	0.213928
rs61805849	1	171968055	0.00262055	0.000625227	4.19136	2.77e-05	0.00285045	0.000847603	3.36296	0.000771224
rs7546327	1	171973914	0.000447426	0.000527558	0.848108	0.396379	-0.000354681	0.000715134	-0.495965	0.61992
rs12090753	1	171986205	0.000218744	0.000529552	0.413074	0.679552	-0.00057522	0.000717459	-0.801746	0.4227
rs72719040	1	171986741	0.000119019	0.00154799	0.0768859	0.938714	1.96e-05	0.00209887	0.00935952	0.992532
rs2819527	1	172000768	-0.00160531	0.000438337	-3.66228	0.00025002	-0.00103151	0.000594197	-1.73597	0.0825695
rs114433082	1	172007172	0.00254795	0.00152147	1.67467	0.0940005	0.0020125	0.00206276	0.975635	0.329246
rs1555381	1	172008479	-0.00157984	0.000437397	-3.61192	0.000303987	-0.00103491	0.000592937	-1.74539	0.0809178
rs75531597	1	172008716	-0.000555615	0.00105607	-0.526117	0.598808	-0.0012324	0.0014323	-0.860431	0.389552
rs77194132	1	172010424	0.000591059	0.0012093	0.488762	0.625011	3.41e-05	0.00163957	0.020826	0.983384
rs12027295	1	172012633	0.000294237	0.000458429	0.641838	0.520979	-0.000454015	0.000621499	-0.730516	0.465076
rs78634342	1	172016060	-0.00106523	0.00142369	-0.748217	0.45433	-0.000783653	0.00193241	-0.405532	0.685087
rs116669894	1	172019352	0.000346413	0.00161898	0.213969	0.830571	-0.00417562	0.00219403	-1.90318	0.0570181
rs78057682	1	172031451	-0.00206338	0.00144839	-1.4246	0.154275	-0.00148935	0.00196317	-0.758642	0.448067
rs12760234	1	172038079	-0.00154717	0.000436905	-3.54121	0.00039836	-0.000988694	0.000592313	-1.66921	0.095077
rs79785974	1	172040406	-0.00223641	0.00145968	-1.53213	0.125493	-0.00114714	0.00197861	-0.579769	0.562071
rs80205790	1	172050703	-0.00106281	0.0010958	-0.969894	0.3321	-0.000187631	0.00148571	-0.12629	0.899502
rs17346452	1	172053287	0.00214774	0.000472983	4.54084	5.61e-06	0.00246878	0.000641174	3.85041	0.000117947
rs10752861	1	172056305	-0.00218084	0.000992588	-2.19712	0.0280125	-0.001939	0.00134554	-1.44106	0.149569
rs4916242	1	172059997	-0.00218352	0.000994183	-2.19629	0.0280718	-0.00185119	0.00134763	-1.37367	0.169547
rs17350579	1	172066592	0.00205966	0.000474252	4.34297	1.41e-05	0.00223362	0.000642874	3.47443	0.000512021
rs114976413	1	172075950	0.000525356	0.00120968	0.434294	0.664075	-0.000708269	0.00163967	-0.431958	0.665772
rs17346473	1	172083093	0.00206828	0.000474942	4.35481	1.33e-05	0.00213976	0.000643644	3.32445	0.000886027
rs10158753	1	172087026	-0.00205811	0.000428041	-4.80821	1.52e-06	-0.00157232	0.000580295	-2.70951	0.0067386
rs75558128	1	172098437	-0.00738584	0.00158034	-4.67358	2.96e-06	-0.00474274	0.00214201	-2.21415	0.0268193
rs11584664	1	172103031	0.0021839	0.000460066	4.74693	2.07e-06	0.00210083	0.000623999	3.36672	0.000760768
rs2761190	1	172103191	-0.00169685	0.0010796	-1.57173	0.116014	-0.00186387	0.00146356	-1.27352	0.202835
rs12047492	1	172110765	-8.89e-05	0.000568101	-0.156446	0.875682	5.49e-05	0.000770071	0.0713472	0.943121
rs78719670	1	172112856	0.00433136	0.00179095	2.41848	0.0155862	0.00135661	0.00242749	0.558854	0.576262
rs12120556	1	172115154	-2.17e-05	0.000568207	-0.0381213	0.969591	-3.25e-05	0.00077033	-0.0422003	0.966339
rs12141278	1	172116798	4.5e-05	0.000574312	0.0782894	0.937598	4.64e-05	0.000778592	0.059637	0.952445
rs72721151	1	172147913	0.000751772	0.00103005	0.729837	0.46549	0.00074847	0.00139628	0.536045	0.591928
rs10489297	1	172149515	0.00207931	0.000459859	4.52164	6.14e-06	0.00209874	0.000623277	3.36727	0.000759252
rs4141906	1	172154612	0.000133118	0.00109035	0.122088	0.902829	0.00127846	0.00147801	0.864986	0.387047
rs553384	1	172164506	0.000167365	0.000688801	0.24298	0.808021	-0.00085787	0.000934021	-0.91847	0.358373
rs59760198	1	172167002	0.00175287	0.000440836	3.97623	7e-05	0.00130796	0.000597642	2.18854	0.0286313
rs572802	1	172170918	0.00186853	0.00043303	4.31501	1.6e-05	0.00138228	0.000587026	2.35472	0.0185373
rs7520165	1	172177789	0.000397254	0.00164076	0.242116	0.80869	-0.00132835	0.00222426	-0.597209	0.550368
rs648889	1	172187819	-0.000243156	0.000868	-0.280134	0.779375	-0.000356069	0.00117689	-0.302551	0.762232
rs650169	1	172188062	-0.00062193	0.0015921	-0.390635	0.696068	0.00114799	0.00215836	0.531882	0.594808
rs764322	1	172188072	-0.000747049	0.000883754	-0.845314	0.397936	-0.000177621	0.0011979	-0.148277	0.882124
rs74888020	1	172189222	-0.00141611	0.00154121	-0.918834	0.358183	-0.00200735	0.00208937	-0.960741	0.336683
rs678962	1	172189889	0.00163087	0.000520276	3.13462	0.00172092	0.00196039	0.000705161	2.78007	0.00543512
rs78941801	1	172197006	-0.00157075	0.00121037	-1.29774	0.194376	-0.00537992	0.00164078	-3.27889	0.00104229
rs479336	1	172199573	0.00117626	0.00049466	2.37792	0.0174111	0.00100022	0.00067049	1.49177	0.135761
rs12402966	1	172203894	0.00156536	0.000521372	3.00238	0.00267899	0.00189515	0.000707387	2.67908	0.00738286
rs80006548	1	172205325	-0.00149627	0.00108791	-1.37536	0.169022	-0.00119567	0.00147493	-0.810666	0.417558
rs74836492	1	172207982	-0.000872113	0.00178785	-0.487801	0.625691	-0.00637602	0.00242376	-2.63063	0.00852309
rs16844126	1	172214187	0.00176745	0.000519596	3.40158	0.000670074	0.00198937	0.000704407	2.82418	0.00474053
rs74894532	1	172214398	0.00194218	0.00131771	1.4739	0.140509	0.0026316	0.00178661	1.47295	0.140765
rs77001779	1	172229468	-0.00185433	0.0012143	-1.52708	0.126742	-0.00492505	0.00164624	-2.99169	0.00277458
rs75222977	1	172235394	0.000707569	0.0015569	0.454472	0.64949	0.000585885	0.00211121	0.277511	0.781388
rs116421821	1	172267585	0.00147729	0.00185392	0.796846	0.425541	-0.000676373	0.0025127	-0.269181	0.78779
rs2586411	1	172267609	0.00103564	0.000485082	2.13498	0.0327636	0.00092116	0.000657543	1.40091	0.161241
rs34870740	1	172277925	0.001582	0.000831761	1.90198	0.0571742	-0.00113048	0.0011274	-1.00273	0.31599
rs2586419	1	172289921	-0.002004	0.000992217	-2.01971	0.0434139	-0.00310054	0.00134516	-2.30495	0.0211698
rs74962572	1	172291684	-0.000309718	0.00156944	-0.197343	0.843559	-0.00055109	0.00212691	-0.259104	0.795555
rs75481731	1	172294075	0.00131101	0.000835053	1.56997	0.116423	-0.000987393	0.00113208	-0.87219	0.383106
rs74546237	1	172296432	-0.00140817	0.00138841	-1.01423	0.310472	0.00243157	0.00188193	1.29206	0.196338
rs911713	1	172302544	-0.00147754	0.000428707	-3.44649	0.000567989	-0.000121575	0.000581205	-0.209178	0.83431
rs12081260	1	172305470	-0.00192934	0.000692795	-2.78486	0.00535536	-0.000499021	0.000939279	-0.531281	0.595225
rs9425291	1	172312769	-0.00245971	0.000430598	-5.71232	1.12e-08	-0.0007525	0.000583847	-1.28887	0.197446
rs74492546	1	172316577	-0.00143879	0.00168937	-0.851676	0.394395	-0.00044455	0.00229146	-0.194003	0.846173
rs77473765	1	172319565	0.00247099	0.00180792	1.36676	0.171702	-0.00690187	0.00245054	-2.81647	0.00485582
rs79517397	1	172320158	0.000533571	0.00169998	0.313869	0.753621	0.0014735	0.0023051	0.639235	0.522671
rs74534302	1	172326528	0.00240957	0.00137378	1.75397	0.0794361	0.00305198	0.00186268	1.63849	0.10132
rs7518039	1	172342330	-0.00165715	0.000614997	-2.69456	0.00704845	-9.83e-05	0.000833813	-0.117852	0.906185
rs1011731	1	172346548	-0.002403	0.0004302	-5.58577	2.33e-08	-0.000580704	0.000583317	-0.995519	0.319485
rs17369123	1	172355841	-0.000510515	0.000544868	-0.936952	0.348784	-0.000346945	0.000738741	-0.469644	0.63861
rs2213731	1	172359815	-0.0027031	0.000575903	-4.69367	2.68e-06	-0.000534169	0.000780688	-0.684228	0.493832
rs9286854	1	172366806	-0.00239394	0.000430303	-5.56338	2.65e-08	-0.000559957	0.000583622	-0.959452	0.337332
rs45455896	1	172377904	0.002164	0.00194508	1.11255	0.265903	0.00166549	0.00263692	0.631605	0.527646
rs41263738	1	172380481	-0.00211147	0.0016825	-1.25496	0.209493	0.000665187	0.0022814	0.291569	0.770616
rs80252177	1	172382010	0.000895437	0.00151326	0.591725	0.554035	0.000405093	0.00205172	0.197441	0.843482
rs76132974	1	172394174	8.04e-05	0.00152192	0.0528584	0.957845	-0.00518381	0.00206374	-2.51186	0.0120103
rs6660051	1	172394201	-0.00088463	0.000551535	-1.60394	0.108728	-0.000364634	0.00074775	-0.487641	0.625804
rs10752957	1	172408271	0.000935069	0.000428052	2.18447	0.0289282	-0.000138577	0.000580342	-0.238786	0.811272
rs1063412	1	172410967	0.000929348	0.000428933	2.16665	0.0302621	-4.21e-06	0.000581624	-0.00724506	0.994219
rs34001453	1	172411087	-0.000682632	0.00205555	-0.332093	0.739819	-0.00249434	0.00278599	-0.895315	0.37062
Affx-52346680	1	172411495	-0.000859219	0.000562125	-1.52852	0.126384	-0.000273853	0.000762017	-0.359379	0.719312
rs74126218	1	172414444	0.00178431	0.00141268	1.26307	0.206566	0.000785547	0.00191531	0.41014	0.681703
rs116295773	1	172416969	-0.00171957	0.00137247	-1.25291	0.210241	-0.000138015	0.00186106	-0.0741595	0.940884
rs16844498	1	172431333	-0.00262865	0.000912971	-2.87923	0.00398681	-0.000728975	0.00123814	-0.588764	0.55602
rs41310899	1	172431386	-0.00278281	0.000918059	-3.03119	0.00243616	-0.000870872	0.00124451	-0.699769	0.484072
rs12134818	1	172431435	-0.00258606	0.00105779	-2.44478	0.0144945	0.00110469	0.00143382	0.770452	0.441032
rs1129942	1	172437592	-0.0008829	0.000509975	-1.73126	0.083406	-0.000578433	0.000691504	-0.836486	0.402882
rs72725279	1	172439399	-0.000251656	0.000961333	-0.261778	0.793493	-0.000947033	0.00130324	-0.726679	0.467423
rs1894634	1	172440199	0.00226905	0.000510579	4.44408	8.83e-06	0.000471714	0.000692193	0.681477	0.49557
rs75373873	1	172445370	0.00256616	0.00207273	1.23806	0.215694	-0.00216707	0.00281035	-0.771104	0.440646
rs2032528	1	172452087	-0.00155686	0.000454256	-3.42728	0.000609737	-0.000443353	0.000616251	-0.719437	0.471872
rs34308440	1	172453730	-3.31e-05	0.00157714	-0.0209921	0.983252	-0.00166658	0.00213793	-0.779528	0.435669
rs16844588	1	172453801	-0.00142415	0.000973022	-1.46364	0.143295	0.00184549	0.00131904	1.39912	0.161778
rs985320	1	172456372	-0.0014606	0.000911249	-1.60285	0.108968	-0.000418308	0.00123543	-0.338592	0.734917
rs2157449	1	172458743	0.0005371	0.000437174	1.22857	0.219233	0.000197476	0.000592634	0.333217	0.738971
rs16844620	1	172463933	0.00127223	0.00055346	2.29868	0.0215238	0.000623871	0.000750504	0.831269	0.405822
rs74124209	1	172465093	0.000582909	0.000678359	0.859292	0.39018	0.00152562	0.00091969	1.65884	0.0971497
rs74124210	1	172465214	0.000337194	0.000808688	0.416964	0.676705	0.000144698	0.00109651	0.131962	0.895014
rs10911823	1	172465792	-0.000490181	0.000432151	-1.13428	0.256678	0.000724749	0.000585816	1.23716	0.216028
rs12060122	1	172466509	0.000219661	0.000898915	0.244362	0.80695	-0.000541698	0.00121834	-0.444621	0.656594
rs6702420	1	172467472	-2.75e-06	0.000491789	-0.00558174	0.995546	0.000203218	0.000666718	0.304803	0.760516
rs34080349	1	172467558	-0.00104165	0.000848008	-1.22835	0.219318	0.00123221	0.00114949	1.07195	0.283741
rs77025195	1	172481043	0.000850789	0.00118836	0.715935	0.474032	0.00194989	0.00161098	1.21037	0.226136
rs2422144	1	172487109	0.000172837	0.000432087	0.400005	0.689153	-0.000691382	0.000585728	-1.18038	0.23785
rs116242883	1	172500683	0.00239739	0.00158734	1.51032	0.130962	0.00244497	0.00215232	1.13597	0.255972
rs115353976	1	172500722	-0.00296902	0.00138764	-2.13962	0.0323861	4.2e-05	0.00188105	0.0223505	0.982168
rs2239816	1	172501643	0.000101021	0.000497598	0.203017	0.839122	-0.00069044	0.000674612	-1.02346	0.306091
rs6424965	1	172505731	3.54e-05	0.000505919	0.0699703	0.944217	-0.000568756	0.000685571	-0.82961	0.40676
rs113346597	1	172507054	0.000880419	0.000791454	1.11241	0.265964	-0.00112713	0.00107279	-1.05065	0.293419
rs2472552	1	172527512	0.0002335	0.000431175	0.541543	0.588134	-0.000880969	0.000584789	-1.50647	0.131947
rs78766901	1	172535250	0.0018461	0.00186085	0.992077	0.321161	0.00103511	0.00252438	0.410046	0.681772
rs61806145	1	172560354	-0.00128791	0.00185792	-0.693202	0.488183	-0.00573907	0.00251937	-2.27798	0.0227284
rs79399170	1	172567893	0.000374228	0.00110896	0.33746	0.735771	0.000789448	0.00150398	0.524906	0.599649
rs34612888	1	172569446	-0.000894882	0.00124069	-0.721275	0.470741	-9.46e-05	0.00168289	-0.056193	0.955188
rs78192166	1	172577441	0.00134279	0.00115363	1.16397	0.244436	-0.000643009	0.00156464	-0.410963	0.6811
rs72710417	1	172585466	5.31e-05	0.000506402	0.104862	0.916486	-0.000512728	0.000686471	-0.746905	0.455121
rs116350902	1	172599828	0.00134774	0.00167898	0.802716	0.42214	0.00112757	0.00227575	0.495473	0.620267
rs114750916	1	172600191	0.000621266	0.00193706	0.320727	0.748418	-0.00107006	0.00262654	-0.407403	0.683712
rs12121051	1	172604884	0.000279384	0.000431108	0.648059	0.516947	-0.00101964	0.000584452	-1.74461	0.0810533
rs79417128	1	172606068	0.00111207	0.000730039	1.5233	0.127685	0.00229338	0.000989675	2.31731	0.0204875
rs114581044	1	172606272	-0.0010895	0.00147172	-0.740291	0.459124	0.000378994	0.00199568	0.189907	0.849382
rs2639622	1	172609421	-0.000675673	0.00168783	-0.400321	0.688921	-0.0012527	0.00228881	-0.547316	0.584162
rs4916190	1	172612387	0.000891128	0.00127227	0.700426	0.483662	0.000658369	0.00172479	0.38171	0.702677
rs1041907	1	172616991	-0.000857332	0.000430727	-1.99043	0.0465443	0.00142772	0.000583914	2.44509	0.0144823
rs35954549	1	172626606	-0.00215814	0.00084315	-2.55962	0.0104791	0.00077305	0.00114279	0.676458	0.49875
rs12720439	1	172628897	0.00142359	0.000705708	2.01726	0.0436697	0.00244559	0.000956818	2.55596	0.01059
rs2639653	1	172634734	0.000139164	0.00168415	0.0826316	0.934145	0.00153403	0.00228408	0.671618	0.501827
rs1492907	1	172642118	-0.000281084	0.000462249	-0.608079	0.543136	-0.000203205	0.000626647	-0.324274	0.745731
rs75603433	1	172645080	0.000462813	0.00104439	0.443142	0.657663	0.000320393	0.00141606	0.226257	0.821002
rs17279525	1	172648956	0.000367107	0.000622026	0.590179	0.555071	-0.000191392	0.000843238	-0.226973	0.820445
rs859655	1	172650450	0.000569509	0.000438527	1.29869	0.194053	0.000901517	0.000594438	1.51659	0.129372
rs704842	1	172650685	0.000935631	0.000572386	1.63462	0.102131	0.00104256	0.000775915	1.34365	0.179062
rs859651	1	172654824	-0.000355619	0.0004456	-0.798068	0.424832	-0.00112556	0.00060405	-1.86336	0.0624126
rs6425030	1	172666629	0.000924748	0.000897708	1.03012	0.302954	0.00251322	0.00121739	2.06444	0.0389765
rs859666	1	172666705	-0.000216972	0.000457614	-0.474137	0.635403	-0.00182881	0.000620509	-2.94727	0.00320621
rs78329887	1	172669633	0.000836688	0.000684788	1.22182	0.221776	-0.000265101	0.000928254	-0.28559	0.775192
rs12118303	1	172675097	-0.00069057	0.000554378	-1.24567	0.212887	-0.00261746	0.000752018	-3.48058	0.000500401
rs72712233	1	172687915	-0.00141984	0.00142758	-0.994576	0.319944	0.000715352	0.0019355	0.369596	0.711684
rs17370812	1	172688285	-0.00350934	0.00162621	-2.15799	0.0309294	-0.00473633	0.00220446	-2.14852	0.0316731
rs114533230	1	172689177	0.00354673	0.00203684	1.74129	0.0816334	0.003883	0.00276049	1.40664	0.159536
rs78774563	1	172692796	0.000679716	0.00101972	0.666571	0.505047	-0.000667857	0.00138211	-0.483216	0.628943
rs859639	1	172710166	-0.000482087	0.00042914	-1.12338	0.261278	0.000455679	0.000581973	0.78299	0.433634
rs113681974	1	172716049	0.000464317	0.00100752	0.460853	0.644905	0.0018338	0.00136642	1.34205	0.179581
rs12143438	1	172722939	0.000950403	0.000627132	1.51547	0.129653	0.00106151	0.00085081	1.24765	0.212162
rs859626	1	172729330	6.96e-05	0.000428751	0.162416	0.870978	-0.00130234	0.000581079	-2.24125	0.0250107
rs74658601	1	172741908	0.00118295	0.00103556	1.14234	0.253315	0.00194286	0.00140361	1.38419	0.166301
rs72712256	1	172754248	-0.00145439	0.00135624	-1.07237	0.283556	0.00136797	0.00183858	0.744036	0.456855
rs34236553	1	172759639	7.01e-05	0.000455805	0.153866	0.877716	0.0016059	0.000617719	2.59972	0.00933037
rs114049126	1	172781025	0.00133745	0.00149404	0.895187	0.370688	0.00123311	0.0020255	0.608791	0.542663
rs76741562	1	172789682	0.00090303	0.00121182	0.745187	0.45616	0.000625699	0.00164301	0.380825	0.703333
rs72714627	1	172792279	0.000963128	0.00133174	0.723209	0.469552	0.00299632	0.00180594	1.65914	0.0970882
rs114054677	1	172794664	0.00136823	0.00130419	1.04911	0.29413	0.00279805	0.00176624	1.58419	0.113152
rs35646303	1	172802575	0.000515583	0.000663474	0.777096	0.437103	0.000143786	0.000899323	0.159883	0.872973
rs11582085	1	172825896	0.00182979	0.000759859	2.40807	0.0160377	0.00179351	0.00102992	1.7414	0.0816144
rs61828367	1	172826798	0.000421192	0.00042662	0.987278	0.323507	-6.3e-05	0.000578362	-0.108854	0.913319
rs10912482	1	172828413	3.75e-05	0.000464968	0.0807039	0.935677	-8.09e-05	0.000630161	-0.128451	0.897792
rs115662254	1	172832672	0.00230026	0.00126442	1.81921	0.0688797	0.00104704	0.0017135	0.611052	0.541166
rs56204807	1	172845697	0.00290282	0.00150525	1.92846	0.0537987	-0.00121819	0.00204073	-0.596941	0.550547
rs6665826	1	172851231	0.000165691	0.000525542	0.315276	0.752552	-0.000294335	0.000712324	-0.413204	0.679457
rs72714638	1	172851960	0.00265891	0.00185435	1.43388	0.151608	0.00397957	0.00251435	1.58274	0.113482
rs7517810	1	172853460	0.000650458	0.000497856	1.30652	0.191378	0.000788141	0.000674934	1.16773	0.242917
rs9286879	1	172862234	0.000715361	0.000496827	1.43986	0.149908	0.000724338	0.000673661	1.07523	0.282274
rs11801183	1	172862984	0.000742198	0.000556067	1.33473	0.181967	0.000515776	0.000753691	0.684334	0.493765
rs116070574	1	172868564	-0.00144718	0.00115124	-1.25705	0.208735	3.74e-05	0.00156053	0.0239898	0.980861
rs113922700	1	172883727	0.00201716	0.00116159	1.73655	0.0824672	0.00064354	0.00157434	0.408769	0.68271
rs4916288	1	172884872	0.000689929	0.000440832	1.56506	0.11757	0.00109007	0.000597762	1.82358	0.0682167
rs61828388	1	172888806	0.00105071	0.00128562	0.817283	0.413768	-0.0015144	0.00174258	-0.869056	0.384817
rs12751388	1	172889384	0.000633742	0.0016147	0.392482	0.694703	0.00108861	0.00218989	0.497108	0.619113
rs12035082	1	172898377	0.000469611	0.00043456	1.08066	0.27985	0.000869179	0.000589166	1.47527	0.140141
rs57440247	1	172903008	-0.00176135	0.00133942	-1.31501	0.188508	-0.00225424	0.00181615	-1.24122	0.214527
rs74339030	1	172919972	0.00100858	0.0015738	0.640854	0.521618	0.000872333	0.0021333	0.408913	0.682604
rs55961352	1	172929127	0.00147306	0.000968508	1.52096	0.128272	2.17e-05	0.00131349	0.0165149	0.986824
rs116637993	1	172934339	-0.000486073	0.00126816	-0.383289	0.701506	-0.00016852	0.00171922	-0.0980215	0.921915
rs972100	1	172936636	-0.000391162	0.000538574	-0.726293	0.46766	-0.000433335	0.000730464	-0.593233	0.553026
rs10912505	1	172936846	0.000181872	0.000430917	0.422058	0.672983	0.000419662	0.000584195	0.718359	0.472536
rs10489272	1	172941713	-0.000494661	0.000453795	-1.09005	0.27569	-0.000251403	0.000615175	-0.408669	0.682783
rs6659338	1	172942820	0.000412041	0.00188894	0.218133	0.827325	0.00205465	0.00256091	0.802312	0.422373
rs79607951	1	172945328	0.000918654	0.00171681	0.535095	0.592585	0.00169343	0.00232754	0.72756	0.466884
rs12033800	1	172949297	0.000631574	0.000525789	1.20119	0.229677	-0.000659416	0.000712745	-0.925177	0.354874
rs6688512	1	172960212	0.000710535	0.00186686	0.380605	0.703497	-0.00191119	0.00253108	-0.755089	0.450196
rs41514049	1	172962467	-0.000515272	0.000434022	-1.1872	0.235148	0.000156925	0.000588376	0.266709	0.789694
rs12132387	1	172963395	4.29e-05	0.000441243	0.0972207	0.922551	0.000326183	0.00059849	0.545009	0.585747
rs72716582	1	172968107	-0.00198316	0.000957534	-2.07112	0.0383486	0.000444004	0.00129809	0.342044	0.732318
rs116482992	1	172969315	0.00362548	0.00193263	1.87593	0.0606658	-0.00167391	0.00262145	-0.638545	0.52312
rs10798251	1	172988214	-0.000421197	0.000441774	-0.953422	0.340377	0.000388451	0.000598755	0.648765	0.516491
rs6425198	1	172995486	0.000477163	0.00189508	0.251791	0.801203	-0.000889048	0.00256981	-0.345959	0.729374
rs12127501	1	173013978	-0.00188873	0.00100852	-1.87278	0.0611001	-0.0017078	0.00136751	-1.24884	0.211725
rs2236876	1	173017486	0.000710119	0.00049635	1.43068	0.152522	-7.35e-05	0.000673107	-0.109191	0.913051
rs6673681	1	173019182	0.00014043	0.00112013	0.12537	0.900231	-0.00118554	0.00151869	-0.780636	0.435017
rs35135173	1	173022733	-0.00105015	0.00070824	-1.48276	0.13814	-0.0018694	0.000960288	-1.94671	0.0515703
rs76520075	1	173023198	0.000523619	0.000879466	0.595383	0.551588	-0.000814515	0.00119211	-0.683257	0.494445
rs115299430	1	173029775	-0.00238999	0.00110505	-2.16279	0.0305579	-0.00123019	0.0014987	-0.82084	0.411738
rs115150759	1	173032822	5.25e-05	0.00180502	0.0290942	0.976789	0.0016419	0.00244729	0.670905	0.502281
rs2422270	1	173046064	-0.000478751	0.000884249	-0.541422	0.588217	-0.00066319	0.00119895	-0.553142	0.580167
rs1116616	1	173052953	0.0011891	0.000773452	1.53739	0.124199	-0.000172199	0.00104843	-0.164245	0.869539
rs114944709	1	173061817	0.000794763	0.00171598	0.463154	0.643255	-0.000370784	0.00232637	-0.159383	0.873367
rs72718930	1	173063270	0.00195466	0.00160914	1.21472	0.224473	0.00300528	0.00218191	1.37736	0.168401
rs6425203	1	173064279	1.57e-05	0.000488756	0.0320886	0.974401	0.000313112	0.000662544	0.472591	0.636505
rs12060864	1	173064777	0.000531664	0.000426914	1.24537	0.212998	0.000518587	0.000578947	0.895743	0.370391
rs16845430	1	173070628	0.000965627	0.000514741	1.87595	0.0606634	0.000361811	0.000698125	0.518261	0.604277
rs114298675	1	173079915	0.000668118	0.0012714	0.525496	0.599239	0.00235469	0.00172378	1.366	0.171939
rs116096003	1	173082254	-0.00235774	0.00103124	-2.28631	0.022237	-0.00180646	0.00139825	-1.29195	0.196376
rs79618756	1	173083555	-0.000995029	0.000635062	-1.56682	0.117157	-0.000524443	0.00086097	-0.609131	0.542438
rs17300100	1	173084744	-0.000759971	0.000701491	-1.08337	0.278647	-0.000184442	0.000951072	-0.193931	0.84623
rs72722820	1	173087008	8.54e-05	0.00121936	0.0700632	0.944143	0.00131258	0.0016533	0.793915	0.427246
rs72722823	1	173091277	0.00199486	0.00122568	1.62755	0.10362	-0.00102526	0.00166193	-0.616906	0.537297
rs17372135	1	173094569	-0.000737316	0.000430659	-1.71207	0.0868856	-0.000327262	0.00058395	-0.560429	0.575187
rs1234318	1	173097435	-9.63e-05	0.000447006	-0.215543	0.829344	-0.000968458	0.000606219	-1.59754	0.110147
rs73034192	1	173102794	0.0013445	0.00134082	1.00274	0.315985	-0.000324532	0.00181721	-0.178588	0.858261
rs4081544	1	173103036	-0.000299675	0.000493205	-0.607609	0.543448	-0.000123385	0.000668663	-0.184524	0.853602
rs1234307	1	173111833	0.00302862	0.00180278	1.67997	0.0929637	-0.00185477	0.00244314	-0.759178	0.447747
rs116086684	1	173117240	-0.00134982	0.0015493	-0.871246	0.383621	0.00272598	0.00210117	1.29736	0.194509
rs76460432	1	173117381	0.00334583	0.00120521	2.77613	0.00550134	-0.00127068	0.00163418	-0.777565	0.436826
rs4250	1	173120636	0.000514444	0.000927993	0.554362	0.579332	-0.00218919	0.00125794	-1.74029	0.0818094
rs1234292	1	173129364	-0.00017692	0.000427488	-0.413859	0.678978	-0.000364803	0.000579563	-0.629445	0.529058
rs79803765	1	173141203	0.000432924	0.00143434	0.301827	0.762784	0.00262678	0.00194392	1.35128	0.176605
rs41478644	1	173141691	0.000308195	0.000834788	0.36919	0.711986	-0.000531631	0.00113207	-0.469611	0.638633
rs11806687	1	173150496	0.00201507	0.000565881	3.56095	0.00036957	0.001732	0.000767086	2.2579	0.0239527
rs1234312	1	173151062	-0.000678459	0.00137277	-0.494227	0.621146	-0.00293838	0.00186034	-1.57948	0.114227
rs10489270	1	173157764	-0.000928214	0.000645954	-1.43697	0.150729	-0.000614199	0.000875537	-0.701511	0.482985
rs4081545	1	173159516	0.000915551	0.000468702	1.95337	0.0507763	0.0008705	0.000635844	1.36905	0.170985
rs12730413	1	173174389	0.00183772	0.00088519	2.07607	0.0378881	0.00242313	0.0011999	2.01944	0.0434429
rs182686526	1	173179867	0.000566341	0.00194953	0.290501	0.771433	-0.00207219	0.00264343	-0.783902	0.433098
rs3861953	1	173180388	-0.000119324	0.00077606	-0.153757	0.877802	-0.00121964	0.00105209	-1.15925	0.246353
rs75061388	1	173185759	-0.000324152	0.00158338	-0.204722	0.837789	0.00151758	0.00214641	0.707033	0.479547
rs115292553	1	173190901	-0.000913265	0.00207634	-0.439843	0.660051	0.00259259	0.00281549	0.920832	0.357139
rs2205960	1	173191475	0.000125593	0.000505198	0.248602	0.803669	-0.000454346	0.000685126	-0.663158	0.50723
rs116290189	1	173192587	-0.000715528	0.00176142	-0.406223	0.684579	-0.000790285	0.0023887	-0.330843	0.740764
rs7527564	1	173196220	-0.000677621	0.00126997	-0.533571	0.593639	-0.000906304	0.00172141	-0.526489	0.598549
rs844644	1	173209495	0.000582808	0.000427203	1.36424	0.172492	0.00066988	0.000579292	1.15638	0.247528
rs2142822	1	173220915	0.000376739	0.00143367	0.26278	0.79272	0.00063778	0.00194302	0.328241	0.74273
rs114151005	1	173220949	-0.000576204	0.00191724	-0.300538	0.763767	5.28e-05	0.00260052	0.0202916	0.983811
rs77884178	1	173225626	-0.00173663	0.00132939	-1.30634	0.191438	-0.000907411	0.00180225	-0.503488	0.614621
rs10912572	1	173234264	0.000228402	0.00124197	0.183903	0.854089	-0.00257594	0.00168395	-1.5297	0.126092
rs12138547	1	173235155	0.00055527	0.000671538	0.826863	0.408315	0.00133166	0.000910304	1.46288	0.143502
rs844658	1	173236127	-0.000699881	0.00100046	-0.69956	0.484202	-0.00068318	0.00135613	-0.503773	0.614421
rs77155627	1	173241676	-0.00274627	0.00152537	-1.80039	0.0717995	-0.00297352	0.00206817	-1.43776	0.150505
rs10798267	1	173266444	0.000379957	0.000633578	0.5997	0.548707	0.000934486	0.000858994	1.08788	0.276647
rs4916213	1	173268821	-0.000315409	0.000429461	-0.734429	0.462688	-0.000763993	0.000582148	-1.31237	0.189396
rs113666498	1	173272892	0.00115658	0.00118092	0.97939	0.327388	0.000300925	0.00159972	0.188111	0.85079
rs78362335	1	173275129	0.00230944	0.00181164	1.27478	0.20239	0.000150144	0.00245763	0.0610929	0.951285
rs6685520	1	173278169	-0.00030939	0.000450424	-0.686886	0.492155	-0.000182997	0.000610592	-0.299704	0.764403
rs10912583	1	173280999	-5.4e-05	0.000435997	-0.123798	0.901475	-0.000779703	0.000590959	-1.31939	0.187041
rs74566326	1	173281514	0.000775478	0.0012223	0.634441	0.525793	0.00340897	0.00165693	2.0574	0.039649
rs16845664	1	173281728	0.0012142	0.000863836	1.40559	0.159847	-0.00261121	0.00117092	-2.23005	0.0257451
rs17350634	1	173283027	0.00134007	0.00121234	1.10536	0.269003	0.00217028	0.00164365	1.3204	0.186702
rs12748564	1	173283144	-0.000237564	0.00070234	-0.338246	0.735178	0.000564227	0.00095235	0.592458	0.553544
rs56301218	1	173284682	0.00250073	0.00161145	1.55185	0.1207	-0.000861943	0.00218546	-0.394399	0.693287
rs75071052	1	173286357	-0.00108826	0.000590126	-1.84412	0.0651664	-0.00148216	0.000799978	-1.85276	0.0639182
rs10912588	1	173288397	0.000195384	0.000745235	0.262178	0.793184	0.000146761	0.00101049	0.145238	0.884523
rs7526970	1	173299064	-0.00123269	0.00100037	-1.23223	0.217865	-0.00106625	0.00135696	-0.785765	0.432006
rs61828284	1	173299743	-0.000209914	0.000811102	-0.2588	0.795789	-0.000653484	0.0010996	-0.594293	0.552316
rs1342038	1	173301516	-0.000319151	0.00043915	-0.726748	0.467381	-0.000759078	0.000595386	-1.27493	0.202334
rs2096147	1	173302306	0.000436338	0.000431167	1.01199	0.311543	0.00072157	0.000584452	1.23461	0.216977
rs72724965	1	173302601	-6.91e-05	0.00154588	-0.0446918	0.964353	-0.00179659	0.00209671	-0.856863	0.391521
rs7535460	1	173304360	1.95e-05	0.00118009	0.0164933	0.986841	-0.00241809	0.00160015	-1.51117	0.130747
rs10798269	1	173309713	5.3e-05	0.000449247	0.117982	0.906082	0.000336399	0.00060906	0.552325	0.580726
rs1539259	1	173312501	0.000838476	0.000502824	1.66753	0.0954093	-0.000494428	0.000681637	-0.725353	0.468236
rs7550607	1	173315018	-4.89e-05	0.000735659	-0.0665215	0.946963	-0.0011495	0.000997596	-1.15227	0.249211
rs116093149	1	173315549	-0.00232322	0.00151291	-1.5356	0.124638	-0.00492374	0.00205132	-2.40028	0.016383
rs57808485	1	173325781	0.000556077	0.000623821	0.891404	0.372713	-0.000265291	0.000845838	-0.313643	0.753792
rs17350697	1	173333916	-0.000805215	0.000639814	-1.25851	0.208207	4.73e-05	0.000867295	0.0545418	0.956504
rs61826706	1	173334935	0.000611814	0.00172053	0.355596	0.722144	-0.00175079	0.00233235	-0.750654	0.452862
rs6701588	1	173353159	0.000126148	0.000615907	0.204817	0.837715	0.00166549	0.000835171	1.99419	0.0461321
rs72724992	1	173356120	0.000195795	0.000615227	0.318249	0.750296	0.00175773	0.000834156	2.10719	0.0351018
rs1418191	1	173362457	0.00031132	0.000641998	0.484923	0.627731	0.000374193	0.000870109	0.430053	0.667157
rs112159072	1	173364432	0.00054587	0.00089933	0.606974	0.543869	-0.000121747	0.00121942	-0.09984	0.920471
rs1578624	1	173368671	0.000461082	0.00043055	1.07092	0.284208	-0.000218894	0.000583998	-0.37482	0.707795
rs10798277	1	173373452	1.7e-05	0.000456221	0.0372794	0.970262	-0.000661395	0.000618892	-1.06868	0.285217
rs72726907	1	173376341	0.00121348	0.000571404	2.12368	0.033698	0.000769899	0.000774653	0.993863	0.32029
rs115229472	1	173382378	0.0020062	0.00165578	1.21163	0.225655	0.00125212	0.00224466	0.557823	0.576965
rs6678064	1	173383213	0.000618369	0.000756637	0.81726	0.413781	-5e-05	0.00102589	-0.0487035	0.961156
rs4554754	1	173385473	-0.00117088	0.000538841	-2.17296	0.0297839	-0.000411293	0.000730503	-0.563028	0.573417
rs72637251	1	173389102	0.00154078	0.000696282	2.21287	0.0269076	-0.000434827	0.0009443	-0.460476	0.645175
rs7530469	1	173408803	-7.77e-05	0.000541262	-0.143512	0.885886	-0.000152366	0.000733631	-0.207688	0.835473
rs7549074	1	173414184	-9.14e-05	0.000541239	-0.168917	0.865862	-0.000177237	0.000734	-0.241468	0.809193
rs4405161	1	173414992	-0.000491865	0.000458375	-1.07306	0.283244	-0.0012909	0.000621527	-2.07698	0.0378043
rs10798282	1	173437024	-0.000244295	0.000469064	-0.520814	0.602496	-0.000159576	0.000635935	-0.250932	0.801867
rs76097558	1	173447409	0.00280146	0.00199494	1.40428	0.160236	-0.00246858	0.00270438	-0.912807	0.361345
rs34666110	1	173456204	-0.00182647	0.0010753	-1.69857	0.0894014	-0.000462328	0.001457	-0.317314	0.751005
rs6702835	1	173459100	-0.000160651	0.000499255	-0.321781	0.747619	-0.000599223	0.000676722	-0.88548	0.375898
rs72709304	1	173460523	6.7e-05	0.00179224	0.0373903	0.970174	-0.00740357	0.00243106	-3.04541	0.00232381
rs115348883	1	173470572	-0.0017618	0.00102991	-1.71064	0.0871477	-0.00203303	0.00139618	-1.45614	0.145354
rs11580117	1	173471446	-0.000781346	0.000669488	-1.16708	0.243179	0.000543567	0.000907856	0.598737	0.549349
rs72709309	1	173472465	-0.000285554	0.000983602	-0.290314	0.771576	0.00111208	0.00133358	0.833903	0.404336
rs7546921	1	173505772	0.00127541	0.000517162	2.46618	0.0136569	0.000762212	0.000701126	1.08713	0.276982
rs301697	1	173508382	0.000597366	0.00181575	0.328991	0.742163	0.000392431	0.00246312	0.159323	0.873415
rs16846206	1	173516871	0.00125317	0.000518287	2.41791	0.0156105	0.000775732	0.000702587	1.10411	0.269547
rs116246327	1	173527660	-0.000747474	0.00156353	-0.478068	0.632602	-0.00306686	0.00211974	-1.44681	0.147952
rs17346688	1	173529853	-0.000566112	0.000788583	-0.717885	0.472829	-0.000678918	0.00106906	-0.635059	0.52539
rs78010947	1	173531083	0.00220226	0.00143909	1.53031	0.12594	0.00105675	0.0019512	0.541588	0.588103
rs57086124	1	173539617	0.000182068	0.000790734	0.230252	0.817896	-0.00108593	0.00107192	-1.01307	0.311028
rs77160784	1	173540503	0.000738166	0.00135315	0.545518	0.585398	-7.93e-05	0.00183398	-0.0432256	0.965522
rs12029440	1	173543062	-0.00181229	0.00101905	-1.77842	0.0753362	0.000636064	0.00138184	0.460301	0.645301
rs10912651	1	173549157	0.00108631	0.000494831	2.19532	0.0281415	0.000740419	0.000670984	1.10348	0.269818
rs301698	1	173556699	0.000588189	0.00108622	0.541502	0.588162	0.00241418	0.00147273	1.63926	0.101161
rs301694	1	173571432	0.000266812	0.000833964	0.319932	0.74902	0.0014146	0.00113051	1.25129	0.21083
rs301701	1	173594213	3.5e-05	0.000500105	0.0700604	0.944146	-0.000989882	0.000678	-1.46	0.144291
rs114884085	1	173632786	0.00201022	0.00179252	1.12145	0.262098	0.000838584	0.00242986	0.345116	0.730007
rs116123447	1	173738026	0.000541697	0.00140995	0.384196	0.700834	0.0031783	0.00191058	1.66352	0.0962088
rs115178026	1	173739051	0.000606259	0.00132734	0.456745	0.647855	0.00315874	0.00179921	1.75562	0.0791539
rs72709402	1	173744660	-6.96e-05	0.00103935	-0.0669706	0.946605	-0.000702522	0.00140913	-0.498552	0.618096
rs61827870	1	173774276	0.000670436	0.00047457	1.41272	0.157738	-0.000927268	0.000643236	-1.44157	0.149425
rs116225359	1	173792511	-0.00181783	0.00129813	-1.40034	0.161412	-0.00213217	0.00175932	-1.21193	0.225542
rs116004641	1	173806596	-0.00119645	0.00157849	-0.757973	0.448468	0.00101321	0.00213971	0.473528	0.635837
rs141298312	1	173808677	0.00133348	0.00117269	1.13712	0.25549	0.000859561	0.00158976	0.540686	0.588725
rs3791020	1	173813197	0.000825442	0.000501922	1.64456	0.100061	-0.00140655	0.000680593	-2.06665	0.0387681
rs9660185	1	173832101	-0.00226987	0.000772044	-2.94007	0.0032816	-0.00147065	0.00104724	-1.40431	0.160227
rs79243836	1	173832118	0.00117171	0.00117397	0.998075	0.318244	-0.000208251	0.00159211	-0.130801	0.895933
rs2984704	1	173835747	0.00102992	0.000871277	1.18208	0.237175	0.00185543	0.00118094	1.57114	0.11615
rs79315403	1	173837091	-0.000585585	0.00106912	-0.547728	0.583879	0.00154938	0.0014483	1.06979	0.284715
rs36119794	1	173839907	-0.000943851	0.000786613	-1.19989	0.230182	0.00187069	0.0010662	1.75455	0.0793374
rs113535536	1	173840487	-0.00153061	0.00175983	-0.86975	0.384438	0.0032248	0.00238575	1.3517	0.176474
rs57022387	1	173847020	0.000717201	0.000700932	1.02321	0.306209	-0.00149654	0.000950258	-1.57487	0.115287
rs61827927	1	173849315	-0.00111755	0.00130709	-0.854988	0.392558	-0.00160104	0.00177146	-0.903797	0.366104
rs9425766	1	173853127	0.000850217	0.000454537	1.87051	0.0614134	-0.00197222	0.000616104	-3.20111	0.00136912
rs41304550	1	173906935	-0.000785401	0.00146084	-0.537638	0.590828	-0.00184408	0.00198114	-0.930817	0.351949
rs6703547	1	173907812	0.000847477	0.000673187	1.2589	0.208067	-3.92e-05	0.000912496	-0.0429433	0.965747
rs61741479	1	173915909	-0.00116949	0.00125896	-0.928935	0.352924	-0.00215549	0.00170652	-1.26309	0.206557
rs17360044	1	173924784	0.000415748	0.00107097	0.388198	0.69787	0.00130818	0.00145217	0.900846	0.367671
rs78576697	1	173947571	0.000772649	0.000769767	1.00374	0.315502	-0.00135557	0.00104371	-1.2988	0.194015
rs12120395	1	173987067	-0.000346106	0.000790982	-0.437565	0.661702	0.000795994	0.00107225	0.742357	0.457872
rs74377481	1	173997476	0.000706762	0.000884962	0.798636	0.424502	-0.00187446	0.00119951	-1.56268	0.118128
rs6696163	1	174015631	0.0009404	0.000570355	1.6488	0.0991898	-0.000792013	0.000773017	-1.02457	0.305565
rs114404710	1	174016536	0.00281892	0.00211681	1.33169	0.182964	-0.00447835	0.00287033	-1.56022	0.118709
rs77574979	1	174025063	0.000886957	0.000562787	1.57601	0.115025	-0.000700922	0.000763047	-0.918582	0.358315
rs75983072	1	174030044	6.56e-05	0.00146491	0.0447566	0.964301	-0.000150829	0.00198587	-0.0759508	0.939458
rs75431449	1	174040110	-0.00197988	0.00100805	-1.96408	0.0495219	-0.00277127	0.00136662	-2.02783	0.042578
rs72711440	1	174049377	0.000336093	0.00101706	0.330456	0.741056	-0.000715655	0.00137913	-0.518917	0.603819
rs112558047	1	174059593	0.000466602	0.00157077	0.297053	0.766426	0.00491659	0.00212944	2.30887	0.0209517
rs72711444	1	174060937	0.00034409	0.00152941	0.224982	0.821993	-0.00293422	0.00207342	-1.41516	0.157024
rs74681493	1	174067537	0.000672299	0.00141407	0.475436	0.634476	0.00235876	0.0019167	1.23063	0.218461
rs114348437	1	174072545	0.00151376	0.00116523	1.29911	0.193908	0.00145495	0.00157955	0.921113	0.356992
rs1407126	1	174088557	0.000726563	0.000683795	1.06254	0.287989	0.000198617	0.000926909	0.214279	0.83033
rs79541563	1	174118802	-0.00076877	0.00111495	-0.689513	0.490501	0.00153596	0.00151177	1.016	0.309628
rs114858127	1	174175869	0.00290579	0.00163766	1.77435	0.0760059	0.000135408	0.00222004	0.0609931	0.951365
rs78591150	1	174193875	-0.000385895	0.00205869	-0.187446	0.851311	0.00031283	0.0027919	0.112049	0.910785
rs72713506	1	174231285	0.000481914	0.000562559	0.856646	0.391641	0.000508478	0.000762584	0.666783	0.504911
rs114661425	1	174232464	0.00144152	0.00132859	1.085	0.277922	0.000915527	0.00180015	0.508583	0.611045
rs12724767	1	174248624	-0.00156944	0.00146662	-1.0701	0.284574	-0.00082055	0.00198807	-0.412736	0.6798
rs116725602	1	174253159	0.00223918	0.00164389	1.36212	0.173161	-0.00153592	0.00222934	-0.688955	0.490852
rs72713513	1	174253618	-0.00048036	0.00102701	-0.467725	0.639982	0.00233534	0.00139266	1.67689	0.0935644
rs7545388	1	174265423	-0.000342076	0.000582025	-0.587735	0.556711	-0.000902916	0.000789329	-1.1439	0.252665
rs72713519	1	174275869	0.00050538	0.00100355	0.503592	0.614548	-0.00096636	0.00136052	-0.710286	0.477527
rs11580803	1	174313467	-0.00158574	0.00154764	-1.02462	0.305545	-0.000218979	0.00209761	-0.104394	0.916857
rs116141661	1	174323677	-0.000405988	0.001424	-0.285103	0.775565	-0.00187881	0.00193085	-0.973049	0.33053
rs16846949	1	174371209	0.000201789	0.000496202	0.406668	0.684252	-0.00162661	0.000672742	-2.41788	0.0156117
rs10737304	1	174371311	0.000741794	0.00108328	0.684764	0.493494	0.00217719	0.00146883	1.48226	0.138271
rs72713571	1	174387483	-2.07e-05	0.00181994	-0.0113482	0.990946	-0.00616266	0.00246814	-2.49688	0.0125295
rs12722765	1	174402707	-0.0014991	0.00124302	-1.20602	0.227811	-0.00151929	0.00168535	-0.901469	0.36734
rs72713590	1	174411950	-0.000580269	0.00121278	-0.478461	0.632323	0.00205139	0.00164417	1.24768	0.21215
rs16847018	1	174419672	0.000367206	0.000824665	0.445279	0.656118	-0.00288942	0.00111773	-2.58509	0.00973596
rs77144320	1	174441602	-0.00163155	0.00117381	-1.38996	0.164542	-0.000984069	0.00159158	-0.618296	0.536381
rs61826878	1	174465411	-0.000598765	0.00101733	-0.588564	0.556155	0.00219445	0.00137914	1.59117	0.111572
rs55923143	1	174479413	8.39e-05	0.00188301	0.044565	0.964454	-0.00630337	0.0025535	-2.46852	0.0135677
rs10912807	1	174516366	0.000534188	0.000428336	1.24712	0.212353	-0.00225429	0.000580776	-3.88152	0.000103828
rs41266050	1	174516999	0.000344721	0.000495258	0.696044	0.486402	-0.00147167	0.000671337	-2.19215	0.0283693
rs182371449	1	174524678	0.000192908	0.00124078	0.155473	0.876449	0.00190421	0.00168294	1.13148	0.257854
rs2072758	1	174525917	0.000858244	0.000682197	1.25806	0.208372	0.000139414	0.000925065	0.150707	0.880207
rs74126833	1	174526483	-0.00130983	0.0012254	-1.0689	0.285115	-0.00255997	0.00166064	-1.54155	0.123183
rs112287381	1	174536420	-0.00120047	0.0017245	-0.696129	0.486349	0.00392095	0.00233755	1.67738	0.0934694
rs114022096	1	174547998	-0.000343298	0.000968035	-0.354634	0.722864	-0.00302472	0.00131252	-2.3045	0.0211952
rs77531515	1	174572000	0.000154596	0.00082726	0.186878	0.851757	-0.00263697	0.001121	-2.35234	0.0186562
rs114162361	1	174575642	-0.0037475	0.00184235	-2.03409	0.0419437	-0.0038584	0.00249791	-1.54465	0.122432
rs77904227	1	174577038	-0.00135117	0.00122059	-1.10698	0.268304	-0.00225118	0.00165417	-1.36091	0.173543
rs115381971	1	174597635	0.00119544	0.0011731	1.01904	0.308185	0.000755983	0.00158995	0.475476	0.634448
rs17351033	1	174608922	-0.00175989	0.000749878	-2.3469	0.0189309	-0.000694135	0.00101641	-0.68293	0.494652
rs2760058	1	174610458	0.00038433	0.000494376	0.777405	0.43692	-0.00130929	0.000670227	-1.95351	0.0507604
rs115566148	1	174610912	0.00200339	0.00134318	1.49153	0.135823	0.000896932	0.00182036	0.492722	0.62221
rs72715274	1	174622944	0.000527039	0.000808174	0.652135	0.514314	-0.00280094	0.00109585	-2.55594	0.0105905
rs116036572	1	174627054	-0.00165827	0.00124688	-1.32994	0.18354	-0.00445383	0.00169059	-2.63448	0.00842713
rs75325220	1	174659308	-0.00244468	0.00138204	-1.76889	0.0769137	-0.00284536	0.00187344	-1.51879	0.128816
rs56291114	1	174667585	0.000122432	0.00178111	0.0687393	0.945197	-0.00572096	0.0024157	-2.36824	0.0178735
rs12138585	1	174689896	-0.0017274	0.000873679	-1.97716	0.0480247	-0.00107969	0.00118488	-0.911219	0.362181
rs3862942	1	174693578	-0.000109998	0.000578102	-0.190274	0.849095	-0.000991847	0.000783765	-1.26549	0.205697
rs79691411	1	174706985	-0.000909043	0.000820034	-1.10854	0.267628	0.00216705	0.00111152	1.94963	0.0512211
rs79195290	1	174734946	-0.000181374	0.000711857	-0.25479	0.798886	-0.00149935	0.000965811	-1.55243	0.120561
rs1653636	1	174736877	0.000253837	0.000473664	0.535902	0.592027	-0.00148249	0.000642067	-2.30893	0.0209482
rs72715300	1	174737543	0.000423732	0.00049168	0.861805	0.388796	-0.00111767	0.00066654	-1.67682	0.0935795
rs34296978	1	174748218	-0.000627522	0.00141234	-0.444313	0.656816	0.000481427	0.0019149	0.251411	0.801497
rs77775729	1	174759847	0.000839765	0.00150845	0.556707	0.577728	-0.00233088	0.00204484	-1.13988	0.254336
rs72717622	1	174787258	-0.000401816	0.000995888	-0.403475	0.686599	0.00123346	0.00135008	0.913625	0.360915
rs1793316	1	174794144	0.00042945	0.000494326	0.868758	0.38498	-0.0012714	0.000670295	-1.89678	0.0578582
rs61828108	1	174811058	1.64e-05	0.000811123	0.0202232	0.983865	0.000562155	0.00109981	0.511139	0.609254
rs116303098	1	174824488	0.00155259	0.00109957	1.412	0.157951	0.00139006	0.00149051	0.932609	0.351022
rs114578859	1	174832432	0.0010316	0.00142144	0.725739	0.468	0.00144387	0.00192754	0.74907	0.453815
rs114470072	1	174843052	-0.0021148	0.00100921	-2.09551	0.0361265	-0.00263579	0.00136805	-1.92668	0.0540207
rs115415283	1	174859285	0.000786493	0.00116429	0.675515	0.499349	-0.00181652	0.00157798	-1.15117	0.249665
rs115731312	1	174866484	-0.00258156	0.00159244	-1.62114	0.104989	-0.000636725	0.00215907	-0.294906	0.768066
rs76562106	1	174883270	-0.00101662	0.00101221	-1.00435	0.31521	0.000534821	0.00137195	0.389826	0.696665
rs76744134	1	174885698	-0.00153457	0.00123773	-1.23982	0.215041	-0.00316041	0.00167778	-1.88369	0.0596083
rs114058970	1	174893678	-0.00150974	0.00211055	-0.715332	0.474404	0.00105674	0.00286047	0.369429	0.711808
rs116241056	1	174925687	-0.0003201	0.0013512	-0.236901	0.812734	0.00179062	0.00183147	0.977697	0.328225
rs17302165	1	174939375	0.000362612	0.000499452	0.726021	0.467827	-0.000467606	0.000677078	-0.690624	0.489802
rs75497644	1	174943645	-0.00127456	0.00137594	-0.926324	0.354278	0.00332647	0.00186445	1.78416	0.074399
rs61828152	1	174946057	0.000986358	0.00067932	1.45198	0.146508	-8.32e-05	0.000920754	-0.090372	0.927992
rs41266058	1	174952159	-0.00052622	0.00203745	-0.258274	0.796195	0.000593421	0.00276263	0.214803	0.829921
rs6686962	1	174953569	0.000867855	0.00108519	0.799726	0.42387	0.000714318	0.00147099	0.485602	0.627249
rs17302298	1	174974735	0.00188543	0.00130583	1.44386	0.148781	0.00346736	0.00177042	1.9585	0.0501724
rs17302346	1	174983543	0.00028405	0.00147764	0.192232	0.847561	0.000317932	0.0020031	0.15872	0.87389
rs10912867	1	174984826	-0.00121482	0.000512333	-2.37115	0.0177335	-0.000415437	0.000694514	-0.59817	0.549727
rs17302367	1	174988736	0.000318221	0.000495959	0.641627	0.521116	-0.000557315	0.000672625	-0.828567	0.40735
rs35035962	1	175006195	-0.000262269	0.000650057	-0.403455	0.686614	-0.00180899	0.000881302	-2.05263	0.0401095
rs6686278	1	175010262	-0.000343855	0.000426663	-0.805915	0.420292	0.00152269	0.000578456	2.63234	0.00848024
rs10912873	1	175010672	0.00130276	0.000611019	2.13211	0.0329984	-7.08e-05	0.000828448	-0.0854877	0.931874
rs34320159	1	175018879	0.000131461	0.000480309	0.273701	0.784315	-0.00101863	0.000651246	-1.56413	0.117789
rs7517248	1	175027407	-0.00027157	0.000550405	-0.4934	0.62173	-0.00136184	0.000746197	-1.82504	0.0679966
rs61827406	1	175044065	-0.000162792	0.00100032	-0.162741	0.870723	0.00141616	0.00135586	1.04447	0.296267
rs2072032	1	175046789	0.000795199	0.000426949	1.86252	0.0625312	0.000660235	0.000578783	1.14073	0.253983
rs41266078	1	175046826	-0.00190214	0.00120516	-1.57833	0.114491	-0.00509476	0.00163391	-3.11814	0.00182013
rs41266080	1	175046835	-0.00314431	0.00188073	-1.67186	0.0945528	0.000763168	0.00254953	0.299337	0.764683
rs16847812	1	175049379	4e-05	0.000589607	0.0677851	0.945957	-0.00100741	0.000799445	-1.26014	0.20762
rs61742080	1	175049405	-0.00154142	0.00152794	-1.00882	0.31306	-0.00280712	0.00207038	-1.35585	0.175148
rs72719303	1	175050883	-0.00141497	0.000727381	-1.9453	0.0517399	-0.00119396	0.000985971	-1.21095	0.225915
rs77638981	1	175053167	-0.00133175	0.0017236	-0.772655	0.439727	-0.000159076	0.00233696	-0.0680695	0.94573
rs1573758	1	175054548	0.000762149	0.000425993	1.78911	0.0735977	0.000733016	0.00057747	1.26936	0.204314
rs2213850	1	175060153	0.000901817	0.000450221	2.00306	0.0451721	0.00138577	0.000610373	2.27037	0.0231857
rs112630698	1	175062718	-0.00262756	0.00183222	-1.43409	0.151549	-0.000168046	0.00248403	-0.0676508	0.946064
rs76904251	1	175069797	0.000805757	0.00160833	0.50099	0.616378	-0.00368362	0.00218085	-1.68908	0.0912053
rs12751601	1	175079747	-0.000784974	0.00126822	-0.618957	0.535945	-0.00179258	0.00171889	-1.04287	0.297008
rs6690229	1	175086461	0.000908566	0.000433837	2.09426	0.0362379	0.000944071	0.000588523	1.60414	0.108685
rs7546260	1	175086965	-0.00122151	0.000520761	-2.34563	0.0189958	7.25e-06	0.000705894	0.0102729	0.991804
rs6656284	1	175087677	-0.000905794	0.00042929	-2.10998	0.0348606	-0.000449233	0.000582022	-0.77185	0.440204
rs6696455	1	175087729	-0.000939208	0.000430893	-2.17968	0.029282	-0.000565458	0.0005842	-0.967919	0.333086
rs61742152	1	175087770	0.00162854	0.00138089	1.17935	0.238261	0.000550441	0.00187177	0.294075	0.768701
rs116355400	1	175087815	0.000119035	0.00115573	0.102995	0.917967	-0.00191176	0.00156666	-1.22027	0.222362
rs34839178	1	175089611	-0.00226534	0.00124493	-1.81965	0.0688135	-0.00296199	0.00168829	-1.75443	0.0793578
rs76066940	1	175089768	0.000877748	0.00125088	0.701706	0.482863	-0.0017492	0.00169521	-1.03185	0.302144
rs147999369	1	175092631	-0.0012277	0.00209841	-0.585062	0.558507	-0.00177494	0.00284718	-0.623405	0.533019
rs2285215	1	175092674	0.000769202	0.000443939	1.73267	0.0831545	0.000701901	0.000601962	1.16602	0.243606
rs10798333	1	175092707	-0.000947397	0.000433869	-2.1836	0.0289921	-2.64e-05	0.00058827	-0.044952	0.964146
rs744010	1	175093371	0.000768216	0.000444132	1.7297	0.0836845	0.000711942	0.000601972	1.18268	0.236936
rs12094153	1	175094025	-0.0010575	0.000431485	-2.45083	0.0142534	-0.000204376	0.000584939	-0.349397	0.726792
rs10798334	1	175096389	0.000444958	0.000434034	1.02517	0.305284	1.84e-05	0.000588273	0.0313235	0.975012
rs2269653	1	175096725	0.000400922	0.000534558	0.750007	0.453251	-0.000688611	0.000724768	-0.950113	0.342056
rs12022593	1	175097864	0.000201019	0.00051965	0.386835	0.698878	0.0004395	0.000704407	0.623929	0.532675
rs10798335	1	175097991	0.00093697	0.000450863	2.07817	0.0376945	-0.000262956	0.000611063	-0.430326	0.666959
rs4651324	1	175104796	0.00142128	0.000626479	2.26867	0.0232891	0.000268538	0.000849483	0.31612	0.751912
rs2072038	1	175105778	0.000919016	0.000575523	1.59684	0.110303	0.0011358	0.000780222	1.45573	0.145467
rs2072037	1	175105880	0.00110932	0.000519452	2.13556	0.0327162	0.000597101	0.000704172	0.847948	0.396468
rs2072036	1	175105996	0.000322858	0.000745535	0.433056	0.664975	0.000963643	0.00101052	0.95361	0.340282
rs17302950	1	175106940	-0.00037776	0.00127632	-0.295976	0.767249	-0.00165685	0.00173172	-0.956764	0.338687
rs60747226	1	175107501	0.000897302	0.000472482	1.89912	0.0575492	2.09e-05	0.000640549	0.0326598	0.973946
rs1012466	1	175109884	0.000141685	0.000747757	0.189479	0.849717	0.000887027	0.00101357	0.875148	0.381494
rs11580347	1	175110163	-0.00039065	0.000509043	-0.767421	0.442832	0.000129643	0.000690059	0.187873	0.850977
rs10732995	1	175111574	-0.00164358	0.00115164	-1.42717	0.153531	-0.00190753	0.001561	-1.222	0.22171
rs10912897	1	175113578	-0.00148775	0.0010946	-1.35918	0.17409	-0.00222852	0.00148412	-1.50158	0.133207
rs2018318	1	175115567	0.00130466	0.000557325	2.34093	0.0192364	0.000597146	0.000755472	0.790428	0.429278
rs6701037	1	175120079	-0.00143828	0.000427862	-3.36154	0.000775179	-0.000871158	0.000580181	-1.50153	0.13322
rs3737933	1	175126644	0.00133692	0.000575584	2.32272	0.0201946	0.000382937	0.00078019	0.490826	0.62355
rs75007426	1	175127135	-0.000477248	0.000739806	-0.645099	0.518863	0.000174464	0.00100308	0.173928	0.861922
Affx-35292452	1	175127771	-0.00163042	0.000427819	-3.81099	0.000138438	-0.00123807	0.000580253	-2.13367	0.0328705
rs2285218	1	175132079	-0.000116255	0.00071238	-0.163193	0.870367	0.00170658	0.000965708	1.76718	0.0771987
rs3766695	1	175142638	0.000964718	0.000487518	1.97884	0.0478355	-2.46e-05	0.00066095	-0.0372939	0.970251
rs58827049	1	175144319	-0.000565377	0.000727594	-0.77705	0.43713	0.00181168	0.000985959	1.83748	0.0661395
rs114325865	1	175146714	0.00128002	0.00145411	0.880279	0.378709	-0.000622645	0.00197142	-0.315836	0.752127
rs77077682	1	175150370	-0.000479532	0.00128697	-0.372605	0.709443	0.00113926	0.00174418	0.653178	0.513642
rs115159646	1	175150719	0.00144461	0.00143915	1.00379	0.31548	0.00174104	0.00195157	0.892126	0.372326
rs115580373	1	175156348	0.00050025	0.00130472	0.383415	0.701412	-0.00153632	0.00176796	-0.86898	0.384859
rs4650725	1	175156808	-0.00121621	0.00108936	-1.11644	0.264236	-0.001694	0.00147664	-1.1472	0.251299
rs79229610	1	175158072	0.00216346	0.00140651	1.53817	0.124007	-0.000364997	0.00190675	-0.191424	0.848193
rs11809762	1	175159585	-0.000614661	0.000670053	-0.917331	0.35897	0.00189855	0.000908238	2.09037	0.0365857
rs3766681	1	175160773	0.000515782	0.000431086	1.19647	0.231514	0.000328136	0.000584587	0.561312	0.574585
rs7533495	1	175164906	-0.00104112	0.00105804	-0.984012	0.325111	-0.0010806	0.00143441	-0.753341	0.451246
rs12140619	1	175165355	0.00152854	0.000567532	2.69331	0.00707504	-0.000309736	0.000769556	-0.402487	0.687326
rs74498882	1	175167390	-0.000181756	0.00190561	-0.0953799	0.924013	-0.00201079	0.00258405	-0.778151	0.43648
rs2861160	1	175170219	0.00177664	0.00120319	1.47661	0.139781	0.00283289	0.00163103	1.73687	0.0824104
rs760490	1	175171985	3.43e-05	0.000478699	0.0715901	0.942928	0.000963579	0.000649528	1.48351	0.137941
rs114299867	1	175179736	-0.00528036	0.00207855	-2.54041	0.0110728	-0.00586212	0.00281838	-2.07996	0.0375301
rs12726133	1	175179865	-0.00125065	0.000888843	-1.40706	0.159412	0.00181129	0.0012046	1.50365	0.132674
rs10912914	1	175181201	0.000965781	0.000537689	1.79617	0.0724682	0.000309495	0.000728835	0.424643	0.671097
rs11804813	1	175189570	0.000620625	0.000521387	1.19034	0.233916	0.000174042	0.000706693	0.246276	0.805469
rs10798348	1	175194390	0.000512717	0.000483687	1.06002	0.289136	4.13e-05	0.000655589	0.0629364	0.949817
rs10912916	1	175197884	-0.000485763	0.000440289	-1.10328	0.269905	2.83e-05	0.000596833	0.0474915	0.962122
rs909467	1	175198786	-0.00103889	0.000513863	-2.02174	0.0432046	-0.000859253	0.000696423	-1.23381	0.217275
rs12116612	1	175235486	-0.00105527	0.000625842	-1.68615	0.0917672	-2.88e-05	0.000848625	-0.0339043	0.972954
rs12116586	1	175235585	-0.000959387	0.000500931	-1.91521	0.0554669	-0.000665318	0.000678897	-0.979998	0.327088
rs11801549	1	175239808	0.000735497	0.000536227	1.37162	0.170184	0.000500096	0.000726985	0.687903	0.491514
rs6675372	1	175244823	-0.000421436	0.000968537	-0.435126	0.663471	-7.14e-05	0.0013131	-0.0544039	0.956613
rs7521200	1	175245743	-0.000477652	0.000980003	-0.487398	0.625977	0.000451314	0.00132844	0.339733	0.734058
rs116834807	1	175254610	0.00180564	0.00155308	1.16262	0.244986	-0.000232983	0.0021049	-0.110686	0.911865
rs116392865	1	175255007	0.00122624	0.00148171	0.827584	0.407907	-0.0012822	0.00200848	-0.638392	0.523219
rs10912950	1	175269065	0.000292995	0.000429312	0.682476	0.494939	0.00042033	0.000582232	0.721929	0.470338
rs60484298	1	175274876	0.00099066	0.00160124	0.618682	0.536126	0.000808521	0.0021708	0.372453	0.709556
rs35185584	1	175274956	0.000501914	0.000510531	0.983121	0.325549	-0.000528656	0.000692163	-0.763774	0.445003
rs11805241	1	175274978	-0.000395809	0.0005137	-0.770506	0.441	0.000411057	0.00069641	0.590251	0.555023
rs115407872	1	175275118	0.000117793	0.00129724	0.0908027	0.927649	0.00160894	0.00175854	0.91493	0.360229
rs61805318	1	175275465	-0.000997903	0.00134837	-0.740079	0.459253	0.00137689	0.00182883	0.752879	0.451523
rs114614547	1	175280732	-0.0032095	0.0017034	-1.88417	0.0595434	-0.00384812	0.00230999	-1.66586	0.0957423
rs2157377	1	175283192	-0.000935462	0.000771381	-1.21271	0.225241	-0.000882472	0.00104592	-0.843728	0.398822
rs12133198	1	175283273	-0.000732799	0.000455126	-1.6101	0.107376	-0.000295889	0.000617013	-0.47955	0.631547
rs10489323	1	175290566	-2.43e-05	0.000579622	-0.0419337	0.966552	0.00117752	0.000785715	1.49865	0.133965
rs3766680	1	175296448	-0.00032448	0.000429702	-0.755129	0.450172	0.00046206	0.000582507	0.793227	0.427646
rs11579742	1	175296847	0.00154001	0.00127204	1.21066	0.226027	0.00203659	0.00172419	1.18119	0.237529
rs74400968	1	175301009	-0.000176351	0.000947075	-0.186206	0.852284	-0.000644398	0.00128404	-0.501853	0.615771
rs75182325	1	175301837	0.000663406	0.0010983	0.604028	0.545826	0.00221105	0.00148868	1.48524	0.13748
rs115719312	1	175302759	-0.000566506	0.00124819	-0.45386	0.64993	-0.000122256	0.00169231	-0.0722422	0.942409
rs72723414	1	175311893	-2.84e-05	0.000775004	-0.0365977	0.970806	0.000203296	0.0010511	0.193414	0.846635
rs61806376	1	175312291	-1.36e-06	0.000932759	-0.00145899	0.998836	0.000420461	0.00126452	0.332506	0.739508
rs4650920	1	175315600	-0.000477122	0.000473197	-1.0083	0.313314	-0.000216151	0.000641327	-0.337037	0.736089
rs2236885	1	175322140	-0.000782466	0.000787252	-0.99392	0.320262	-0.00025876	0.00106734	-0.242435	0.808443
rs114726942	1	175326682	0.00569864	0.00162481	3.50726	0.000452804	-0.000709141	0.00220185	-0.322066	0.747403
rs114472790	1	175335336	0.00560067	0.00178328	3.14066	0.00168585	-0.00150838	0.0024179	-0.623839	0.532734
rs2236877	1	175346872	-2.68e-05	0.00047335	-0.0565511	0.954903	-0.000909556	0.000641742	-1.41732	0.156389
rs859427	1	175348723	-0.000318682	0.000448246	-0.710953	0.477114	0.000246078	0.000607601	0.405	0.685478
rs859433	1	175352218	0.000319236	0.000494997	0.644925	0.518976	0.000453414	0.000670939	0.67579	0.499175
rs76698238	1	175353818	-0.00154782	0.000718259	-2.15496	0.0311657	-0.000358527	0.000974544	-0.367892	0.712954
rs2021832	1	175361190	-0.00127744	0.000622507	-2.0521	0.0401612	0.000830445	0.000843691	0.9843	0.324969
rs9425441	1	175363367	-0.000555292	0.000931148	-0.596352	0.550941	-0.00239941	0.00126253	-1.90048	0.0573708
rs9425442	1	175363509	9.51e-05	0.000526442	0.180602	0.85668	-0.00020606	0.000713534	-0.288787	0.772744
rs859402	1	175373165	-0.000104494	0.000444638	-0.23501	0.814201	0.0006034	0.000602691	1.00118	0.316742
rs2239819	1	175375469	-0.000159433	0.000470276	-0.33902	0.734595	-0.000732663	0.000637482	-1.14931	0.25043
rs2239818	1	175375635	-0.000265301	0.000837635	-0.316726	0.751452	-0.000412299	0.00113541	-0.363129	0.716509
rs859398	1	175375802	-0.000189276	0.000443279	-0.426992	0.669386	0.000487837	0.000600899	0.811845	0.416881
rs114401404	1	175378790	0.000865751	0.001484	0.583389	0.559632	0.00249555	0.00201115	1.24086	0.21466
rs12120354	1	175380296	-0.00143707	0.000996399	-1.44226	0.14923	-2.05e-06	0.00135083	-0.00151452	0.998792
rs859467	1	175381515	-0.0019843	0.00118048	-1.68092	0.0927796	-0.000617779	0.00160031	-0.386036	0.69947
rs1485382	1	175386594	3.84e-05	0.000571794	0.0672134	0.946412	-0.000278785	0.000775287	-0.359589	0.719155
rs1485383	1	175386849	8.67e-05	0.000522801	0.165758	0.868347	-0.000846529	0.000708818	-1.19428	0.232369
rs78627920	1	175392113	0.00125415	0.00102884	1.219	0.222846	0.00125471	0.00139471	0.89962	0.368323
rs56075990	1	175392197	0.00069857	0.000672894	1.03816	0.299198	0.000505973	0.000912298	0.554613	0.57916
rs859479	1	175394444	0.000116302	0.000436754	0.266286	0.790019	0.000501183	0.000592167	0.846353	0.397357
rs75229988	1	175394683	-0.00150049	0.00201763	-0.743687	0.457067	-0.00322443	0.00273623	-1.17842	0.23863
rs116590270	1	175399789	0.0019749	0.00144869	1.36323	0.17281	0.00396091	0.00196438	2.01637	0.0437622
rs79625703	1	175411275	-0.000442021	0.00139656	-0.316507	0.751618	0.00366183	0.00189326	1.93414	0.0530963
rs77404983	1	175411442	0.00147801	0.00133972	1.10323	0.269929	-0.0024493	0.00181653	-1.34834	0.177551
rs34166974	1	175411705	0.000339821	0.000872948	0.38928	0.697069	-0.0011546	0.00118346	-0.975611	0.329258
rs35357711	1	175411950	0.00122943	0.00150439	0.817229	0.413798	0.00206926	0.00203962	1.01453	0.31033
rs12565878	1	175411978	-0.000516897	0.000507706	-1.0181	0.308629	0.000285608	0.000688289	0.414954	0.678176
rs859460	1	175416603	-0.000173705	0.000451459	-0.384763	0.700413	-0.000244905	0.000612038	-0.400147	0.689049
rs1872441	1	175418472	-0.00168417	0.000778488	-2.16339	0.0305123	-3.3e-05	0.00105567	-0.0312439	0.975075
rs6683279	1	175419633	-0.000305889	0.0011094	-0.275725	0.78276	0.000499893	0.00150388	0.332402	0.739586
rs4652094	1	175424018	0.000662306	0.000475187	1.39378	0.163386	-0.000256485	0.000644195	-0.398148	0.690521
rs72725408	1	175424275	0.000369812	0.000846926	0.436652	0.662364	0.000213871	0.00114799	0.1863	0.85221
rs859451	1	175424859	-0.000411487	0.000439375	-0.936528	0.349002	0.000623808	0.000595707	1.04717	0.295022
rs55765504	1	175426467	0.000412566	0.000691092	0.596978	0.550523	-0.0013027	0.000937233	-1.38994	0.164547
rs74623820	1	175426802	0.000694784	0.000645615	1.07616	0.281858	0.000525275	0.000874966	0.600338	0.548282
rs34217665	1	175427914	-7.53e-05	0.000588334	-0.127986	0.89816	-0.00103334	0.000797431	-1.29584	0.195032
rs1103005	1	175428190	-0.000797881	0.00162158	-0.492041	0.622691	0.00173928	0.00219793	0.791324	0.428756
rs76779386	1	175428303	0.000459436	0.000869032	0.528675	0.597031	-0.000639372	0.00117851	-0.542526	0.587457
rs859374	1	175431064	0.00017944	0.000451301	0.397605	0.690921	0.00031113	0.000611693	0.508638	0.611007
rs16848469	1	175431215	0.00115397	0.00156783	0.736031	0.461712	-0.00199149	0.00212594	-0.936755	0.348885
rs76102955	1	175432784	0.00134944	0.00157515	0.856709	0.391606	-0.00138385	0.00213583	-0.647923	0.517035
rs68159154	1	175433103	0.000601723	0.00105485	0.570434	0.568384	-0.000202919	0.0014299	-0.141912	0.88715
rs75504663	1	175436614	-5.46e-05	0.000812386	-0.0671491	0.946463	-0.00173525	0.00110104	-1.57601	0.115025
rs10912985	1	175436833	0.000454473	0.000435843	1.04275	0.297067	0.000799815	0.000590816	1.35375	0.175818
rs859369	1	175439176	0.000411507	0.000461408	0.89185	0.372474	0.000934508	0.000625467	1.4941	0.135152
rs12074467	1	175442871	-0.000184648	0.000547711	-0.337127	0.736021	0.000873064	0.000742597	1.17569	0.23972
rs76695374	1	175443583	0.000155534	0.00116528	0.133474	0.893818	-0.00208953	0.00157986	-1.3226	0.185968
rs12738827	1	175454533	-4.41e-05	0.000438464	-0.100556	0.919903	0.000774138	0.000594655	1.30183	0.192977
rs77010871	1	175462795	-0.00077539	0.00146381	-0.529708	0.596315	0.00112969	0.00198465	0.569212	0.569213
rs75497390	1	175465516	0.00212787	0.00123346	1.72512	0.0845069	0.000383298	0.0016721	0.229231	0.81869
rs6693199	1	175470426	1.79e-05	0.00043318	0.0414169	0.966964	-0.000146585	0.000587313	-0.249586	0.802907
Affx-5908241	1	175470879	0.000701952	0.00109688	0.639955	0.522203	-0.00291587	0.00148705	-1.96084	0.0498987
rs76159039	1	175482151	0.000382553	0.00116155	0.329347	0.741894	0.00261313	0.00157498	1.65915	0.097087
rs77443089	1	175486667	-0.00188538	0.00137093	-1.37526	0.169053	-0.000618889	0.00185842	-0.333019	0.73912
rs78394297	1	175490815	0.000163582	0.00122598	0.133429	0.893854	0.000603297	0.00166245	0.362895	0.716683
Affx-5908822	1	175493901	6.83e-05	0.000526159	0.129864	0.896674	-8.08e-05	0.000713155	-0.113355	0.909749
rs2171027	1	175496350	-0.000196013	0.00044698	-0.438526	0.661005	0.000227268	0.000605929	0.375073	0.707606
rs78931309	1	175505444	0.00216558	0.0010311	2.10027	0.0357061	-0.000161362	0.0013977	-0.115448	0.90809
rs77932768	1	175506839	0.00303535	0.00208477	1.45597	0.145403	0.0017202	0.00282544	0.608824	0.542641
rs79303505	1	175510259	0.00066671	0.00107259	0.621589	0.534212	-0.000698269	0.00145408	-0.480213	0.631076
rs76945696	1	175511531	-0.00247722	0.00141627	-1.74912	0.0802719	0.00130682	0.00191965	0.680758	0.496025
rs77199802	1	175514175	0.000162417	0.00080682	0.201305	0.84046	-7.11e-05	0.00109372	-0.0649952	0.948178
rs4650923	1	175515598	7.35e-05	0.000487323	0.150831	0.880109	0.000124625	0.000660865	0.188578	0.850424
rs75093439	1	175519124	0.000251724	0.00124488	0.202207	0.839755	5.8e-05	0.0016876	0.0343486	0.972599
rs74403353	1	175524636	-0.000242113	0.00137073	-0.176631	0.859799	0.000943739	0.00185766	0.508025	0.611436
rs10913000	1	175526374	-0.000301855	0.000428086	-0.705127	0.480732	0.000342919	0.000580523	0.590707	0.554717
rs10489312	1	175526526	0.000377855	0.000537181	0.703403	0.481805	0.00026444	0.000728168	0.363158	0.716487
rs76391147	1	175526582	-0.000446582	0.0010552	-0.423221	0.672135	-0.00101177	0.00143019	-0.707441	0.479293
rs10913004	1	175528777	-0.00144167	0.00124982	-1.1535	0.248706	-7.76e-05	0.00169461	-0.0458138	0.963459
rs35266764	1	175528999	-0.000301281	0.00056614	-0.532167	0.594611	0.000941401	0.000768072	1.22567	0.220325
rs72725449	1	175529421	0.000870885	0.00118399	0.735552	0.462004	-0.00197079	0.00160502	-1.22789	0.21949
rs59377605	1	175530602	-0.000583281	0.0006759	-0.862969	0.388155	-0.000891314	0.000916359	-0.972669	0.330718
rs17305076	1	175534602	0.000393327	0.000457201	0.860295	0.389627	0.000639643	0.00061985	1.03193	0.302105
rs976789	1	175544147	0.00213562	0.000834755	2.55839	0.0105164	-0.00110305	0.00113165	-0.974727	0.329697
rs76901501	1	175548746	-0.00175828	0.00178604	-0.984453	0.324894	-0.00264825	0.00242037	-1.09415	0.27389
rs7551767	1	175548838	-0.00126885	0.000783118	-1.62026	0.105178	-0.00110253	0.00106181	-1.03835	0.299107
rs115908285	1	175550659	-0.00126206	0.0017783	-0.709702	0.47789	-0.00417734	0.00241055	-1.73294	0.0831067
rs17305190	1	175551366	0.000585799	0.00184649	0.31725	0.751054	0.00364234	0.00250342	1.45494	0.145686
rs73050429	1	175555071	-0.000885873	0.00168582	-0.525486	0.599246	0.00333854	0.00228614	1.46033	0.144199
rs114321170	1	175557586	0.000382905	0.000927778	0.412712	0.679818	0.000943512	0.00125809	0.749954	0.453283
rs10913023	1	175557622	-0.00104074	0.000818936	-1.27084	0.203787	0.000262487	0.00111024	0.236424	0.813104
rs76435263	1	175561605	0.00208708	0.000829457	2.5162	0.0118632	-0.0010846	0.00112436	-0.964636	0.334728
rs6690188	1	175564860	-0.000988503	0.00072	-1.37292	0.169778	-0.00122554	0.000976515	-1.25501	0.209475
rs10798405	1	175567430	-0.000203236	0.00072049	-0.28208	0.777882	-0.00241423	0.000976722	-2.47177	0.0134453
rs72725461	1	175569420	-0.0020514	0.00102534	-2.0007	0.0454257	-0.000944106	0.00139058	-0.678928	0.497184
rs1359047	1	175582788	0.00102024	0.000721891	1.41328	0.157574	0.000859558	0.000978482	0.878461	0.379694
rs79983252	1	175585513	0.000870967	0.00114885	0.758122	0.448379	0.000965665	0.00155711	0.620165	0.53515
rs74433552	1	175586472	0.000998466	0.0009308	1.0727	0.283408	-0.00207283	0.0012617	-1.64288	0.100408
rs41383651	1	175586843	0.00220119	0.00104638	2.10362	0.0354127	0.000390865	0.00141846	0.275556	0.782889
rs10798411	1	175594438	2.06e-05	0.000625802	0.0329876	0.973684	-0.00138857	0.00084855	-1.63641	0.101755
rs10913033	1	175597184	-0.000824657	0.000538196	-1.53226	0.125459	-0.000190794	0.000729199	-0.261648	0.793593
rs116131452	1	175600046	-0.00296119	0.00162058	-1.82724	0.0676643	0.00173513	0.00219723	0.789691	0.429709
rs116302868	1	175602982	-0.00244742	0.0017587	-1.39161	0.164041	-0.00167635	0.00238492	-0.702898	0.48212
rs12092094	1	175618796	-0.000638701	0.000684346	-0.933301	0.350666	0.000246401	0.000927677	0.265611	0.790539
rs942107	1	175623669	-2.99e-06	0.000495022	-0.00603805	0.995182	0.000626265	0.000671071	0.933232	0.350701
rs4652099	1	175629207	-0.00077459	0.000428158	-1.80912	0.0704334	-0.000166604	0.000580425	-0.287038	0.774084
rs77689733	1	175632274	0.000771784	0.000850651	0.907287	0.364256	0.00141647	0.00115344	1.22804	0.219432
rs72725497	1	175637402	-0.00128396	0.000707149	-1.81568	0.0694209	-0.000840311	0.000958646	-0.87656	0.380726
rs116280106	1	175642368	-0.00327289	0.0018293	-1.78915	0.0735919	0.000518185	0.00248025	0.208924	0.834507
rs12755733	1	175644836	0.00142164	0.00102009	1.39365	0.163425	0.00112918	0.00138295	0.816502	0.414214
rs56367429	1	175646284	0.000833343	0.000960835	0.867311	0.385772	0.000587762	0.00130351	0.450908	0.652056
rs7544659	1	175647041	-0.000582884	0.000439981	-1.32479	0.18524	-7.41e-06	0.000596393	-0.0124313	0.990081
rs11806277	1	175647504	0.000802255	0.00090524	0.886235	0.375492	-0.00116641	0.00122784	-0.94997	0.342128
rs80082189	1	175647954	-0.00259043	0.00153995	-1.68215	0.092541	0.000233018	0.0020869	0.111658	0.911095
rs116577485	1	175648213	-0.00023333	0.00101018	-0.23098	0.817331	0.000801637	0.00136931	0.585432	0.558258
rs76328285	1	175648265	-0.000899903	0.00198456	-0.453452	0.650223	-0.00484111	0.00268955	-1.79997	0.0718664
rs6692146	1	175650376	0.000106165	0.000426379	0.248992	0.803367	0.000322531	0.000578229	0.557792	0.576987
rs4652105	1	175651620	-5.09e-05	0.000476433	-0.106836	0.914919	-0.000891742	0.000645738	-1.38096	0.167291
rs589298	1	175654002	-0.000615471	0.00123966	-0.496483	0.619554	0.00121667	0.00168011	0.724161	0.468968
rs77280407	1	175656019	-0.00384436	0.00187784	-2.04723	0.0406368	-0.00453963	0.00254459	-1.78403	0.0744198
rs114950656	1	175657465	0.00276531	0.00197093	1.40304	0.160605	-0.000875221	0.00267114	-0.327658	0.74317
rs1155911	1	175664945	2.31e-05	0.00064255	0.0358898	0.97137	0.000103123	0.000871288	0.118357	0.905785
rs75556634	1	175665151	-3.62e-05	0.000429438	-0.0842226	0.93288	-0.000171061	0.00058224	-0.293798	0.768913
rs61806920	1	175667366	0.000269595	0.000613344	0.439549	0.660264	0.00155331	0.000831451	1.86819	0.0617366
rs4652111	1	175675479	0.000885854	0.000697346	1.27032	0.203971	-0.000865166	0.000945434	-0.915099	0.36014
rs60977529	1	175680538	0.00158333	0.00212689	0.744437	0.456613	0.00281546	0.0028836	0.976371	0.328881
rs77089758	1	175683358	0.000202559	0.0010578	0.191489	0.848142	-0.00213005	0.00143399	-1.4854	0.137439
rs16849040	1	175687536	-0.000228675	0.00112278	-0.203669	0.838612	-0.00111016	0.00152204	-0.729389	0.465764
rs79413655	1	175690560	-0.00102253	0.00133439	-0.766289	0.443505	-0.00263207	0.00180896	-1.45501	0.145666
rs2861559	1	175695803	-1.95e-05	0.000463261	-0.0421405	0.966387	-2.99e-05	0.00062803	-0.0475827	0.962049
rs80195868	1	175696092	-0.000370426	0.00133592	-0.277281	0.781564	-0.00261053	0.00181241	-1.44036	0.149766
rs34993208	1	175700236	-0.00147212	0.00185416	-0.793952	0.427224	-0.000676872	0.00251409	-0.269231	0.787752
rs58488844	1	175704941	1.18e-05	0.000516781	0.0227464	0.981853	0.00030972	0.000701097	0.441766	0.658659
rs114224741	1	175708902	5.13e-05	0.00130799	0.0392116	0.968722	-0.00345837	0.00177368	-1.94982	0.0511981
rs17377915	1	175712027	-0.000614344	0.00130249	-0.471668	0.637164	0.000187661	0.00176574	0.106279	0.915361
rs6677954	1	175713962	0.000568422	0.000889535	0.63901	0.522817	0.00018819	0.00120598	0.156047	0.875996
rs78317229	1	175719529	-0.00173017	0.00167903	-1.03046	0.302796	-0.00311775	0.00227601	-1.36983	0.170741
rs566423	1	175720457	1.06e-05	0.00124633	0.00847517	0.993238	-0.00172613	0.00169014	-1.02129	0.307116
rs644483	1	175722545	-0.000141662	0.000428469	-0.330624	0.740928	8.09e-05	0.00058097	0.139306	0.889209
rs502432	1	175722843	0.000503674	0.0013567	0.371249	0.710453	-0.00219113	0.00183961	-1.19108	0.233621
rs6694239	1	175724222	0.000341986	0.000514608	0.664555	0.506335	0.000832545	0.000697644	1.19337	0.232727
rs1534924	1	175725926	0.00110992	0.000461261	2.40628	0.0161166	0.000543134	0.000625299	0.868599	0.385067
rs76965871	1	175729422	0.00171331	0.00128814	1.33006	0.183499	-0.000761697	0.00174599	-0.436255	0.662652
rs113457582	1	175734808	0.00169981	0.00127433	1.33389	0.182242	-0.00167534	0.00172845	-0.969271	0.332411
rs115262493	1	175745664	-0.000422895	0.00101112	-0.418242	0.67577	4.74e-05	0.00137016	0.0345642	0.972427
rs17353400	1	175750339	9.9e-05	0.000868219	0.114071	0.909181	0.00107734	0.001177	0.915332	0.360018
rs7528236	1	175753286	5.41e-05	0.00049088	0.110198	0.912253	-0.000173327	0.000665297	-0.260526	0.794458
rs78291566	1	175755242	-1.63e-05	0.00105641	-0.0154551	0.987669	-0.0026199	0.00143222	-1.82925	0.067363
rs11587156	1	175756059	2.16e-05	0.00119867	0.0179915	0.985646	0.00261764	0.00162496	1.6109	0.107203
rs115043014	1	175757311	0.00123889	0.00102913	1.20383	0.228657	0.000107646	0.00139478	0.0771779	0.938482
rs76967538	1	175765775	-0.000654712	0.00182878	-0.358005	0.72034	0.00264215	0.00247856	1.066	0.286423
rs7523562	1	175769154	-0.00168823	0.000800051	-2.11015	0.0348459	-0.00103699	0.00108452	-0.956175	0.338985
rs78537932	1	175769470	0.000828441	0.00170277	0.486525	0.626595	0.00032625	0.00230793	0.14136	0.887585
rs12023065	1	175775838	-0.000521672	0.000564451	-0.924211	0.355377	-0.00033111	0.000765003	-0.432822	0.665144
rs79346470	1	175776721	-0.00108033	0.000985548	-1.09618	0.273003	0.00185255	0.00133578	1.38687	0.165483
rs12124305	1	175787498	1.72e-05	0.000484288	0.035574	0.971622	0.000221974	0.000656359	0.33819	0.73522
rs113590585	1	175788066	-0.000455185	0.00168627	-0.269936	0.78721	-0.00243204	0.00228605	-1.06386	0.287393
rs72709243	1	175790210	0.000470611	0.00170451	0.276098	0.782473	-0.000368352	0.00230983	-0.159472	0.873297
rs34511683	1	175800606	-0.00208797	0.00105376	-1.98145	0.0475414	-0.000650055	0.00142832	-0.455117	0.649025
rs78042303	1	175814746	0.00138751	0.000800344	1.73364	0.0829827	0.000154335	0.00108492	0.142255	0.886879
rs543445	1	175824579	0.000267405	0.000487662	0.54834	0.583459	-0.000208705	0.000661251	-0.315621	0.752291
rs17351332	1	175824730	-0.00122777	0.00132608	-0.925866	0.354516	-0.00116402	0.00179686	-0.647805	0.517112
rs59350348	1	175825744	0.000904694	0.00154949	0.583867	0.559311	-0.00149383	0.00210013	-0.711301	0.476898
rs78447284	1	175826114	0.000652343	0.000736512	0.885719	0.375769	-0.000960282	0.000998112	-0.962098	0.336001
rs75430247	1	175826887	-0.00168848	0.00143532	-1.17638	0.239444	8.17e-05	0.00194555	0.042008	0.966492
rs496626	1	175826932	0.000227199	0.000778715	0.291761	0.770469	-0.00131	0.00105544	-1.2412	0.214534
rs11801671	1	175827312	1.24e-05	0.000489767	0.0253273	0.979794	-5.47e-06	0.000663918	-0.00823998	0.993426
rs10913088	1	175831284	-0.000228955	0.000443462	-0.516289	0.605653	0.000298344	0.000601161	0.49628	0.619698
rs74793694	1	175832094	0.000116355	0.000751236	0.154884	0.876913	-0.00191822	0.00101857	-1.88324	0.0596687
rs10913089	1	175833534	2.46e-05	0.00046116	0.0532606	0.957524	-0.000568428	0.000625091	-0.909352	0.363165
rs2994687	1	175833745	8.92e-05	0.000455455	0.195875	0.844709	-1.68e-05	0.000617404	-0.0272747	0.978241
rs72711130	1	175835858	0.000428341	0.000472914	0.905748	0.36507	-0.000238364	0.00064119	-0.371752	0.710078
rs12034224	1	175839509	-0.00027091	0.000479871	-0.564547	0.572382	0.00102714	0.000650499	1.579	0.114337
rs115011058	1	175844445	-0.00354224	0.00173244	-2.04466	0.0408894	-0.00116285	0.00234801	-0.495251	0.620424
rs78085499	1	175846559	0.00145081	0.00121563	1.19346	0.232689	-0.000175218	0.00164792	-0.106327	0.915323
rs80115817	1	175849936	0.0014499	0.00129725	1.11767	0.263707	-0.000569528	0.00175848	-0.323876	0.746032
rs16849302	1	175850421	-0.00103516	0.0012638	-0.819081	0.412741	0.00164344	0.00171337	0.959186	0.337466
rs115395524	1	175853122	-0.00020176	0.00214352	-0.0941255	0.925009	-0.00144633	0.0029055	-0.497792	0.618631
rs112428360	1	175854935	0.000473252	0.00180357	0.262396	0.793016	0.00195131	0.00244599	0.79776	0.42501
rs10913094	1	175855076	0.000635199	0.000471593	1.34692	0.178007	-0.000278146	0.000639166	-0.43517	0.663439
rs75364015	1	175857033	-0.000716331	0.000950363	-0.753744	0.451004	-0.000752395	0.00128819	-0.584074	0.559171
rs115258684	1	175858580	0.00128577	0.00125267	1.02642	0.304694	0.00282898	0.00169842	1.66566	0.0957829
rs116725934	1	175860846	-0.000359024	0.00117701	-0.305031	0.760342	-0.000283187	0.00159647	-0.177383	0.859208
rs74407504	1	175870378	-0.000314432	0.000839879	-0.374379	0.708123	0.00070624	0.00113867	0.620232	0.535105
rs59730493	1	175875962	0.000178114	0.000607368	0.293256	0.769326	-0.000129366	0.000823249	-0.157141	0.875134
rs58160565	1	175878840	-0.00167624	0.00123487	-1.35742	0.17465	-0.00104166	0.00167439	-0.62211	0.53387
rs1303987	1	175881828	-0.000100308	0.00048566	-0.206539	0.83637	-0.000194973	0.000658378	-0.296142	0.767122
rs10913103	1	175890557	-0.000167099	0.0004738	-0.352678	0.72433	-0.000866372	0.00064249	-1.34846	0.177512
rs6657567	1	175890558	-0.00124843	0.00179029	-0.697336	0.485593	-0.00141784	0.00242636	-0.584348	0.558986
rs75162414	1	175891583	0.000811497	0.000672184	1.20725	0.227335	-0.000166464	0.000911534	-0.18262	0.855097
rs116047296	1	175893897	-0.00172763	0.00211364	-0.817371	0.413717	-0.00378982	0.00286557	-1.32254	0.185991
rs76541251	1	175894914	0.00119947	0.00124648	0.962287	0.335906	0.000952202	0.00168978	0.563506	0.573091
rs7526528	1	175895249	1.32e-05	0.000428028	0.0308621	0.97538	-0.000415983	0.000580208	-0.716956	0.473402
rs76138522	1	175902083	-0.00155595	0.00121393	-1.28175	0.199932	0.00211685	0.00164524	1.28665	0.198217
rs6661828	1	175909912	-0.000734227	0.000502913	-1.45995	0.144306	-0.000199784	0.000681793	-0.293027	0.769502
rs17353785	1	175911917	-0.000655704	0.00098242	-0.667437	0.504493	-0.00123695	0.00133206	-0.928598	0.353098
rs17351590	1	175912725	0.000692573	0.0012537	0.552423	0.580659	-0.00163886	0.00169911	-0.964537	0.334778
rs115146710	1	175912752	-0.0035026	0.00155585	-2.25125	0.0243703	-0.00153945	0.00211014	-0.729549	0.465667
rs115932362	1	175915716	-0.000579417	0.00202908	-0.285556	0.775218	-0.00301669	0.00274966	-1.09712	0.272592
rs116494851	1	175917831	0.000208019	0.000864687	0.240572	0.809887	-0.0016933	0.00117208	-1.4447	0.148542
rs11580753	1	175921187	-0.00221543	0.00100824	-2.19731	0.0279988	0.00143668	0.00136669	1.05121	0.293161
rs74127150	1	175924944	-0.00217447	0.000646447	-3.36374	0.000769049	3.61e-05	0.000876485	0.0411815	0.967151
rs36117139	1	175927511	0.00192606	0.00162885	1.18246	0.237022	-0.000416081	0.00220783	-0.188457	0.850519
rs115604846	1	175938260	-0.000612033	0.00152562	-0.401171	0.688295	-0.00166712	0.00206815	-0.806094	0.420189
rs75356767	1	175946647	0.000859409	0.000874217	0.983061	0.325578	0.000454314	0.00118546	0.38324	0.701542
rs61820935	1	175947966	-0.00173537	0.000800027	-2.16914	0.0300726	-0.00070871	0.00108472	-0.653355	0.513528
rs75023849	1	175949716	-0.00137285	0.00095593	-1.43614	0.150963	0.000804166	0.00129595	0.620522	0.534915
rs10798434	1	175954031	-0.000992434	0.000430425	-2.30571	0.0211277	-0.000525343	0.000583599	-0.900178	0.368026
rs12041226	1	175986057	-0.000795364	0.000946758	-0.840092	0.400857	0.000113139	0.00128354	0.0881462	0.929761
rs72713272	1	176001917	-0.000798602	0.000982631	-0.812718	0.41638	-0.00144271	0.00133222	-1.08294	0.278837
rs34325406	1	176008251	0.00119356	0.000607595	1.96439	0.0494855	0.000624031	0.000823769	0.757531	0.448732
rs75122522	1	176017525	-0.00338836	0.00154815	-2.18864	0.0286234	-0.00185761	0.0020996	-0.884744	0.376295
rs12729524	1	176018764	0.00175004	0.000452937	3.86376	0.000111679	0.000676636	0.000614148	1.10175	0.270572
rs115380656	1	176022426	0.000381893	0.00153794	0.248315	0.803891	-0.00374115	0.0020846	-1.79466	0.0727094
rs34208465	1	176029188	-0.00234208	0.000925966	-2.52934	0.0114283	-0.000899707	0.00125543	-0.716653	0.473589
rs2039233	1	176060074	0.000937558	0.00114518	0.818703	0.412957	0.00098385	0.0015529	0.633557	0.526371
rs112525302	1	176062528	0.00110137	0.000953779	1.15474	0.248197	-0.000391358	0.00129239	-0.302816	0.76203
rs10913134	1	176075527	-0.00104555	0.000433093	-2.41416	0.0157723	-0.00072133	0.000586968	-1.22891	0.219107
rs116746072	1	176077894	0.00381647	0.0015769	2.42023	0.0155114	0.00189179	0.00213888	0.884479	0.376438
rs4400573	1	176077919	0.000729624	0.000728894	1.001	0.316827	-0.00034214	0.000988487	-0.346125	0.729249
rs80003117	1	176100463	0.00110048	0.000891419	1.23453	0.217007	0.000650916	0.00120874	0.538507	0.590227
rs77702123	1	176118867	0.000271017	0.000863331	0.313921	0.753582	-0.00181769	0.00117031	-1.55316	0.120386
rs116750954	1	176128653	-0.00113121	0.00154491	-0.732219	0.464035	0.00170586	0.00209381	0.814715	0.415236
rs75224169	1	176130880	-0.00110966	0.00196658	-0.564257	0.572579	-0.00361926	0.00266512	-1.35801	0.174461
rs61821057	1	176155220	-0.00226805	0.00117937	-1.9231	0.054469	-0.00209795	0.00159824	-1.31267	0.189297
rs147980718	1	176165375	0.00049857	0.00126827	0.393111	0.694238	-0.00194777	0.00171972	-1.13261	0.257379
rs72715141	1	176170968	0.00135907	0.00147445	0.921748	0.356661	0.000964481	0.00199804	0.482714	0.629299
rs4526571	1	176182722	-0.00071823	0.000439886	-1.63276	0.10252	-0.000659541	0.000596294	-1.10607	0.268699
rs679728	1	176184625	0.00172329	0.000464336	3.7113	0.000206236	0.000295688	0.000629506	0.469713	0.63856
rs111785806	1	176186476	0.00149065	0.00190792	0.781294	0.43463	-0.00248403	0.00258574	-0.960667	0.336721
rs114713903	1	176193456	0.000436227	0.00195097	0.223594	0.823073	-0.0034777	0.00264621	-1.31422	0.188772
rs141041548	1	176213815	0.000928792	0.00118362	0.784703	0.432628	-1.6e-05	0.00160423	-0.00999857	0.992022
rs112114309	1	176242851	0.00098914	0.000970333	1.01938	0.308023	0.000189878	0.00131573	0.144314	0.885253
rs74456551	1	176249710	-0.00209181	0.00103793	-2.01537	0.0438666	0.00148895	0.00140698	1.05826	0.289938
rs77968519	1	176256893	-0.00271767	0.00131625	-2.0647	0.0389522	-0.000735215	0.00178372	-0.41218	0.680208
rs2455756	1	176284108	0.00129501	0.000426557	3.03597	0.00239787	0.000144332	0.000578092	0.249669	0.802844
rs1553423	1	176284560	0.00131951	0.00113882	1.15866	0.246594	0.000832633	0.00154386	0.539318	0.589668
rs1503121	1	176285381	-0.000949489	0.000427104	-2.22309	0.0262106	-0.000518479	0.000579065	-0.895371	0.370589
rs79197143	1	176287601	-0.00195799	0.00101222	-1.93436	0.0530704	0.00156224	0.00137234	1.13838	0.254963
rs79693518	1	176288932	-0.000841204	0.00042883	-1.96163	0.049807	-0.000334207	0.000581585	-0.574649	0.565529
rs77472916	1	176306387	0.000304123	0.000847659	0.35878	0.71976	-0.00028172	0.00114924	-0.245136	0.806351
rs112442861	1	176309123	-5.01e-05	0.00132531	-0.0378007	0.969847	-0.00281288	0.00179627	-1.56596	0.117359
rs116736331	1	176309915	0.00144385	0.00191438	0.754214	0.450721	0.00375074	0.00259421	1.44581	0.148232
rs78849910	1	176334839	0.00185617	0.00209875	0.884418	0.376471	0.00151502	0.00284497	0.532524	0.594363
rs116592803	1	176339714	0.000558965	0.00123568	0.452354	0.651014	-0.00103116	0.00167506	-0.615597	0.538161
rs1503124	1	176354126	-0.000980225	0.000426415	-2.29876	0.0215194	-0.000626616	0.000578088	-1.08395	0.278389
rs115818151	1	176359956	-0.0007731	0.00149714	-0.516383	0.605587	0.0012045	0.00202934	0.593544	0.552817
rs57403211	1	176390408	-0.00159739	0.000952082	-1.67779	0.0933897	0.000874568	0.00129071	0.677587	0.498034
rs16849826	1	176405993	0.00152715	0.000498078	3.06608	0.00216902	0.000106547	0.000675184	0.157805	0.874611
rs12408991	1	176415001	-0.00145161	0.000851517	-1.70473	0.0882453	-0.000312043	0.00115426	-0.27034	0.786899
rs112580355	1	176419459	-0.00228548	0.00110526	-2.06782	0.0386576	0.000375162	0.0014987	0.250325	0.802336
rs4471226	1	176423140	-0.00130797	0.000792849	-1.64971	0.0990033	-0.00060561	0.0010748	-0.563462	0.573121
rs116033217	1	176424685	-0.00150896	0.00135457	-1.11398	0.265291	-0.000648907	0.00183666	-0.353308	0.723858
rs12095989	1	176425274	-0.00165224	0.000849464	-1.94504	0.0517716	0.00129401	0.0011519	1.12337	0.26128
rs7544253	1	176427218	-0.000741063	0.000734145	-1.00942	0.312773	0.000282561	0.000995378	0.283873	0.776508
rs114496730	1	176430485	-0.00191468	0.00207272	-0.923757	0.355614	-0.00311333	0.00280945	-1.10817	0.267791
rs7527035	1	176435410	-0.000381738	0.000575593	-0.663209	0.507197	0.000755421	0.000780617	0.967723	0.333184
rs9425451	1	176435717	-0.000489977	0.000721248	-0.679346	0.496919	0.001292	0.000978101	1.32092	0.186528
rs74700513	1	176438419	0.00235873	0.00118907	1.98368	0.0472925	0.00125619	0.00161252	0.779024	0.435966
rs4652178	1	176442320	-0.00141536	0.0010616	-1.33323	0.182458	-0.00326803	0.00143899	-2.27105	0.0231448
rs1883578	1	176446562	0.00240339	0.00127943	1.87848	0.0603172	0.00182386	0.00173459	1.05146	0.293048
rs115067948	1	176448351	0.00159781	0.00132636	1.20465	0.228339	-1.04e-05	0.00179775	-0.00580287	0.99537
rs2072991	1	176449472	0.000695792	0.000435539	1.59754	0.110146	0.000105051	0.000590459	0.177915	0.85879
rs74992723	1	176450006	4.53e-06	0.000900731	0.00502747	0.995989	-0.000827094	0.00122098	-0.677402	0.498151
rs12043847	1	176450127	0.000636743	0.000464842	1.36981	0.170749	0.000920669	0.000630114	1.46112	0.143985
rs36031313	1	176450451	0.00268478	0.000991565	2.70762	0.00677704	0.00136416	0.00134423	1.01483	0.31019
rs10913189	1	176473979	0.000234159	0.000864845	0.270753	0.786581	0.000161644	0.0011727	0.137839	0.890367
rs116811541	1	176475083	-0.00298105	0.00132285	-2.25351	0.0242275	-0.00295228	0.00179312	-1.64645	0.099672
rs76171845	1	176486864	-0.0016045	0.000770562	-2.08225	0.0373201	-0.000977584	0.00104529	-0.935226	0.349672
rs79668657	1	176490825	0.0016541	0.00131536	1.25753	0.208562	0.00303892	0.00178318	1.70421	0.0883425
rs115853428	1	176495125	0.00184661	0.00135445	1.36337	0.172768	0.000455885	0.00183613	0.248286	0.803914
rs77281709	1	176501831	-0.000951274	0.000991069	-0.959846	0.337134	0.000205256	0.00134344	0.152784	0.878569
rs148915290	1	176504312	0.00331609	0.000912618	3.63361	0.000279534	0.00112488	0.00123736	0.909097	0.3633
rs45438693	1	176506593	-8.12e-06	0.00172382	-0.00470984	0.996242	6.33e-05	0.0023368	0.0271067	0.978375
rs6671581	1	176507679	-3.93e-05	0.000573512	-0.0685513	0.945347	0.00046628	0.000777581	0.599654	0.548737
rs72715193	1	176507815	-0.000685794	0.000888826	-0.771573	0.440368	-0.00121273	0.00120472	-1.00665	0.314105
rs75051056	1	176509668	0.00138162	0.00122299	1.12971	0.2586	-0.00236903	0.00165764	-1.42916	0.152959
rs72715196	1	176510002	-0.00127473	0.000680472	-1.87331	0.0610263	-0.000110252	0.000922758	-0.119481	0.904894
rs143409572	1	176510563	-0.000403397	0.00147497	-0.273495	0.784473	-0.000527688	0.00199963	-0.263892	0.791863
rs2206511	1	176517529	0.000739707	0.00046789	1.58094	0.113892	0.000368094	0.000634316	0.5803	0.561713
rs10913200	1	176521655	-0.00151206	0.00126936	-1.1912	0.233574	0.00219892	0.00172094	1.27774	0.201342
rs2294654	1	176525194	0.000404632	0.00044638	0.906475	0.364685	0.00108813	0.000605255	1.79781	0.0722081
rs75733853	1	176529854	-0.000142057	0.00128661	-0.110411	0.912083	-0.00156295	0.00174413	-0.896123	0.370188
rs68096351	1	176530658	-0.000473493	0.00133598	-0.354417	0.723027	0.00241884	0.00181096	1.33567	0.181659
rs11806613	1	176535138	-0.000276643	0.000584252	-0.473499	0.635857	0.00146543	0.000792081	1.8501	0.0643007
rs74827687	1	176541703	-0.00119729	0.00152146	-0.786936	0.43132	-0.00207394	0.00206195	-1.00581	0.314505
rs240097	1	176544918	0.000217186	0.000441932	0.491446	0.623111	0.000851115	0.000599178	1.42047	0.155472
rs240100	1	176547827	0.000536326	0.00100409	0.534142	0.593243	-0.000321465	0.00136098	-0.236201	0.813277
rs75213339	1	176549554	0.00152603	0.00177356	0.860436	0.38955	-0.000757471	0.00240443	-0.315031	0.752738
rs909941	1	176565307	0.000696328	0.000433271	1.60714	0.108024	0.00116572	0.000587421	1.98447	0.0472041
rs78084702	1	176567157	-0.000497679	0.00106126	-0.468953	0.639104	-0.00202161	0.00143939	-1.40449	0.160173
rs72716840	1	176571789	-0.00144954	0.000722404	-2.00656	0.0447978	-0.00161724	0.000979478	-1.65112	0.0987149
rs12131990	1	176590471	0.00115336	0.000881064	1.30906	0.190515	0.000950697	0.00119414	0.796133	0.425955
rs78244399	1	176590597	-0.000748537	0.00162233	-0.461397	0.644514	-0.00165497	0.00219842	-0.752798	0.451572
rs12073069	1	176593856	0.000635767	0.000432301	1.47066	0.141384	0.00105392	0.00058599	1.79853	0.0720943
rs12144223	1	176623062	0.000385095	0.000561312	0.686062	0.492674	0.00209846	0.000760761	2.75837	0.00580935
rs115331832	1	176624379	-0.000115851	0.00105236	-0.110087	0.91234	0.000851746	0.00142722	0.596787	0.55065
rs12060561	1	176627484	0.000761022	0.000497916	1.52841	0.126411	0.00210168	0.000675015	3.11353	0.00184878
rs78682878	1	176643807	-0.00142119	0.000683159	-2.08033	0.0374965	-0.00142412	0.000926046	-1.53785	0.124086
rs61822997	1	176649785	0.00148329	0.000854788	1.73528	0.082693	0.00146058	0.00115847	1.26078	0.20739
rs115416265	1	176661229	-0.000641126	0.000939346	-0.682523	0.494909	0.000424417	0.00127349	0.33327	0.738931
rs114086909	1	176670592	-0.00106937	0.00163828	-0.652737	0.513926	-0.0012212	0.00222042	-0.549984	0.582331
rs791030	1	176672285	-6.04e-06	0.000569223	-0.010614	0.991531	-0.000516246	0.000771809	-0.668877	0.503574
rs72716881	1	176674321	0.000286284	0.000957229	0.299076	0.764883	0.00150815	0.00129759	1.16227	0.245127
rs114685250	1	176675104	0.00246301	0.00157054	1.56825	0.116823	0.000747631	0.00212888	0.351186	0.725449
rs75654732	1	176681851	-0.00146944	0.000801829	-1.83261	0.0668613	-0.000955994	0.00108706	-0.879429	0.379169
rs6679237	1	176683706	-0.00222247	0.00192477	-1.15467	0.248226	0.00350829	0.00260913	1.34462	0.17875
rs115819574	1	176684430	0.000852655	0.00196352	0.434248	0.664108	-0.000615997	0.00266197	-0.231407	0.816999
rs791033	1	176686086	0.000135742	0.000735775	0.184489	0.85363	-0.00192441	0.000997373	-1.92948	0.0536718
rs7526727	1	176690528	5.08e-05	0.000548168	0.0925876	0.926231	0.00218567	0.000743011	2.94164	0.00326503
rs77092512	1	176693657	-0.000486769	0.00131085	-0.371338	0.710386	-0.00145441	0.00177723	-0.818359	0.413153
rs77977790	1	176695479	0.000230744	0.000889092	0.259528	0.795228	-0.000478723	0.00120563	-0.397074	0.691314
rs12117539	1	176703822	0.0011898	0.000544676	2.18442	0.0289318	-0.000161274	0.000738367	-0.21842	0.827102
rs112906365	1	176727188	0.00264057	0.00149426	1.76714	0.0772058	-0.00185873	0.00202598	-0.917448	0.358909
rs12722772	1	176732748	0.000690566	0.000576917	1.19699	0.23131	-2.55e-05	0.000782075	-0.0325669	0.97402
rs12083094	1	176734170	0.00101	0.000447352	2.25772	0.0239637	0.00157387	0.000606308	2.59583	0.0094368
rs17354748	1	176739780	-0.000930614	0.000841701	-1.10563	0.268885	-0.000606384	0.00114111	-0.531399	0.595143
rs1325599	1	176743862	0.000268415	0.000445101	0.603043	0.54648	0.00169024	0.000603388	2.80126	0.00509074
rs11576118	1	176749993	-8.92e-05	0.0017161	-0.051965	0.958557	0.000333742	0.00232651	0.143452	0.885934
rs75701124	1	176752860	-0.000131902	0.000823072	-0.160256	0.872679	-0.000896829	0.00111632	-0.803381	0.421755
rs114686224	1	176756839	0.00214385	0.00154374	1.38873	0.164915	0.0017593	0.00209351	0.840355	0.40071
rs78183289	1	176765150	-0.00103498	0.00101994	-1.01475	0.310228	-0.00167207	0.0013822	-1.20972	0.226388
rs116117016	1	176768545	-0.00258569	0.0019099	-1.35384	0.17579	-0.00234864	0.00258977	-0.90689	0.364466
rs116432544	1	176786221	0.00147824	0.0015046	0.982484	0.325862	0.000583899	0.00203921	0.286336	0.774621
rs1325598	1	176792249	-0.00132567	0.00042936	-3.08755	0.0020183	0.000598142	0.000581894	1.02792	0.303987
rs12086275	1	176809042	0.00203794	0.00148708	1.37044	0.170551	-0.00246581	0.00201623	-1.22298	0.221339
rs77865287	1	176815636	0.000212813	0.00136804	0.155561	0.876379	-0.00235181	0.00185468	-1.26804	0.204786
rs12094387	1	176819875	0.000328112	0.000524188	0.625943	0.531353	0.00071874	0.000710456	1.01166	0.311701
rs2179391	1	176820956	0.000681707	0.000430109	1.58496	0.112976	-0.00132714	0.000583056	-2.27618	0.022836
rs2223488	1	176824051	-0.000550869	0.00133459	-0.412764	0.67978	-0.000515201	0.00180977	-0.284678	0.775891
rs12118933	1	176833497	0.00173802	0.000748233	2.32283	0.0201889	0.00167871	0.00101395	1.65561	0.0978024
rs12120513	1	176837771	0.0015785	0.000742777	2.12513	0.0335765	0.00206981	0.00100679	2.05586	0.0397971
rs12025402	1	176837817	0.000852364	0.000446371	1.90954	0.0561931	-0.000795631	0.000605267	-1.31451	0.188675
Affx-5940472	1	176847062	-0.000892953	0.000568117	-1.57178	0.116004	-0.000416814	0.00077007	-0.541268	0.588323
rs2281180	1	176863836	-0.00097577	0.000566889	-1.72127	0.0852025	-0.000373155	0.000768717	-0.485426	0.627375
rs2228956	1	176863867	-0.000932735	0.000563776	-1.65444	0.0980383	-0.000399549	0.000764335	-0.522741	0.601155
rs16850339	1	176867398	-0.000176983	0.0018548	-0.0954184	0.923983	0.000254282	0.00251439	0.101131	0.919447
rs11587780	1	176887445	0.000168191	0.000651811	0.258037	0.796379	-0.00154947	0.00088378	-1.75323	0.0795639
rs77995521	1	176887606	-0.00272353	0.00107206	-2.54046	0.0110712	-0.000944912	0.00145332	-0.650177	0.515578
rs74629093	1	176899401	0.000289226	0.00082844	0.349122	0.726998	0.000570808	0.00112298	0.508297	0.611246
rs71628219	1	176928724	-0.000189671	0.00113305	-0.167399	0.867056	-0.0023061	0.00153657	-1.50081	0.133405
rs114673401	1	176929393	0.000647582	0.00159216	0.40673	0.684206	0.0013309	0.00215795	0.616744	0.537404
rs10798489	1	176935711	-0.00046661	0.000757557	-0.615941	0.537934	0.00183967	0.00102699	1.79132	0.0732426
rs10798490	1	176936566	-0.000592602	0.000549045	-1.07933	0.280441	-0.000930094	0.000744269	-1.24967	0.21142
rs227987	1	176938121	0.000611723	0.000427075	1.43235	0.152044	-8.97e-05	0.000578938	-0.154863	0.876929
rs34618517	1	176940353	-2.92e-05	0.00083187	-0.0350472	0.972042	0.000892327	0.00112722	0.791614	0.428586
rs74826447	1	176940744	-0.00052583	0.00175515	-0.299593	0.764488	0.00106534	0.00237999	0.447623	0.654425
rs78633168	1	176942668	-0.00180678	0.000883539	-2.04494	0.0408621	-9.23e-05	0.00119762	-0.0770871	0.938554
rs116414748	1	176951678	-0.00346521	0.00150733	-2.2989	0.0215112	-0.00132931	0.00204283	-0.650718	0.515229
rs74667143	1	176953644	-0.000103343	0.00128615	-0.0803503	0.935959	-0.00229063	0.00174372	-1.31364	0.188967
rs142918217	1	176954304	0.00359802	0.00181877	1.97827	0.047899	0.00123815	0.00246532	0.502227	0.615508
rs75526739	1	176961660	-0.000691206	0.00098408	-0.702388	0.482437	-0.000865587	0.00133378	-0.648972	0.516357
rs72718697	1	176966210	-0.00050082	0.000835195	-0.599645	0.548744	-0.000803206	0.00113224	-0.709396	0.47808
rs228012	1	176968626	0.000118442	0.000434066	0.272867	0.784956	-1.57e-05	0.000588354	-0.0267332	0.978673
rs12041859	1	176998307	-0.000514627	0.000522486	-0.984958	0.324645	-0.000979763	0.000708282	-1.3833	0.166575
rs77822888	1	177000667	0.000448035	0.0010203	0.439119	0.660575	0.000601499	0.00138332	0.434823	0.663691
rs71628224	1	177003043	-0.00123838	0.00109747	-1.1284	0.259154	0.000618715	0.0014881	0.415776	0.677575
rs35506438	1	177004246	-0.000609852	0.00056484	-1.07969	0.280281	-0.000997186	0.000765653	-1.3024	0.192781
rs2209010	1	177016150	0.00300224	0.000986144	3.04443	0.00233142	0.00227823	0.00133694	1.70406	0.0883703
rs78024942	1	177016866	-0.000951413	0.00117989	-0.806357	0.420038	0.000675631	0.0015996	0.422375	0.672751
rs115441577	1	177021983	0.000549304	0.00149672	0.367006	0.713615	-0.00174631	0.0020281	-0.861055	0.389208
rs17379552	1	177024488	-0.00359399	0.00107058	-3.35706	0.000787869	-0.00187153	0.00145103	-1.28979	0.197123
rs7548487	1	177025098	0.000298799	0.000665529	0.448965	0.653457	-0.00065115	0.000902394	-0.72158	0.470553
rs76329132	1	177030701	0.000138074	0.000887435	0.155588	0.876358	-0.000468248	0.00120346	-0.389085	0.697213
rs79939227	1	177032158	-0.000923698	0.00142105	-0.650012	0.515685	0.00120521	0.00192705	0.62542	0.531696
rs4650957	1	177038918	0.00108469	0.00145369	0.746165	0.455568	-0.000369906	0.00197072	-0.187701	0.851111
rs6425409	1	177054564	0.000364243	0.000431786	0.843574	0.398908	-7.99e-06	0.000585381	-0.0136486	0.98911
rs139966622	1	177056654	-0.00454894	0.00184747	-2.46225	0.0138075	-0.00406961	0.00250606	-1.62391	0.104396
rs115532493	1	177059958	0.000879872	0.0011162	0.788276	0.430536	-8.28e-05	0.00151377	-0.0546975	0.956379
rs57108422	1	177062275	0.000792227	0.00196336	0.403505	0.686577	-0.000759715	0.00265998	-0.285609	0.775178
rs16850722	1	177068487	-0.000519653	0.000782789	-0.663848	0.506788	-0.000116842	0.00106128	-0.110096	0.912333
rs75506084	1	177069169	-0.00214652	0.0010738	-1.999	0.0456092	-9.66e-05	0.00145553	-0.0663988	0.94706
rs16850726	1	177071258	0.000651171	0.00198287	0.328398	0.742611	-0.000504903	0.00268622	-0.18796	0.850908
rs11590989	1	177080968	0.000414607	0.000891429	0.465103	0.641858	0.00152823	0.00120916	1.26388	0.206274
rs12141039	1	177081676	-9.98e-05	0.000443225	-0.225137	0.821873	-8.82e-05	0.000600851	-0.146737	0.88334
rs187247390	1	177085593	0.000417036	0.000891662	0.467707	0.639995	0.00154425	0.0012085	1.27782	0.201313
rs71628226	1	177087919	-0.000637388	0.000726347	-0.877525	0.380202	-0.00128672	0.000984755	-1.30664	0.191335
rs56374321	1	177091253	-0.00167459	0.000748622	-2.2369	0.0252938	-0.000282345	0.00101478	-0.278232	0.780834
rs227513	1	177092774	-0.000334902	0.000683298	-0.490126	0.624045	-0.00149223	0.000926154	-1.61121	0.107135
rs56358553	1	177093607	-0.00163096	0.00144247	-1.13067	0.258196	0.00100357	0.00195557	0.513186	0.607821
rs12060149	1	177094192	-0.00115347	0.000790607	-1.45897	0.144574	0.000162434	0.00107149	0.151596	0.879506
rs2861917	1	177094784	0.000821222	0.0015025	0.54657	0.584675	0.00338229	0.00203582	1.66139	0.0966358
rs227507	1	177094874	-0.000211654	0.00070233	-0.301359	0.763141	-0.000873419	0.000952066	-0.917394	0.358937
rs13375301	1	177115338	-0.000671861	0.0011135	-0.603377	0.546259	-0.00258162	0.00151012	-1.70955	0.0873509
rs76850981	1	177116838	0.00212516	0.00170019	1.24995	0.211319	0.00025143	0.00230473	0.109093	0.913129
rs10913293	1	177117834	-0.000225217	0.000916607	-0.245707	0.805909	-0.00314954	0.00124284	-2.53415	0.0112724
rs116239393	1	177133041	0.0010925	0.00115121	0.948998	0.342623	-0.000318677	0.0015604	-0.204227	0.838176
rs12568416	1	177144156	-0.000330309	0.000482782	-0.684178	0.493864	-0.000250364	0.000654511	-0.382521	0.702075
rs17380289	1	177149644	0.000121675	0.000875617	0.138959	0.889482	0.000267204	0.00118695	0.225119	0.821887
rs114219691	1	177156338	-0.000450027	0.00146814	-0.306529	0.759202	-0.00562721	0.00199013	-2.82756	0.00469074
rs74968601	1	177156354	-0.000532467	0.00144154	-0.369373	0.71185	-0.00418429	0.00195435	-2.14102	0.0322733
rs12031932	1	177162809	-0.00099008	0.00110127	-0.899035	0.368635	-0.00275064	0.00149351	-1.84173	0.065516
rs10798504	1	177170590	-0.000263714	0.000427747	-0.616519	0.537553	-0.000335255	0.0005799	-0.578126	0.563179
rs112112485	1	177179064	0.000296586	0.000999154	0.296837	0.766591	0.000163267	0.00135437	0.120548	0.904049
rs17380506	1	177179432	-0.000661194	0.00084353	-0.783843	0.433133	-0.000363515	0.00114334	-0.31794	0.750531
rs72720770	1	177187010	0.000371048	0.000742158	0.499958	0.617105	-6.74e-05	0.00100613	-0.0669541	0.946618
Affx-5948141	1	177188408	-4.98e-06	0.00042808	-0.011641	0.990712	-0.000603598	0.000580358	-1.04004	0.29832
rs6660903	1	177192181	-0.000305945	0.000482302	-0.634342	0.525858	-0.000271938	0.000653865	-0.415893	0.677488
rs12758156	1	177204853	0.00019564	0.00049366	0.396306	0.69188	0.000581486	0.0006695	0.868539	0.3851
rs1402638	1	177211909	-0.00015468	0.000436105	-0.354684	0.722826	-0.00018523	0.000591235	-0.313293	0.754058
rs6699955	1	177214110	-0.000108831	0.000449051	-0.242358	0.808503	-0.000362496	0.000608853	-0.595375	0.551594
rs4650961	1	177231743	0.000470304	0.000603617	0.779143	0.435896	-0.000179848	0.000818221	-0.219803	0.826025
rs114417088	1	177236545	-0.00166627	0.00100517	-1.65769	0.0973803	0.000598983	0.00136268	0.439564	0.660253
rs3176443	1	177247854	-0.000539807	0.000540021	-0.999602	0.317504	0.00100187	0.000732122	1.36845	0.171172
rs9425454	1	177252510	0.00248331	0.00118164	2.10159	0.0355902	-0.00163492	0.00160204	-1.02052	0.307482
rs11581477	1	177253298	-0.000809583	0.000632503	-1.27997	0.200558	0.000963987	0.000857563	1.1241	0.260971
rs74683788	1	177257146	0.00145646	0.000938469	1.55196	0.120674	-0.000550681	0.00127198	-0.43293	0.665066
rs766021	1	177269474	-0.00022848	0.000482134	-0.473894	0.635576	-0.000138394	0.00065352	-0.211767	0.832289
rs16851037	1	177271313	-0.000469022	0.000541809	-0.865658	0.386678	0.00101804	0.000734372	1.38627	0.165665
rs35735655	1	177274735	0.00106505	0.00159757	0.666671	0.504983	0.00321315	0.00216523	1.48398	0.137816
rs75139342	1	177278313	0.00258408	0.00164259	1.57318	0.115679	0.00054079	0.00222685	0.24285	0.808122
rs12569209	1	177279412	-0.000147611	0.000426405	-0.346175	0.729211	0.000739857	0.000578071	1.27987	0.200591
rs7542908	1	177282200	0.000182233	0.000986609	0.184706	0.85346	-0.000245633	0.00133864	-0.183495	0.85441
rs4652244	1	177298448	-8.75e-05	0.000467278	-0.187336	0.851397	-6.36e-05	0.000633409	-0.100448	0.919988
rs116151820	1	177304352	0.00150402	0.00156237	0.962655	0.335722	-0.000290395	0.00211851	-0.137075	0.890972
rs10798511	1	177321589	-0.000347446	0.000435564	-0.797692	0.42505	-8.66e-06	0.000590466	-0.0146728	0.988293
rs11799430	1	177357812	0.000289218	0.000680568	0.424965	0.670862	0.000458823	0.000922549	0.497343	0.618948
rs3829797	1	177362948	0.000440522	0.000455994	0.96607	0.33401	-0.000525848	0.000618165	-0.85066	0.394959
rs72724839	1	177363178	-0.00123124	0.00127475	-0.965867	0.334112	0.00109698	0.00172824	0.634737	0.525601
rs2143799	1	177402972	-0.000792894	0.000752342	-1.0539	0.291929	0.00098314	0.00102008	0.963789	0.335152
rs182078111	1	177404432	-0.00177556	0.00137335	-1.29286	0.196059	0.000731563	0.00186142	0.393014	0.69431
rs10798518	1	177408482	0.000755312	0.000434298	1.73916	0.0820081	0.000125594	0.000588802	0.213304	0.83109
rs6425424	1	177410973	0.00122234	0.000481973	2.53611	0.0112096	-0.000283159	0.000653532	-0.433275	0.664815
rs80065677	1	177411322	0.000922358	0.00211723	0.435644	0.663095	-0.00199847	0.00287086	-0.696122	0.486353
rs78678489	1	177412876	0.00194803	0.00169664	1.14817	0.250899	0.00325007	0.00230068	1.41266	0.157757
rs74558125	1	177416573	0.00159819	0.00128116	1.24745	0.212232	0.0002677	0.00173599	0.154206	0.877447
rs74601468	1	177417817	-0.00197045	0.00100422	-1.96216	0.0497444	-0.00109415	0.0013613	-0.80375	0.421542
rs72726731	1	177418319	-0.00114051	0.00134654	-0.846998	0.396997	0.00116021	0.00182559	0.635528	0.525085
rs17668057	1	177425617	-0.000637923	0.000876109	-0.728132	0.466533	0.000552458	0.00118776	0.465126	0.641842
rs75061683	1	177426284	0.00264003	0.00146319	1.8043	0.071185	-0.00204382	0.00198289	-1.03073	0.302669
rs7556631	1	177430938	0.000422388	0.000809236	0.521959	0.601699	0.00071489	0.0010979	0.65114	0.514956
rs6675650	1	177433277	0.00101867	0.000456381	2.23207	0.025611	-0.000497122	0.000618816	-0.803344	0.421777
rs7539470	1	177436223	0.000324091	0.000469283	0.690609	0.489812	-0.00019581	0.000635936	-0.307908	0.758153
rs75796144	1	177440993	-0.000531952	0.00160851	-0.33071	0.740863	0.00175567	0.0021809	0.805019	0.420809
rs2038486	1	177458431	0.000320999	0.000431072	0.744652	0.456483	0.000297515	0.000584308	0.509175	0.61063
rs12089461	1	177468716	0.000584133	0.000635002	0.919892	0.35763	-0.00010713	0.000860598	-0.124483	0.900933
rs72710838	1	177476701	-0.00403066	0.00163994	-2.45781	0.0139792	0.000779698	0.00222254	0.350813	0.725729
rs1885023	1	177476951	0.000863129	0.000484074	1.78305	0.0745789	-0.000298252	0.000656703	-0.454165	0.64971
rs79337935	1	177482846	0.000146197	0.00093903	0.155689	0.876278	-3.03e-05	0.0012731	-0.0237841	0.981025
rs10798536	1	177483724	0.000900398	0.0004876	1.84659	0.0648074	-0.000221343	0.000661065	-0.334828	0.737755
rs72710846	1	177487736	0.00180347	0.00126587	1.42469	0.154247	-0.00236741	0.00171516	-1.38029	0.167499
rs12057474	1	177489074	-0.000388124	0.000624476	-0.62152	0.534258	0.000462518	0.000846448	0.546422	0.584776
rs78567582	1	177496725	6.62e-05	0.00132506	0.049943	0.960168	-0.00147448	0.00179616	-0.820907	0.4117
rs78935227	1	177544036	-0.000815247	0.00118961	-0.685309	0.493149	0.00159894	0.00161275	0.991441	0.321471
rs115571599	1	177549247	0.000141522	0.00197477	0.0716648	0.942869	0.00111946	0.00267754	0.418094	0.675879
rs12405674	1	177561103	0.000320214	0.000474533	0.674798	0.499805	-0.00101461	0.000643527	-1.57663	0.114881
rs17670433	1	177564847	-0.000212048	0.00073347	-0.289102	0.772504	0.000704108	0.000994913	0.707708	0.479127
rs78729418	1	177565078	0.000397839	0.00177337	0.224341	0.822492	-0.00099761	0.00240419	-0.414947	0.678181
rs16851585	1	177568799	0.00181142	0.000725868	2.49553	0.0125776	1.83e-06	0.000983944	0.00185648	0.998519
rs16851602	1	177590566	-0.00160198	0.0019288	-0.830555	0.406226	-0.00281508	0.00261311	-1.07729	0.281351
rs79030269	1	177592286	-0.00250588	0.00175868	-1.42487	0.154197	0.00181371	0.00238392	0.760811	0.446771
rs113741678	1	177600126	-0.000630412	0.00151319	-0.416611	0.676963	-0.00207907	0.00205099	-1.01369	0.31073
rs1252069	1	177601466	0.000659834	0.000661661	0.99724	0.318649	-0.000437216	0.000896911	-0.487469	0.625927
rs12134550	1	177601999	-0.000650952	0.00126325	-0.5153	0.606344	-0.000715513	0.00171225	-0.41788	0.676035
rs1252068	1	177602068	-0.000372164	0.000484194	-0.768626	0.442116	0.000162687	0.000656368	0.247859	0.804243
rs1415335	1	177602120	-0.000245581	0.000436893	-0.562108	0.574043	0.00025637	0.000592235	0.432885	0.665098
rs80124980	1	177609599	-0.000374859	0.00158631	-0.236308	0.813193	-0.0014799	0.00215	-0.688328	0.491247
rs72711335	1	177610335	-0.0016994	0.00078034	-2.17776	0.0294244	-0.000249063	0.00105797	-0.235416	0.813886
rs115235195	1	177617292	0.00101181	0.00213485	0.47395	0.635536	-0.000699191	0.00289326	-0.241662	0.809042
rs11459249	1	177627603	0.000130706	0.000427876	0.305477	0.760003	-0.0001076	0.000580083	-0.18549	0.852845
rs74773116	1	177638314	-0.000381069	0.00110368	-0.345272	0.72989	0.00225731	0.00149673	1.50816	0.131515
rs34849342	1	177640212	0.000723563	0.00085143	0.849821	0.395425	-0.00059047	0.00115412	-0.511621	0.608917
rs11581754	1	177640367	0.000164152	0.000429853	0.381879	0.702551	-4.26e-05	0.000582716	-0.0730897	0.941735
rs60414375	1	177640652	-0.000113446	0.000555393	-0.204262	0.838149	-0.000455461	0.000752948	-0.604903	0.545244
rs78259710	1	177647923	0.000257356	0.00125502	0.205061	0.837525	0.000363668	0.00170119	0.213772	0.830725
rs2065142	1	177651338	0.000133232	0.000559417	0.238163	0.811755	-0.000159617	0.000758172	-0.210529	0.833255
rs10753167	1	177651729	-3.01e-05	0.000443459	-0.067796	0.945948	-0.000904509	0.000601211	-1.50448	0.132459
rs1885646	1	177652462	2.33e-05	0.000608901	0.0383435	0.969414	0.000867697	0.000825528	1.05108	0.293222
rs56107921	1	177655422	0.00106654	0.000892582	1.19489	0.232129	-0.00261534	0.00121023	-2.16103	0.0306939
rs79962383	1	177659072	0.000255469	0.000731689	0.34915	0.726977	-1.94e-05	0.000991905	-0.0195393	0.984411
rs1022800	1	177670351	0.000177403	0.000687602	0.258003	0.796405	-0.00107571	0.000932178	-1.15398	0.248511
rs61813477	1	177679692	0.00030791	0.000599703	0.513437	0.607646	-0.000899017	0.000812837	-1.10602	0.268717
rs1923634	1	177682283	0.00129744	0.000680392	1.9069	0.056534	-0.00142819	0.000922245	-1.5486	0.121479
rs34545073	1	177691293	-0.00205701	0.00148956	-1.38095	0.167295	-0.000467309	0.00202085	-0.231244	0.817126
rs12120222	1	177702661	9.37e-05	0.000444329	0.210818	0.833029	0.000747952	0.000602369	1.24168	0.214354
rs114898368	1	177715646	0.000423906	0.00121463	0.349001	0.727089	0.00225108	0.00164785	1.36608	0.171916
rs16851793	1	177717026	0.000148213	0.000609305	0.243249	0.807813	-0.00112338	0.000825891	-1.3602	0.173766
rs72711371	1	177721089	-0.0020644	0.0013392	-1.54152	0.123192	0.00150698	0.00181577	0.82994	0.406574
rs3117761	1	177722715	0.000930846	0.00178014	0.522905	0.601041	0.000559257	0.00241274	0.231793	0.816699
rs77067752	1	177725065	-0.00167517	0.0011869	-1.41138	0.158134	-0.00240224	0.00160906	-1.49294	0.135453
rs75039959	1	177725069	0.00192885	0.00169252	1.13963	0.254441	0.000238828	0.00229492	0.104068	0.917115
rs3131332	1	177740608	-0.000514276	0.00044869	-1.14617	0.251724	-0.000916525	0.000608085	-1.50723	0.131752
rs115300114	1	177750446	0.000209305	0.00118562	0.176537	0.859872	0.00115045	0.0016074	0.715724	0.474163
rs16851869	1	177750506	-9.28e-05	0.0011837	-0.0784389	0.937479	0.00065579	0.00160544	0.408479	0.682922
rs2093519	1	177752701	0.000349298	0.000479611	0.728294	0.466434	0.000501119	0.000650209	0.770705	0.440883
rs12046610	1	177755681	0.000149072	0.000804812	0.185226	0.853052	-0.00145547	0.00109125	-1.33376	0.182283
rs1923626	1	177756504	0.000913945	0.00043103	2.12038	0.033975	0.000460497	0.000584364	0.788031	0.430679
rs116840496	1	177762913	-0.000884433	0.00166657	-0.53069	0.595634	-0.00519751	0.00225906	-2.30074	0.0214069
rs4650974	1	177765025	0.00110659	0.000431851	2.56244	0.0103943	0.00142268	0.000585402	2.43027	0.0150883
rs114135218	1	177765035	-0.00179112	0.00169986	-1.05368	0.292029	-0.0013914	0.0023052	-0.603591	0.546116
rs4075235	1	177768322	0.000838032	0.000439536	1.90663	0.0565695	0.00132194	0.00059576	2.21891	0.0264933
rs72717429	1	177769090	-0.000153223	0.00123596	-0.123971	0.901338	0.00256572	0.00167588	1.53097	0.125779
rs79161286	1	177769855	0.00050554	0.00129102	0.391581	0.695368	0.000380241	0.00175004	0.217276	0.827993
rs4618929	1	177772715	-0.000560867	0.000459678	-1.22013	0.222417	-0.000392228	0.000623312	-0.629264	0.529177
rs12065872	1	177772894	8.72e-06	0.00125578	0.00694763	0.994457	-0.00523574	0.00170234	-3.07562	0.00210084
rs4652268	1	177779633	0.0013532	0.00114417	1.18269	0.236933	5.66e-06	0.0015516	0.00364733	0.99709
rs12077264	1	177786433	0.00174864	0.00108524	1.61129	0.107117	0.000141129	0.00147126	0.0959237	0.923581
rs10798570	1	177788008	-0.000186151	0.000734815	-0.253331	0.800013	-0.0018251	0.00099608	-1.83228	0.066911
rs36054994	1	177790176	-0.00141395	0.00159793	-0.884864	0.37623	0.00135944	0.00216621	0.627564	0.53029
rs80081786	1	177797988	0.000110463	0.000605233	0.182513	0.85518	-0.000263854	0.000820719	-0.321492	0.747838
rs114769896	1	177804964	-4.28e-05	0.00196532	-0.0217761	0.982627	-0.000496854	0.0026643	-0.186486	0.852064
rs12043001	1	177807335	0.000567194	0.00062611	0.905902	0.364988	7.1e-05	0.00084871	0.0836601	0.933327
rs75718494	1	177815095	-0.00133116	0.00137185	-0.970337	0.331879	0.00273735	0.00186001	1.47169	0.141107
rs36055936	1	177816796	-0.000614044	0.000524876	-1.16988	0.242049	0.00162215	0.000711559	2.27971	0.0226255
rs114014418	1	177821873	-0.00120557	0.001431	-0.842463	0.399529	0.000793036	0.00194048	0.40868	0.682775
rs1571347	1	177827338	0.00034301	0.000520974	0.6584	0.510281	-1.81e-05	0.000706153	-0.025624	0.979557
rs75279301	1	177828085	-0.000403378	0.00111868	-0.360585	0.71841	-0.00165579	0.00151688	-1.09158	0.275018
rs12563545	1	177830829	0.00198476	0.000895981	2.21519	0.0267481	0.00136083	0.00121501	1.12002	0.262706
rs16852018	1	177832257	-0.00117939	0.00103736	-1.13692	0.255573	0.000221306	0.00140627	0.157371	0.874953
rs633715	1	177852580	-0.000123874	0.000521874	-0.237363	0.812375	0.00210542	0.000707544	2.97567	0.0029237
rs516636	1	177855517	-0.000240926	0.000524443	-0.459394	0.645952	0.00203263	0.000710958	2.859	0.00425006
rs574367	1	177873210	-0.000185619	0.000521605	-0.355862	0.721944	0.00228304	0.000707197	3.22829	0.00124545
rs75905071	1	177876156	0.000608683	0.00145577	0.418118	0.675861	9.03e-05	0.00197328	0.0457805	0.963485
rs77609769	1	177879879	0.00050132	0.00210443	0.238221	0.81171	-0.00519689	0.00285328	-1.82137	0.0685509
rs12044938	1	177880203	0.00115554	0.000731324	1.58007	0.114093	0.00204765	0.000991888	2.0644	0.0389805
rs543874	1	177889480	-0.000324869	0.000525237	-0.618519	0.536234	0.00241292	0.000711991	3.38898	0.000701632
rs593809	1	177896795	-0.000924624	0.000916776	-1.00856	0.313186	-0.00190387	0.0012427	-1.53205	0.125511
rs61745560	1	177902387	0.000140763	0.000491029	0.286669	0.774366	-0.000319688	0.000665738	-0.4802	0.631085
rs3813649	1	177902725	0.000157232	0.00049247	0.319273	0.74952	-0.000375388	0.000667576	-0.562315	0.573902
rs591120	1	177902753	-0.000187549	0.000428317	-0.437873	0.661478	0.00128086	0.000580573	2.2062	0.0273708
rs2182914	1	177903578	0.000611684	0.000556638	1.09889	0.271817	-0.000619935	0.000755005	-0.8211	0.41159
rs7538368	1	177904240	-0.000857611	0.000560665	-1.52963	0.126109	-0.00140884	0.000760071	-1.85357	0.0638018
rs7522194	1	177905469	0.000406582	0.000497653	0.816999	0.41393	-0.000336471	0.000674621	-0.498755	0.617952
rs943762	1	177908852	0.000136119	0.000670926	0.202882	0.839227	0.000993697	0.000909576	1.09248	0.274621
rs115536049	1	177911513	0.0011976	0.00135202	0.885787	0.375733	-0.000853606	0.00183372	-0.465505	0.64157
rs78342676	1	177911922	0.000606047	0.0010667	0.568154	0.569931	-1.34e-05	0.00144667	-0.0092381	0.992629
rs10913469	1	177913519	-5.83e-05	0.000526093	-0.110878	0.911713	0.00266115	0.000713135	3.73162	0.000190284
rs77373722	1	177914298	-0.00100154	0.000810713	-1.23539	0.216687	-0.00187172	0.00109906	-1.70301	0.0885665
rs1336782	1	177915020	0.000655132	0.000541194	1.21053	0.226076	-0.000703432	0.000733742	-0.958692	0.337715
rs61816280	1	177922697	0.000639586	0.000891481	0.717442	0.473102	0.000238438	0.00120855	0.197292	0.843599
rs12129817	1	177923440	-0.00137876	0.000510637	-2.70008	0.00693261	-0.00144767	0.000692172	-2.09149	0.0364852
rs34857388	1	177927479	-0.00152684	0.00202465	-0.754128	0.450773	0.00133956	0.00274553	0.487905	0.625617
rs34246968	1	177929501	-0.00122443	0.0012177	-1.00553	0.314644	0.00271258	0.00165053	1.64346	0.10029
rs7413442	1	177929940	0.000599795	0.000559638	1.07175	0.283831	0.000148775	0.00075873	0.196084	0.844544
rs12040910	1	177929987	0.00047911	0.000509322	0.940681	0.346869	-0.000436374	0.000690439	-0.632024	0.527372
rs867275	1	177930096	-0.000368122	0.000473997	-0.776632	0.437376	-0.000140641	0.000642491	-0.2189	0.826728
rs114708003	1	177930278	0.00253732	0.00177676	1.42806	0.153276	-0.00060015	0.00240992	-0.249033	0.803335
rs12135725	1	177934467	-0.000159663	0.000427307	-0.373649	0.708665	0.000508631	0.000579279	0.878042	0.379922
rs1415085	1	177935275	0.000653044	0.000506677	1.28888	0.197442	-0.00011332	0.000686833	-0.16499	0.868952
rs35959058	1	177937009	0.000249615	0.000891925	0.279861	0.779584	-7.62e-05	0.00120914	-0.0630127	0.949756
rs7523508	1	177937755	-0.000415907	0.000481062	-0.86456	0.387281	-0.000171238	0.000652338	-0.2625	0.792936
rs3813653	1	177938972	-0.000346193	0.000943082	-0.367087	0.713555	-0.000961244	0.00127822	-0.752018	0.452041
rs41267164	1	177939593	-0.0007449	0.00100859	-0.738556	0.460177	0.000786292	0.0013671	0.575152	0.565189
rs10798588	1	177940209	-0.00032248	0.000637095	-0.506173	0.612736	0.00121765	0.000863564	1.41003	0.158532
rs71628264	1	177943005	-0.000625518	0.000594141	-1.05281	0.292428	-0.000726588	0.000805629	-0.901889	0.367117
rs79943341	1	177947481	0.000238036	0.00133927	0.177735	0.858931	0.00314814	0.0018155	1.73404	0.0829121
rs1336775	1	177964578	-0.000450533	0.000510958	-0.881743	0.377917	-5.13e-05	0.000692734	-0.074046	0.940974
rs115045185	1	177966280	-0.00249832	0.00158016	-1.58105	0.113867	-0.00122097	0.00214221	-0.569957	0.568707
rs35308250	1	177967005	-6.29e-06	0.000460983	-0.0136535	0.989106	0.00115653	0.00062482	1.85099	0.0641725
rs189806744	1	177969603	0.00086971	0.00110278	0.788652	0.430316	-0.00436711	0.00149496	-2.92123	0.00348675
rs12076517	1	177974428	0.00065927	0.000432763	1.5234	0.12766	-8.14e-05	0.000586833	-0.138737	0.889658
rs1340182	1	177980721	-0.00179765	0.00153254	-1.17299	0.240802	0.0018031	0.00207796	0.867724	0.385546
Affx-5967788	1	177986454	-0.000495469	0.00186139	-0.266182	0.790099	-0.00549482	0.0025229	-2.17798	0.0294083
rs79942003	1	177986566	-0.00106705	0.000846661	-1.2603	0.207561	-0.00153718	0.00114785	-1.33918	0.180514
rs59044224	1	177987546	0.000251847	0.0007514	0.335171	0.737496	0.000689172	0.00101907	0.676273	0.498868
rs17360705	1	177989198	0.000275366	0.00054554	0.504759	0.613729	-0.000498997	0.000739654	-0.674636	0.499908
rs11585914	1	177992402	0.0002297	0.000543237	0.422835	0.672416	0.00119259	0.000736459	1.61935	0.105373
rs1415082	1	177995470	0.000350404	0.000650967	0.538281	0.590383	0.00148591	0.000882503	1.68374	0.0922321
rs7555586	1	177998614	-0.000316215	0.000515625	-0.613265	0.539702	-0.000944757	0.000699506	-1.35061	0.176823
rs7530170	1	178001395	-0.000558446	0.000621941	-0.897908	0.369235	-0.000705445	0.000843089	-0.836738	0.40274
rs10753177	1	178008473	0.00282223	0.000776141	3.63624	0.000276692	0.000941245	0.00105225	0.894505	0.371052
rs79558106	1	178008506	-0.0003168	0.00129522	-0.244591	0.806773	-0.000221926	0.00175592	-0.126387	0.899426
rs77044888	1	178017161	-0.000610151	0.000696127	-0.876493	0.380763	0.000371815	0.000944274	0.393758	0.69376
rs75130631	1	178018302	0.000528337	0.00126927	0.416253	0.677225	-0.0012215	0.00172029	-0.710053	0.477672
rs78315017	1	178019759	-0.000561193	0.000631662	-0.888439	0.374305	0.000548591	0.000856065	0.640828	0.521635
rs12072913	1	178021255	-0.000466844	0.000459458	-1.01608	0.309594	-0.00117119	0.000622811	-1.88049	0.0600426
rs75323351	1	178025521	0.000246697	0.00143809	0.171545	0.863795	0.000717112	0.00194889	0.367959	0.712904
rs12405310	1	178027153	0.000963676	0.000655362	1.47045	0.141442	0.0014654	0.000888305	1.64966	0.0990135
rs115607533	1	178028247	-0.000944694	0.00161382	-0.585377	0.558295	-0.00144351	0.00218757	-0.659871	0.509337
rs4652291	1	178028711	0.000504093	0.000607768	0.829416	0.40687	0.000479884	0.000823942	0.582425	0.560281
rs12127753	1	178034744	-0.000297309	0.000596429	-0.498482	0.618144	0.00023821	0.000808548	0.294615	0.768289
rs12081844	1	178037527	0.000395659	0.000866333	0.456706	0.647883	0.000473704	0.00117427	0.403403	0.686652
rs79770947	1	178038969	0.00086705	0.000949033	0.913614	0.36092	0.000489009	0.00128665	0.380063	0.703899
rs35059065	1	178049282	0.000680415	0.000525084	1.29582	0.195038	0.00141557	0.000711916	1.9884	0.0467686
rs77947619	1	178052365	-0.000168189	0.00073901	-0.227587	0.819968	0.00022506	0.00100194	0.224624	0.822272
rs35926996	1	178075351	0.000967353	0.000681985	1.41844	0.156064	0.00203317	0.000924907	2.19825	0.0279322
rs116143308	1	178093269	-0.000591953	0.00193278	-0.30627	0.759399	-0.00205821	0.0026205	-0.785428	0.432203
rs76233263	1	178129953	9.76e-05	0.00120441	0.0810057	0.935437	0.00153786	0.00163295	0.94177	0.346311
rs61813786	1	178135236	0.00093621	0.000997638	0.938427	0.348026	0.000539912	0.00135234	0.399244	0.689714
rs72705021	1	178138639	7.18e-05	0.000901484	0.0796523	0.936514	-0.00158697	0.00122215	-1.29851	0.194112
rs316274	1	178142208	-0.000395043	0.000449902	-0.878064	0.37991	-0.00108575	0.000609982	-1.77997	0.0750816
rs11804588	1	178145023	-0.000629215	0.000865792	-0.726751	0.467379	-0.000752284	0.00117378	-0.640904	0.521585
rs71628269	1	178154359	-0.00056618	0.00156689	-0.361341	0.717845	-0.00179862	0.00212403	-0.846797	0.397109
rs77413844	1	178154474	0.0003502	0.00108496	0.322777	0.746864	-0.000352161	0.00147016	-0.239539	0.810688
rs75602636	1	178155325	0.00486882	0.00207933	2.34153	0.0192057	0.00564737	0.00282083	2.00203	0.0452826
rs72705028	1	178158658	-0.00182576	0.00103792	-1.75906	0.0785691	0.000477824	0.00140724	0.339547	0.734198
rs6665862	1	178159389	0.000286493	0.00133335	0.214868	0.82987	0.00110492	0.00180818	0.611068	0.541155
rs12036491	1	178163651	0.00108119	0.00068467	1.57914	0.114305	0.00209083	0.000928146	2.2527	0.0242788
rs178397	1	178181554	-0.000559553	0.000450634	-1.2417	0.214347	-0.00113877	0.000610937	-1.86398	0.0623259
rs116115490	1	178185362	-0.000508889	0.00137517	-0.370055	0.711341	-0.00277157	0.00186379	-1.48706	0.137001
rs113867106	1	178191001	-0.000874122	0.00119501	-0.731476	0.464489	-0.00194959	0.00162028	-1.20325	0.228882
rs77051391	1	178232047	0.000494454	0.00099381	0.497534	0.618813	-0.00108896	0.00134695	-0.808465	0.418824
rs76587959	1	178236940	0.00021036	0.00123035	0.170976	0.864242	-0.000515578	0.00166823	-0.309057	0.757278
rs76612486	1	178247072	-0.000436215	0.00149732	-0.29133	0.770799	-0.00191557	0.00203102	-0.943156	0.345602
rs17360859	1	178248085	-0.000388749	0.000794423	-0.489348	0.624596	0.000390896	0.0010773	0.362849	0.716718
rs7546764	1	178248645	-0.000861143	0.000783397	-1.09924	0.271664	5.79e-05	0.00106212	0.0545127	0.956527
rs114489089	1	178260771	0.00156896	0.00123572	1.26968	0.204201	3.29e-05	0.00167545	0.0196633	0.984312
rs16852679	1	178294736	-0.000680425	0.000852771	-0.797899	0.42493	-0.000966755	0.00115596	-0.836325	0.402973
rs34194793	1	178329065	0.00118694	0.000682033	1.7403	0.0818074	0.00205146	0.00092476	2.21837	0.0265306
rs3791026	1	178343890	0.00144033	0.000631318	2.28146	0.0225218	0.00211991	0.000855676	2.47747	0.0132322
rs7521590	1	178345846	0.00190919	0.00144189	1.32409	0.185475	0.00052374	0.00195462	0.26795	0.788738
rs871101	1	178362794	0.00141341	0.000531963	2.65697	0.00788513	0.00161085	0.00072107	2.23397	0.025486
rs72707022	1	178370483	-0.000752896	0.000705928	-1.06653	0.286184	-0.00265031	0.000956977	-2.76947	0.00561518
rs1857236	1	178371785	-0.000629864	0.000952555	-0.661237	0.508461	-8.8e-05	0.00129138	-0.068112	0.945697
rs17512785	1	178403320	-0.000530444	0.000515018	-1.02995	0.303034	-1.11e-05	0.000698416	-0.0159284	0.987292
rs77871196	1	178410859	-0.000781665	0.00137839	-0.567087	0.570655	0.000730456	0.00186884	0.390861	0.6959
rs387933	1	178425132	0.000605554	0.000915438	0.661491	0.508298	0.00047377	0.00124151	0.381608	0.702752
rs61813853	1	178434852	0.000504801	0.00120319	0.419551	0.674814	-0.000229957	0.00163118	-0.140976	0.887889
rs41315569	1	178442993	-0.00193872	0.00188821	-1.02675	0.30454	-0.00363049	0.00255879	-1.41883	0.155949
rs41302097	1	178445395	-6.04e-06	0.0016708	-0.00361734	0.997114	0.00228776	0.00226518	1.00997	0.312511
rs2746325	1	178463591	0.000907388	0.000489738	1.8528	0.0639118	0.001228	0.000663908	1.84966	0.0643639
rs6676826	1	178466432	-0.000155784	0.00100855	-0.154463	0.877245	0.000354097	0.00136773	0.258894	0.795718
rs13374463	1	178470510	-0.00152057	0.00123317	-1.23306	0.217554	-0.000445957	0.00167184	-0.266746	0.789665
rs10158298	1	178470865	0.000983032	0.000654392	1.50221	0.133045	0.00180506	0.000887421	2.03406	0.0419469
rs113883177	1	178478696	0.00118061	0.000944032	1.25061	0.211079	0.00108564	0.00127983	0.848271	0.396287
rs10158746	1	178478792	0.000621806	0.00083339	0.746117	0.455597	8.02e-06	0.00112965	0.00709795	0.994337
rs10913563	1	178483231	0.00010447	0.000435192	0.240055	0.810288	-0.00106902	0.000589721	-1.81275	0.0698717
rs41267184	1	178483355	-0.000954224	0.00108285	-0.881219	0.3782	-0.00112315	0.00146827	-0.764945	0.444305
rs12754916	1	178484065	0.000556411	0.00108762	0.511587	0.608941	0.000487474	0.0014741	0.330693	0.740876
rs78748438	1	178486589	-0.000324159	0.00164571	-0.196972	0.84385	-0.00462579	0.00223103	-2.07339	0.0381365
Affx-35292457	1	178489978	4.36e-05	0.000433663	0.100652	0.919827	-0.000987722	0.000588004	-1.67979	0.0929995
rs4457535	1	178497186	-0.000799691	0.000437231	-1.82899	0.0674026	0.000353792	0.000592763	0.596853	0.550606
rs4233173	1	178500204	0.00100774	0.000480979	2.09519	0.036155	0.00125868	0.000651992	1.93051	0.0535445
rs79844559	1	178501561	-0.00129309	0.000858816	-1.50566	0.132155	-0.00130101	0.00116449	-1.11723	0.263898
rs79694081	1	178511674	-0.00107117	0.00110691	-0.967715	0.333188	-0.000388671	0.00150074	-0.258986	0.795646
rs4652302	1	178512766	0.0010866	0.000483538	2.24718	0.0246291	0.00146332	0.000655516	2.23232	0.0255945
rs34632529	1	178514560	0.000206269	0.000428531	0.481339	0.630276	-0.00127646	0.00058069	-2.19817	0.0279374
rs12568310	1	178514622	-0.000122972	0.000447185	-0.274992	0.783323	-0.00160557	0.000606238	-2.64841	0.00808757
rs4650994	1	178515312	0.000240415	0.000425416	0.56513	0.571986	-0.00134986	0.000576747	-2.34047	0.01926
rs79029362	1	178516408	0.000539295	0.00127572	0.422736	0.672488	0.000447439	0.00173017	0.258609	0.795937
rs10913569	1	178518008	0.000784723	0.000660348	1.18835	0.234698	0.000436422	0.000895167	0.487532	0.625882
rs74540036	1	178519874	-0.000286252	0.00114031	-0.25103	0.801791	-0.00141869	0.00154611	-0.917586	0.358836
rs3935288	1	178534817	-0.000670466	0.000691546	-0.969518	0.332288	0.000769404	0.000937551	0.820653	0.411845
rs116658355	1	178544190	-0.00067891	0.00157836	-0.430136	0.667097	-0.00342589	0.00213983	-1.60101	0.109376
rs2493867	1	178546651	-0.000613682	0.000439665	-1.3958	0.162777	0.000302453	0.000596019	0.507455	0.611836
rs12024886	1	178547662	0.000878524	0.000602037	1.45925	0.144497	0.00193164	0.000816044	2.36708	0.0179298
rs61815313	1	178549672	-0.000423756	0.000996818	-0.425109	0.670758	0.000331779	0.00135168	0.245457	0.806103
rs2476551	1	178558731	0.00106693	0.000490489	2.17523	0.0296139	0.00165946	0.00066526	2.49446	0.0126155
rs187271145	1	178568142	4.58e-05	0.00117984	0.0388515	0.969009	-0.0022426	0.00159956	-1.40201	0.160913
rs114728157	1	178571570	-0.00275289	0.00156479	-1.75928	0.0785318	-0.00188462	0.00212103	-0.888539	0.374252
rs2147030	1	178572265	-0.000689519	0.000438351	-1.57298	0.115724	0.00044147	0.000594274	0.742874	0.457559
rs6701323	1	178588281	0.000740968	0.000770184	0.962067	0.336017	0.000856044	0.00104396	0.819996	0.412219
rs34453819	1	178592055	-0.00111091	0.00198635	-0.559269	0.575979	-0.00273683	0.00269253	-1.01645	0.309414
rs12758980	1	178611633	0.00104504	0.00053497	1.95346	0.0507666	0.00134904	0.000725354	1.85984	0.0629096
rs1122579	1	178615214	0.00121147	0.000507536	2.38697	0.0169885	0.00109359	0.000688039	1.58944	0.111963
rs12121188	1	178622499	-0.000325873	0.000440072	-0.7405	0.458997	-0.00152194	0.000596714	-2.55054	0.0107561
rs72703168	1	178629576	0.000181489	0.00153743	0.118047	0.906031	-6.95e-05	0.00208439	-0.0333503	0.973395
rs4652308	1	178637915	-5.24e-05	0.00042755	-0.122624	0.902405	0.000329646	0.000579654	0.568695	0.569563
rs61821306	1	178652141	5.45e-05	0.000992988	0.0549167	0.956205	-5.22e-05	0.00134623	-0.0388023	0.969048
rs12742156	1	178656453	-0.000241666	0.000429378	-0.562828	0.573553	-0.00127501	0.000582622	-2.18839	0.0286417
rs2773090	1	178657403	0.000986877	0.000573818	1.71984	0.0854617	0.001157	0.000777882	1.48737	0.136919
rs12085724	1	178657881	0.00065678	0.00211927	0.309908	0.756631	-0.00147234	0.00287289	-0.512494	0.608306
rs111491640	1	178659370	0.00169903	0.00139229	1.22032	0.222346	-0.000174009	0.00188718	-0.0922061	0.926534
rs12085081	1	178666167	0.000936519	0.00208781	0.448565	0.653746	-0.00157723	0.00282945	-0.557432	0.577233
rs10913613	1	178670047	0.00108178	0.000576362	1.8769	0.0605323	0.00113552	0.000781306	1.45336	0.146125
rs72705164	1	178675211	-6.5e-05	0.000616564	-0.105503	0.915976	0.00133716	0.000835827	1.5998	0.109644
rs72705168	1	178677082	-0.00187248	0.00119352	-1.56887	0.116679	-0.00224913	0.00161818	-1.38992	0.164555
rs80339966	1	178678081	0.000188563	0.000917435	0.205532	0.837156	0.000366894	0.00124362	0.295021	0.767978
rs79909609	1	178678098	0.000450135	0.00107545	0.418554	0.675543	0.000845601	0.00145807	0.579945	0.561952
rs10798630	1	178691845	0.000483936	0.000431873	1.12055	0.26248	0.000685402	0.000585612	1.1704	0.24184
rs35155955	1	178693662	0.000711596	0.000752307	0.945885	0.344208	-0.000121603	0.00101977	-0.119245	0.905081
rs75231256	1	178703504	-0.00187828	0.00179443	-1.04673	0.295224	0.000102599	0.00243375	0.0421567	0.966374
rs116717776	1	178710782	-0.00223282	0.0010969	-2.03558	0.0417931	-0.000348757	0.0014872	-0.234506	0.814592
rs115104841	1	178719941	-0.000600594	0.00174379	-0.344419	0.730532	4.64e-05	0.00236667	0.0196181	0.984348
rs115627382	1	178722965	-0.000880396	0.0012318	-0.714722	0.474782	-0.000726051	0.00167042	-0.434651	0.663816
rs61821342	1	178741424	-0.00206303	0.00173232	-1.19091	0.233691	-0.00105803	0.00234804	-0.450601	0.652278
rs61747558	1	178745914	0.00083203	0.00133528	0.623114	0.53321	0.000894072	0.00180921	0.494178	0.621181
rs6665037	1	178745947	0.00130718	0.000836171	1.56329	0.117986	0.00191399	0.00113348	1.6886	0.0912976
rs11801661	1	178751231	0.000199205	0.000456368	0.436501	0.662474	0.000282788	0.000618712	0.457059	0.647629
rs116224404	1	178763582	0.000725464	0.00201417	0.360181	0.718712	0.00353533	0.00273143	1.29431	0.195558
rs12403301	1	178766894	-3.26e-05	0.000592206	-0.0549847	0.956151	0.000978273	0.000802895	1.21843	0.223061
rs114334886	1	178769148	-0.000495862	0.00123905	-0.400197	0.689012	-0.000622294	0.00167977	-0.370464	0.711037
rs77494210	1	178776922	-0.000449765	0.0013111	-0.343044	0.731565	-0.00134105	0.00177759	-0.75442	0.450597
rs77423207	1	178779587	0.000486264	0.00195453	0.248788	0.803525	0.000410049	0.00264998	0.154737	0.877029
rs12076230	1	178784992	0.000381029	0.00043129	0.883464	0.376986	0.000564308	0.000584644	0.965216	0.334437
rs11579384	1	178801359	-1.47e-05	0.000679885	-0.0215892	0.982776	0.000332188	0.000921664	0.360422	0.718532
rs12755340	1	178831941	0.00115835	0.00165921	0.698134	0.485094	-0.000167047	0.00224972	-0.0742523	0.94081
rs3753535	1	178836971	0.000288287	0.000458538	0.628709	0.52954	0.000291608	0.000621569	0.469148	0.638964
rs12747722	1	178842878	0.000494236	0.00128746	0.383885	0.701064	-0.00118193	0.00174552	-0.67712	0.498331
rs61758794	1	178854330	-0.000976935	0.00211479	-0.461953	0.644115	0.000905874	0.00286747	0.315914	0.752068
rs72707226	1	178857518	0.000310624	0.00112021	0.27729	0.781558	-0.00367553	0.00151893	-2.41981	0.0155291
rs12035914	1	178861770	3.26e-05	0.000596735	0.0545982	0.956459	0.00123445	0.000809232	1.52545	0.127147
rs72707229	1	178868454	-0.000466749	0.00072784	-0.64128	0.521341	-9.26e-05	0.000986736	-0.0938574	0.925222
rs75679358	1	178881280	-0.000379383	0.00114928	-0.330105	0.741321	-0.00184721	0.00155815	-1.18551	0.235816
rs76688191	1	178891522	0.000636455	0.00144131	0.44158	0.658793	-0.00128295	0.00195366	-0.65669	0.511381
rs7531167	1	178905069	-0.00072487	0.000491918	-1.47356	0.140601	-0.00202049	0.000666871	-3.02981	0.00244732
rs10913646	1	178907534	0.000330076	0.000452348	0.729695	0.465577	0.000223807	0.000613288	0.36493	0.715164
rs11584254	1	178914330	1.8e-05	0.000512478	0.0350911	0.972007	0.000856064	0.000694772	1.23215	0.217894
rs4652335	1	178915052	0.000166074	0.000481661	0.344794	0.73025	-0.000344306	0.000652947	-0.527311	0.597978
rs61823770	1	178922108	-2.46e-05	0.000635353	-0.0386726	0.969151	0.000429139	0.000860939	0.498455	0.618164
rs55724987	1	178923870	-0.000623032	0.000499125	-1.24825	0.21194	-0.000926194	0.000676363	-1.36937	0.170883
rs4652336	1	178924615	0.000404917	0.000431065	0.939341	0.347556	0.00060739	0.000584291	1.03953	0.298557
rs12024917	1	178928573	-0.000293333	0.000516841	-0.56755	0.570341	-0.000644828	0.000701001	-0.919868	0.357643
rs7539025	1	178933590	-0.000424206	0.000702183	-0.604125	0.545761	0.000848593	0.000951773	0.891592	0.372612
rs61823775	1	178933736	0.00105954	0.00106486	0.995006	0.319734	0.00104567	0.00144369	0.724302	0.468881
rs1889593	1	178934078	-0.00140299	0.0010201	-1.37535	0.169025	-0.00179389	0.001383	-1.2971	0.194597
rs10798640	1	178934776	-5.08e-05	0.000562532	-0.0902907	0.928056	0.000439969	0.000762577	0.57695	0.563974
rs78811684	1	178943446	0.000625383	0.00152045	0.411314	0.680843	-0.000951006	0.00206077	-0.461481	0.644454
rs10913662	1	178943576	-0.00015109	0.000677057	-0.223157	0.823413	0.00127263	0.000917965	1.38636	0.165637
rs12404158	1	178944161	-0.000357805	0.000596837	-0.599502	0.548839	0.00032843	0.000809105	0.405917	0.684804
Affx-5990809	1	178945967	0.000337721	0.000426013	0.792748	0.427925	-0.000207502	0.000577428	-0.359355	0.71933
rs77670091	1	178953752	0.00186659	0.00168774	1.10597	0.268742	0.000634442	0.00228817	0.277271	0.781572
rs72707262	1	178955810	-0.000393654	0.00135965	-0.289525	0.77218	0.00133973	0.00184231	0.727201	0.467104
rs4652341	1	178956553	-0.000266957	0.000681113	-0.391942	0.695101	-0.00078306	0.00092397	-0.847495	0.39672
rs2025583	1	178967917	0.000353222	0.00050517	0.699215	0.484418	0.000340919	0.000684797	0.497839	0.618598
rs997420	1	178967921	0.000824772	0.000447671	1.84236	0.0654232	0.00102806	0.000606915	1.69392	0.0902819
rs997419	1	178967996	-0.000912542	0.000522813	-1.74545	0.080908	-0.000945731	0.000708787	-1.3343	0.182108
rs73043623	1	178970439	0.000563006	0.000958486	0.587391	0.556942	0.000820971	0.00129958	0.631719	0.527571
rs72707270	1	178972659	-0.000231609	0.00117259	-0.197519	0.843422	0.00134823	0.00158944	0.848239	0.396306
rs12140594	1	178972947	0.000257733	0.000579796	0.444524	0.656664	-0.00144754	0.000785974	-1.84172	0.0655174
rs72707278	1	178978751	-0.000437609	0.000589332	-0.742552	0.457754	-0.000213675	0.000798529	-0.267585	0.789019
rs116722383	1	178985895	0.000125	0.00128178	0.0975203	0.922313	0.00433051	0.00173766	2.49216	0.0126975
rs72707281	1	178988142	-4.51e-05	0.000575029	-0.0783596	0.937542	-0.000120064	0.000779498	-0.154027	0.877588
rs79272249	1	178989889	-0.000806377	0.00101787	-0.792223	0.428231	-0.00242989	0.00138002	-1.76076	0.0782799
rs2224962	1	178992154	-0.000543035	0.000442042	-1.22847	0.219272	-0.000220595	0.000599086	-0.368219	0.71271
rs116774799	1	178997314	0.000538887	0.00119337	0.451567	0.651582	0.000794149	0.00161775	0.490898	0.623499
rs7544801	1	179005970	0.000420864	0.000467883	0.899506	0.368384	0.000865479	0.000634308	1.36445	0.172428
rs74568172	1	179007895	-0.000461105	0.00148749	-0.309989	0.756569	0.00169167	0.00201697	0.838719	0.401627
rs11802142	1	179013204	0.00021282	0.00133351	0.159594	0.873201	0.000504207	0.00180742	0.278964	0.780272
rs12735672	1	179023879	-0.000478745	0.000438031	-1.09295	0.274418	-0.000241735	0.00059383	-0.407079	0.683951
rs3753533	1	179033987	0.000724294	0.000441952	1.63885	0.101245	0.000794865	0.000599373	1.32616	0.184787
rs3766628	1	179035462	0.000539731	0.000443025	1.21828	0.223117	0.00078485	0.000600601	1.30677	0.19129
rs116234027	1	179042090	-0.0021487	0.00151531	-1.41799	0.156194	-0.0028004	0.00205459	-1.363	0.172883
rs4652352	1	179042300	-0.000581033	0.00042941	-1.3531	0.176026	-0.000800547	0.000582035	-1.37543	0.169
rs2296377	1	179051300	0.00039009	0.000465248	0.838455	0.401776	0.000869004	0.000631144	1.37687	0.168553
rs72709446	1	179053227	0.000471594	0.00095616	0.493217	0.62186	-0.0024904	0.00129627	-1.9212	0.0547069
rs912758	1	179054692	0.000457461	0.000440336	1.03889	0.298856	0.000771724	0.000596951	1.29278	0.196089
rs9659206	1	179055261	-0.000820366	0.000460306	-1.78222	0.0747146	0.000633795	0.000623963	1.01576	0.309745
rs72709448	1	179055949	0.00050555	0.00064702	0.781351	0.434597	0.000717194	0.000877012	0.81777	0.413489
rs9661800	1	179056670	0.000596307	0.000808244	0.73778	0.460648	0.00131084	0.00109588	1.19616	0.231637
rs114888965	1	179059950	0.00128601	0.000948618	1.35567	0.175206	0.000610575	0.00128512	0.47511	0.634709
rs9662858	1	179068851	6.09e-05	0.000427337	0.142563	0.886635	-0.00066338	0.000579239	-1.14526	0.252102
rs1325195	1	179071756	-8.49e-05	0.000434113	-0.195612	0.844914	-0.000117262	0.000588472	-0.199265	0.842056
rs2274230	1	179084080	-0.00102741	0.000740223	-1.38798	0.165145	-0.00275934	0.00100345	-2.74985	0.00596259
rs28914538	1	179089966	0.000942965	0.000948509	0.994155	0.320148	1.65e-05	0.00128557	0.0128566	0.989742
rs2636276	1	179111060	-0.000180318	0.000439237	-0.410527	0.68142	-4.75e-05	0.000595413	-0.0797192	0.936461
rs1318056	1	179112145	0.000336329	0.000763226	0.440667	0.659454	-0.00223529	0.00103467	-2.16038	0.0307441
rs116466922	1	179122990	-0.000590854	0.000966147	-0.611557	0.540831	0.00152096	0.00130983	1.16119	0.245567
rs79657632	1	179126827	-0.00156723	0.00076647	-2.04474	0.0408809	-0.00188909	0.00103927	-1.81771	0.0691092
rs28914488	1	179128895	-0.000886571	0.00138325	-0.640932	0.521567	-0.00337373	0.00187527	-1.79906	0.0720102
rs6672395	1	179130359	0.000131684	0.000591573	0.222601	0.823847	0.00204096	0.000801676	2.54587	0.0109012
rs74919312	1	179141290	0.000213337	0.00182125	0.117138	0.906751	0.00372152	0.00246886	1.50738	0.131714
rs12127868	1	179171869	-0.000133075	0.000722825	-0.184104	0.853932	-0.00176087	0.000980199	-1.79644	0.0724254
rs12726914	1	179176196	0.0004718	0.0021416	0.220303	0.825635	-0.00181657	0.00290466	-0.625397	0.531711
rs58038462	1	179185289	0.0038021	0.00160915	2.36281	0.0181378	-0.0021739	0.00218155	-0.996492	0.319012
rs112019195	1	179189014	-0.000898987	0.00202123	-0.444772	0.656485	0.00310681	0.00274026	1.13376	0.256895
rs75416821	1	179201305	0.00139168	0.00167213	0.832278	0.405253	0.00539038	0.0022671	2.37765	0.0174237
rs2816169	1	179210676	8.82e-06	0.000562646	0.0156813	0.987489	0.000769783	0.000762723	1.00926	0.312853
rs112593694	1	179228130	0.000267931	0.00152244	0.175988	0.860303	-0.00699793	0.00206333	-3.39158	0.000695008
rs432798	1	179229721	0.000291632	0.000471656	0.618316	0.536368	0.00125376	0.000639443	1.9607	0.0499145
rs17277694	1	179232250	-0.000331151	0.00125268	-0.264354	0.791507	0.00242117	0.00169875	1.42527	0.154081
rs12128920	1	179233083	0.000980773	0.000854202	1.14818	0.250897	-0.00198322	0.001158	-1.71262	0.0867831
rs2636270	1	179239244	-0.000265559	0.00066262	-0.400771	0.688589	0.00209748	0.000898093	2.33548	0.0195189
rs16853811	1	179246861	0.0026427	0.00188703	1.40046	0.161378	-0.00296109	0.00255787	-1.15764	0.247013
rs116005992	1	179249829	-0.000654393	0.00103352	-0.633167	0.526625	0.00182683	0.00140089	1.30405	0.192218
rs2257089	1	179258507	0.000119951	0.000494261	0.242688	0.808247	-0.00151144	0.000669932	-2.25611	0.0240645
rs10798659	1	179275519	-0.000141475	0.000427255	-0.331125	0.74055	-0.0028246	0.0005791	-4.87757	1.07e-06
rs80175813	1	179276784	0.000675808	0.00190218	0.355282	0.722379	-0.00310902	0.00258144	-1.20437	0.228446
rs17277813	1	179286916	-0.00221659	0.00158728	-1.39647	0.162573	0.00275947	0.00215185	1.28237	0.199714
rs2255375	1	179292000	0.000894964	0.000613267	1.45934	0.144473	-0.000346103	0.000831361	-0.416309	0.677184
rs76508075	1	179294910	0.000528397	0.00184854	0.285845	0.774997	0.00372327	0.00250388	1.487	0.137016
rs2862616	1	179295532	-0.000130989	0.000427474	-0.306426	0.75928	-0.00273259	0.000579454	-4.7158	2.41e-06
rs9804166	1	179300174	-2.08e-06	0.000498282	-0.00418367	0.996662	0.00245135	0.00067542	3.62937	0.000284156
rs76891681	1	179307218	-0.000743953	0.000856691	-0.868403	0.385175	0.00168614	0.00116137	1.45186	0.146542
rs115689795	1	179311096	-0.00107092	0.00175311	-0.610866	0.541289	-0.00331274	0.00237736	-1.39345	0.163483
rs143910632	1	179312009	-0.00142713	0.00133445	-1.06945	0.284867	-0.0011009	0.00180882	-0.608629	0.542771
rs12140800	1	179319816	0.000461841	0.000447382	1.03232	0.301923	-0.00207955	0.000606652	-3.42791	0.000608328
rs13306731	1	179320578	1.57e-06	0.000798017	0.00196457	0.998433	0.00251519	0.00108214	2.32428	0.0201113
rs16854006	1	179337190	0.000346651	0.000829503	0.417902	0.676019	0.00177709	0.00112459	1.58021	0.11406
rs41267586	1	179337799	0.00147669	0.001728	0.854563	0.392794	0.00201327	0.00234293	0.859295	0.390179
rs2783384	1	179338909	0.00119583	0.00148514	0.805199	0.420706	0.001591	0.00201292	0.790393	0.429299
rs12073970	1	179341503	-0.000268264	0.000742591	-0.361254	0.71791	0.00135923	0.00100692	1.3499	0.17705
rs3935240	1	179345972	0.000114516	0.000501398	0.228394	0.81934	-0.00232422	0.000679626	-3.41985	0.000626651
rs11585554	1	179347681	0.000765088	0.000936552	0.81692	0.413975	0.00072536	0.00126977	0.571251	0.56783
rs10798674	1	179347832	1.59e-05	0.000427031	0.0371356	0.970377	0.00239272	0.000579224	4.13091	3.61e-05
rs141815555	1	179348646	0.000137251	0.000462007	0.297075	0.76641	-0.00153377	0.000626464	-2.44829	0.0143541
rs12726875	1	179359073	0.000172771	0.000461664	0.374236	0.708229	-0.00152621	0.000625842	-2.43865	0.0147429
rs114589440	1	179361989	-0.00426482	0.00213368	-1.99881	0.0456296	-0.00245841	0.00289251	-0.849924	0.395368
rs16854064	1	179363275	-0.00124839	0.000689053	-1.81175	0.0700264	-0.00261827	0.00093397	-2.80338	0.00505738
rs4651025	1	179371973	0.000122408	0.000460629	0.265741	0.790439	-0.000264671	0.000624351	-0.423913	0.671629
rs56145419	1	179379405	-0.00135184	0.00069192	-1.95376	0.050731	-0.00242965	0.000938402	-2.58914	0.00962208
rs11586523	1	179381413	0.000169663	0.00045912	0.369539	0.711726	-0.000410911	0.000622702	-0.659883	0.509329
rs115999360	1	179395738	0.000822467	0.00116459	0.706227	0.480048	4.51e-05	0.00157887	0.0285877	0.977193
rs4652380	1	179396444	-0.000308594	0.00044212	-0.697986	0.485186	0.00176712	0.00059943	2.948	0.00319864
rs11799534	1	179397711	0.000279149	0.000827248	0.337443	0.735783	0.001533	0.0011219	1.36643	0.171806
rs12118625	1	179407990	0.000603419	0.000698722	0.863604	0.387806	0.00146619	0.000947376	1.54763	0.121713
rs114357987	1	179411637	-0.000540609	0.00127825	-0.422929	0.672347	-0.00454497	0.00173282	-2.62288	0.00871941
rs6425558	1	179417347	-0.000181616	0.000520873	-0.348675	0.727333	-0.00130778	0.000706071	-1.8522	0.0639985
rs6668035	1	179452194	2.76e-05	0.000426605	0.0646188	0.948478	0.00202488	0.000578315	3.50135	0.000462982
rs79158230	1	179452610	0.00268093	0.00169535	1.58134	0.113801	0.00291718	0.00229774	1.26958	0.204234
rs35954891	1	179454047	0.00044317	0.000667569	0.663856	0.506783	0.000881375	0.000905095	0.973793	0.33016
rs6425567	1	179460125	-7.64e-05	0.000426892	-0.179003	0.857936	0.00194155	0.000578776	3.35459	0.000794938
rs4652401	1	179461027	-0.000188999	0.000442983	-0.426651	0.669634	0.0017395	0.000600591	2.89632	0.00377594
rs10913798	1	179461671	0.0012959	0.000687861	1.88396	0.059571	0.000888985	0.000932531	0.953303	0.340437
rs78262674	1	179465821	1.84e-05	0.00188181	0.00975759	0.992215	-0.00305489	0.00255164	-1.19723	0.231218
rs12047808	1	179469314	-0.000926948	0.000649519	-1.42713	0.153543	-0.00293259	0.000880523	-3.33051	0.000866989
rs115053446	1	179470926	-0.00307552	0.00137444	-2.23766	0.025244	-0.0012989	0.00186395	-0.696856	0.485894
rs61827666	1	179479226	0.00380037	0.00133998	2.83614	0.00456663	0.000311871	0.00181856	0.171493	0.863836
rs7512551	1	179486598	0.00108382	0.000726449	1.49194	0.135717	0.0014934	0.000984747	1.51653	0.129385
rs11805319	1	179496779	0.000152299	0.000824166	0.184792	0.853392	0.00167247	0.00111712	1.49713	0.134361
rs114804026	1	179497046	-0.000483718	0.000854716	-0.56594	0.571435	0.00233692	0.0011588	2.01667	0.0437309
rs2274623	1	179520108	0.000153133	0.000527816	0.290126	0.77172	0.00151431	0.000715411	2.11669	0.0342868
Affx-52346745	1	179520504	0.000193154	0.000439081	0.439905	0.660006	0.000463453	0.000595114	0.778764	0.436119
rs78465132	1	179522099	-0.000679659	0.00180225	-0.377118	0.706086	-0.000703681	0.00244492	-0.287813	0.77349
rs61747728	1	179526214	0.0012259	0.00111688	1.09762	0.272373	-0.005787	0.00151378	-3.82288	0.000131927
rs78432190	1	179543725	0.000208894	0.00159233	0.131188	0.895627	0.00446997	0.00215827	2.07109	0.0383515
rs79641214	1	179548036	0.00113269	0.00116161	0.97511	0.329506	-8.87e-05	0.00157472	-0.0563391	0.955072
rs1999068	1	179560718	-1.4e-05	0.000480737	-0.0291438	0.97675	0.00122429	0.00065171	1.87858	0.0603024
rs61310274	1	179562740	-0.000419442	0.000443021	-0.946777	0.343753	-6.69e-05	0.000600666	-0.111452	0.911258
rs74501946	1	179563220	-0.00029695	0.00176577	-0.168171	0.866449	0.00318231	0.00239378	1.3294	0.183715
rs12132743	1	179577555	0.00100912	0.00083206	1.21279	0.22521	0.000416722	0.00112775	0.369516	0.711743
rs35097492	1	179582121	7.28e-05	0.00048859	0.149095	0.881478	-0.00205515	0.000662247	-3.1033	0.00191391
rs77876400	1	179590791	0.00171622	0.00150837	1.13779	0.255208	-0.000296063	0.00204473	-0.144793	0.884875
rs6704505	1	179600001	0.000117571	0.000713458	0.16479	0.869109	0.000603346	0.000967095	0.623875	0.53271
rs4468120	1	179608461	-2.81e-05	0.000511812	-0.0548541	0.956255	0.00102063	0.000693832	1.471	0.141291
rs12027248	1	179622582	-0.00106008	0.00183441	-0.577885	0.563342	-0.00150969	0.00248656	-0.607141	0.543758
rs35448215	1	179631242	-0.000159498	0.000505549	-0.315494	0.752387	-0.00226874	0.000685536	-3.30944	0.000934925
rs74673320	1	179639032	-0.000893671	0.00133447	-0.669684	0.50306	0.00201682	0.00180962	1.1145	0.265066
rs12139382	1	179659325	0.000452752	0.000473356	0.956473	0.338834	0.00116066	0.000641675	1.80879	0.0704844
rs11589161	1	179659440	-0.000297812	0.000442372	-0.673216	0.50081	0.000400661	0.000599845	0.66794	0.504172
rs114711590	1	179660993	0.000108704	0.00191368	0.0568038	0.954702	-0.00281828	0.00259478	-1.08614	0.27742
rs4454503	1	179671325	-0.00101827	0.00121069	-0.841072	0.400308	-0.00180424	0.00164196	-1.09883	0.271842
rs12145358	1	179676274	0.000926974	0.000993004	0.933505	0.35056	-0.000692546	0.00134695	-0.51416	0.607141
rs113355168	1	179677325	0.00132879	0.00164225	0.809131	0.41844	-0.000698328	0.00222656	-0.313635	0.753799
rs77734141	1	179677811	0.00331234	0.00157723	2.1001	0.035721	0.00318647	0.00213823	1.49024	0.136162
rs77892993	1	179678188	-0.00103766	0.000735369	-1.41108	0.158223	-0.00221752	0.000997075	-2.22403	0.0261472
rs16854559	1	179678611	-0.000267862	0.000507138	-0.528183	0.597373	0.000276558	0.000687578	0.402221	0.687522
rs74132233	1	179679577	-0.000171914	0.00193511	-0.0888392	0.92921	-0.00164744	0.00262278	-0.628126	0.529922
rs72706797	1	179683599	0.000243792	0.000717167	0.339938	0.733903	0.000767706	0.000972229	0.789634	0.429742
rs4652447	1	179685037	0.000162701	0.000512292	0.317595	0.750793	0.000732786	0.000694535	1.05507	0.291393
rs10913869	1	179687226	0.000204806	0.000717398	0.285484	0.775274	0.000711243	0.000973052	0.73094	0.464817
rs3843266	1	179690885	0.000173656	0.000512639	0.338749	0.734799	0.000748852	0.000695107	1.07732	0.281339
rs113907177	1	179691042	0.000287862	0.000903508	0.318605	0.750026	-0.000704822	0.00122509	-0.575323	0.565073
rs61826445	1	179708795	0.00157384	0.00145518	1.08154	0.279456	-2.87e-05	0.00197392	-0.0145189	0.988416
rs3856046	1	179710568	-3.33e-06	0.000523722	-0.00635626	0.994928	0.000838356	0.000710046	1.18071	0.23772
rs114643609	1	179711890	0.00138417	0.0011919	1.16131	0.245516	0.000414469	0.00161507	0.256627	0.797467
rs2454195	1	179714032	-6.11e-05	0.000439409	-0.139114	0.88936	0.000497721	0.000595435	0.835895	0.403215
rs2504044	1	179718403	-0.00032892	0.000512242	-0.64212	0.520796	-0.000131602	0.000694532	-0.189482	0.849715
rs75252470	1	179731159	0.00109704	0.00137172	0.799751	0.423856	0.00374365	0.0018601	2.0126	0.0441576
rs17370139	1	179731453	0.000381347	0.000501471	0.760457	0.446982	-0.000260513	0.000679969	-0.383125	0.701627
rs114406182	1	179736275	-0.000699586	0.000899411	-0.777826	0.436672	0.00172083	0.00121965	1.41092	0.158269
rs7549263	1	179738904	-0.000299874	0.000619605	-0.483977	0.628403	0.000287095	0.000840117	0.341733	0.732552
rs76371583	1	179746047	-0.00264711	0.0020271	-1.30586	0.191602	-0.00194842	0.00274893	-0.708793	0.478454
rs72708629	1	179747873	-0.00123391	0.00161997	-0.761687	0.446247	-0.00161538	0.00219582	-0.73566	0.461938
rs71630240	1	179750280	0.000626809	0.000482436	1.29926	0.193856	-0.000276105	0.000653924	-0.422227	0.672859
rs10913886	1	179750510	-0.000627457	0.000427851	-1.46653	0.142505	-0.000296094	0.000579852	-0.510636	0.609606
rs6677512	1	179752451	-0.000363434	0.000428366	-0.848418	0.396206	-0.000673493	0.000580637	-1.15992	0.246082
rs77932713	1	179753677	0.000620037	0.00103265	0.600433	0.548218	-0.000944619	0.00140008	-0.674688	0.499874
rs72708636	1	179759426	-0.00064996	0.000821064	-0.791607	0.42859	0.00130736	0.00111328	1.17433	0.240264
rs115142749	1	179762634	0.0011857	0.0013162	0.900848	0.36767	-0.00478181	0.00178467	-2.67937	0.00737642
rs1281422	1	179779054	-0.000499848	0.000435963	-1.14654	0.251573	0.000443811	0.000590943	0.751023	0.45264
rs147052174	1	179783167	0.000533557	0.00156921	0.340016	0.733844	0.00329778	0.00212812	1.54962	0.121233
rs73041639	1	179790168	-0.00168447	0.00111576	-1.50971	0.131119	-0.00257234	0.00151236	-1.70088	0.0889657
rs10913893	1	179790518	-0.00065185	0.000558808	-1.1665	0.243412	-0.000774588	0.000757576	-1.02246	0.306566
rs1281424	1	179804948	-0.00062654	0.0006868	-0.91226	0.361633	0.00153306	0.000930769	1.6471	0.0995396
rs2794582	1	179807938	-0.00154409	0.000440334	-3.50664	0.00045386	-0.00123993	0.00059678	-2.0777	0.0377381
rs76891334	1	179813551	-0.00244732	0.00110587	-2.21303	0.0268961	-0.00320887	0.00149991	-2.13938	0.0324058
rs1281410	1	179813613	-0.00133589	0.000433552	-3.08127	0.00206137	-0.000610672	0.000587748	-1.039	0.298804
rs75116394	1	179828175	0.000669241	0.0009523	0.702762	0.482204	-0.00117595	0.00129099	-0.91089	0.362354
rs4310406	1	179835498	-0.00131435	0.000663779	-1.9801	0.0476934	-0.00143682	0.000899949	-1.59656	0.110365
rs1281419	1	179836320	-0.00093344	0.00100756	-0.926441	0.354218	0.00121857	0.00136577	0.892224	0.372274
rs74456015	1	179840325	-0.000133239	0.00109668	-0.121494	0.9033	-0.00146159	0.00148641	-0.983297	0.325462
rs1281378	1	179852074	-0.0014559	0.000444455	-3.27569	0.00105416	-0.00104305	0.000602712	-1.7306	0.0835238
rs566770	1	179855589	0.00042345	0.00068285	0.620121	0.535178	-0.000268702	0.000925975	-0.290182	0.771677
rs16854910	1	179858292	-0.00128524	0.000620629	-2.07086	0.0383724	-0.000408045	0.000841715	-0.484778	0.627835
rs2245425	1	179858444	-0.00123596	0.000438305	-2.81986	0.00480476	-0.00070619	0.000594204	-1.18846	0.234652
rs609521	1	179876988	-0.0013495	0.000441587	-3.05604	0.00224303	-0.000989428	0.000598734	-1.65253	0.098427
rs17279712	1	179877780	0.000191593	0.000872369	0.219624	0.826164	-0.00079839	0.00118229	-0.675291	0.499491
Affx-52346754	1	179887124	-0.00116332	0.00101356	-1.14776	0.251069	0.00126668	0.00137417	0.921777	0.356646
rs114248422	1	179891783	0.0016455	0.00190149	0.865376	0.386833	0.00579615	0.00257704	2.24915	0.0245037
rs507603	1	179897070	-0.00137712	0.000584039	-2.35793	0.018378	-0.000860732	0.000792082	-1.08667	0.277183
rs78576220	1	179899812	0.00150197	0.00110969	1.35351	0.175893	0.00115079	0.00150403	0.76514	0.444189
rs56166206	1	179906898	-0.00243588	0.00112777	-2.15991	0.0307803	-0.00173942	0.00152914	-1.13751	0.255324
rs76850944	1	179921556	0.00148396	0.0017941	0.827131	0.408164	0.0065253	0.00243201	2.6831	0.00729482
rs77734316	1	179930077	-0.00068127	0.00104256	-0.653461	0.51346	-0.000738339	0.001414	-0.522165	0.601556
rs17371084	1	179945390	0.000975235	0.000648249	1.50441	0.132476	0.000174317	0.000878621	0.198398	0.842734
rs71630248	1	179957726	-0.000225418	0.00145076	-0.155379	0.876523	0.0022437	0.00196679	1.14079	0.253957
rs3123521	1	179968289	-0.00171946	0.000517338	-3.32367	0.000888532	-0.00110724	0.000701407	-1.5786	0.11443
rs115037911	1	179977781	0.000486838	0.0017415	0.27955	0.779823	0.0020462	0.0023608	0.866742	0.386084
rs17371166	1	179982938	0.000527581	0.000932984	0.565476	0.57175	-0.000601206	0.00126442	-0.475478	0.634447
rs6692219	1	179989584	-0.000728575	0.00129496	-0.562622	0.573693	0.00014995	0.00175546	0.085419	0.931928
rs2477120	1	179989742	-0.00143073	0.000447042	-3.20045	0.00137229	-0.000440931	0.000606108	-0.727479	0.466933
rs12125245	1	180000542	-0.000566822	0.000660817	-0.857759	0.391026	5.2e-05	0.000895538	0.0580608	0.9537
rs4266842	1	180001245	-0.000411488	0.000629085	-0.654105	0.513044	0.000690445	0.000852776	0.809644	0.418145
rs16855164	1	180010911	-0.000763062	0.000890658	-0.85674	0.391589	0.000309899	0.00120739	0.256668	0.797435
rs12124336	1	180013235	-0.00195842	0.00110859	-1.76658	0.0772989	-0.001424	0.00150272	-0.947618	0.343325
rs72710642	1	180016515	0.000951562	0.000659294	1.4433	0.148936	0.000258054	0.000893736	0.288736	0.772784
rs116675675	1	180039613	0.00020679	0.000954999	0.216534	0.828572	0.0004089	0.00129446	0.315886	0.75209
rs61826357	1	180072716	-0.00188335	0.00186498	-1.00985	0.312567	0.000828779	0.00252921	0.327683	0.743152
rs138177931	1	180085306	-0.000819295	0.000660345	-1.24071	0.214715	-5.7e-07	0.000895128	-0.000636607	0.999492
rs9700973	1	180093687	0.000758456	0.000498826	1.52048	0.128391	0.000120659	0.000676284	0.178415	0.858397
rs77845060	1	180093792	0.000752957	0.00112393	0.669931	0.502903	0.000617773	0.00152369	0.405446	0.68515
rs4652469	1	180097729	-0.000641498	0.000913608	-0.702159	0.48258	0.000561511	0.00123948	0.453021	0.650534
rs115629046	1	180101047	0.00137456	0.00157117	0.874868	0.381646	-0.00259684	0.00212935	-1.21954	0.222639
rs2874053	1	180105578	-0.000972921	0.000814475	-1.19454	0.232269	0.00110109	0.00110417	0.997216	0.31866
rs17371566	1	180119349	-0.00178602	0.000608649	-2.93439	0.00334225	-0.000507223	0.000825389	-0.614526	0.538868
rs3845391	1	180119544	-0.00115581	0.000518572	-2.22883	0.0258261	8.81e-05	0.000703079	0.125279	0.900303
rs59621235	1	180121019	-0.000785679	0.00145373	-0.540457	0.588882	0.0010096	0.00197069	0.512307	0.608437
rs79468905	1	180121784	7.96e-05	0.00106349	0.0748464	0.940337	6.01e-05	0.00144255	0.0416949	0.966742
rs3845392	1	180122985	0.000729873	0.000479622	1.52177	0.128069	0.00119221	0.000650287	1.83336	0.0667507
rs61828286	1	180123585	0.00208579	0.000595216	3.50426	0.000457953	0.00189975	0.000806894	2.3544	0.0185534
rs77647137	1	180124288	-0.000242662	0.000840258	-0.288795	0.772738	0.0012469	0.00113904	1.09469	0.273652
rs3767199	1	180124667	0.000602176	0.000448883	1.3415	0.17976	0.00110093	0.00060863	1.80886	0.0704734
rs74458155	1	180124840	0.000849452	0.00127649	0.66546	0.505757	-0.00210254	0.00173144	-1.21433	0.224621
rs3767184	1	180141367	2.85e-05	0.000613079	0.0464735	0.962933	0.00200483	0.000831024	2.41248	0.015845
rs76955468	1	180143112	0.00214077	0.0011079	1.93228	0.0533258	0.000954694	0.00150235	0.635466	0.525125
rs10913939	1	180144485	0.0018454	0.000593293	3.11044	0.00186827	0.00162173	0.000804558	2.01567	0.0438352
rs2298206	1	180145088	-0.000627565	0.00103392	-0.606976	0.543867	0.00176992	0.00140159	1.26279	0.206665
rs12126202	1	180145609	0.00127093	0.000523414	2.42815	0.0151765	0.00186549	0.000709417	2.6296	0.00854889
rs17855475	1	180148012	0.00187383	0.000594168	3.15371	0.00161223	0.00155279	0.00080545	1.92785	0.0538749
rs117812122	1	180152012	0.000466561	0.00172723	0.270121	0.787067	0.003484	0.0023414	1.488	0.136753
rs6664185	1	180153563	5.76e-05	0.000823361	0.0699556	0.944229	0.00100979	0.00111613	0.904725	0.365612
rs71630253	1	180154434	0.000465448	0.00050601	0.91984	0.357657	3.07e-06	0.000685958	0.00447587	0.996429
Affx-52346762	1	180159653	0.0016951	0.000585291	2.89616	0.00377784	0.00140868	0.000793617	1.77501	0.0758971
rs7542624	1	180162555	-0.000312011	0.000520299	-0.599677	0.548722	-0.000133975	0.000705328	-0.189947	0.849351
rs12371	1	180163390	0.00168713	0.000753252	2.2398	0.0251045	0.00130437	0.00102111	1.27741	0.201459
rs17299812	1	180167774	-0.00191779	0.000715157	-2.68164	0.0073266	-0.00086567	0.000969533	-0.892873	0.371926
rs7513063	1	180169405	-0.00114385	0.000951508	-1.20215	0.229307	0.00123026	0.00128995	0.953727	0.340223
rs2319651	1	180171666	0.000838043	0.000486862	1.72131	0.0851949	0.00188762	0.000659923	2.86037	0.0042318
rs7522795	1	180172495	0.000531312	0.00100427	0.529051	0.59677	0.00141283	0.00136147	1.03773	0.299397
rs10913949	1	180178695	0.000903568	0.000491246	1.83934	0.0658662	0.000275019	0.000665925	0.412989	0.679615
rs164980	1	180180669	0.000644457	0.000545042	1.1824	0.237048	1.15e-05	0.000738914	0.0155738	0.987574
rs60247119	1	180180989	-0.00206185	0.000816194	-2.52618	0.0115316	-0.00112605	0.00110621	-1.01793	0.30871
rs17371894	1	180181223	0.000621763	0.000551918	1.12655	0.259933	-0.00025973	0.000748265	-0.34711	0.728509
rs79220175	1	180186376	0.000804166	0.00159454	0.504325	0.614033	0.000501861	0.00216111	0.232224	0.816364
rs12747802	1	180193767	-0.000661403	0.00071049	-0.930911	0.3519	-0.000358147	0.000963038	-0.371893	0.709973
rs111885744	1	180193986	0.000405933	0.00131843	0.30789	0.758166	0.00323913	0.00178736	1.81224	0.0699499
rs74132408	1	180197999	-0.00146587	0.000842024	-1.74089	0.0817031	-0.00129209	0.00114124	-1.13218	0.257558
rs11578977	1	180200901	1.13e-06	0.000665157	0.00170578	0.998639	-0.000316453	0.000901565	-0.351005	0.725585
rs12135275	1	180209160	-0.00092422	0.000535371	-1.72632	0.0842916	0.000183137	0.000726125	0.252212	0.800878
rs7529922	1	180211211	0.000768836	0.000903304	0.851138	0.394693	0.00208176	0.00122464	1.6999	0.0891507
rs3845395	1	180213267	0.00107573	0.00047008	2.28839	0.0221157	0.000758903	0.000637022	1.19133	0.233525
rs74132409	1	180216161	-0.00177971	0.000865092	-2.05725	0.039663	-0.00139397	0.00117184	-1.18955	0.234222
rs79680073	1	180218023	0.000969251	0.00143635	0.674799	0.499804	0.00277292	0.00194743	1.42389	0.15448
rs34014531	1	180218192	0.000677002	0.00141135	0.479684	0.631453	0.00382141	0.00191319	1.9974	0.0457822
rs7538567	1	180219242	0.000470917	0.00122437	0.38462	0.700519	0.000866924	0.00165974	0.522325	0.601445
rs7539240	1	180219887	-0.00126663	0.000431068	-2.93835	0.0032999	-0.000481424	0.000584372	-0.823831	0.410036
rs78142091	1	180225156	-0.00197166	0.00118669	-1.66148	0.0966173	0.000709507	0.00160953	0.440817	0.659346
rs357065	1	180225223	0.00113081	0.000432062	2.61724	0.0088649	0.000979404	0.000585639	1.67237	0.094453
rs357063	1	180226284	-0.000289984	0.000433504	-0.668929	0.503542	-8.89e-05	0.000587687	-0.151197	0.879821
rs357062	1	180226390	-0.000536742	0.000508449	-1.05565	0.291131	-3.7e-05	0.000689317	-0.0536857	0.957186
rs12083495	1	180227183	0.000314812	0.000976185	0.322492	0.74708	-0.000329102	0.00132369	-0.248625	0.803651
rs357059	1	180227186	-0.000165486	0.000430264	-0.384615	0.700523	8.83e-05	0.000583188	0.151453	0.879619
rs2764447	1	180227223	-0.00109624	0.000532716	-2.05783	0.0396074	0.000218191	0.000722107	0.302159	0.762531
rs704334	1	180232579	0.000328301	0.000724997	0.452831	0.650671	-0.0014725	0.000982834	-1.49822	0.134077
rs7520941	1	180232750	9.67e-05	0.00055158	0.175338	0.860815	0.00118654	0.000747484	1.58738	0.112428
rs7528949	1	180232890	0.000125629	0.000426995	0.294216	0.768593	0.000240411	0.000578791	0.415367	0.677874
rs357048	1	180234910	0.000307891	0.00115434	0.266725	0.789681	-0.00255472	0.00156446	-1.63298	0.102474
rs112761454	1	180236727	7.72e-05	0.000760971	0.101398	0.919234	5.24e-05	0.00103202	0.0507773	0.959503
rs119465	1	180239670	0.000638672	0.000799666	0.798674	0.42448	-0.00108755	0.00108442	-1.00289	0.315915
rs7536561	1	180243524	0.000343056	0.000426806	0.803775	0.421528	0.000298554	0.000578461	0.516118	0.605772
rs34402471	1	180249006	0.0014908	0.00188566	0.790601	0.429177	0.003565	0.00255563	1.39496	0.163028
rs75468761	1	180250338	0.000666695	0.000942168	0.707617	0.479183	0.000501672	0.00127722	0.392784	0.694479
rs12025423	1	180269587	-0.000413294	0.000529429	-0.780642	0.435013	-0.00128333	0.000717606	-1.78835	0.0737199
rs114274948	1	180280109	-0.00248104	0.00149821	-1.65601	0.0977207	-0.000811637	0.00203156	-0.399514	0.689515
rs113995789	1	180282708	0.000207722	0.00162984	0.127449	0.898585	-0.000234836	0.00220896	-0.106311	0.915336
rs115309284	1	180285681	0.00208119	0.00142808	1.45733	0.145027	0.00196507	0.00193564	1.01521	0.310009
rs79821880	1	180309223	-1.09e-05	0.00128067	-0.00853881	0.993187	0.000180186	0.00173588	0.103801	0.917327
rs6425620	1	180315245	0.000202866	0.000905546	0.224027	0.822737	-0.00160069	0.00122771	-1.3038	0.192304
rs114324537	1	180333660	0.000222915	0.00108273	0.205883	0.836883	-0.000343263	0.00146831	-0.233781	0.815155
rs78368507	1	180338404	-0.000360376	0.000554996	-0.649331	0.516125	-0.000116654	0.000752434	-0.155036	0.876793
rs11586077	1	180339932	6.07e-05	0.00127178	0.0476971	0.961958	0.000114972	0.00172403	0.0666879	0.94683
rs72714824	1	180341061	0.00107219	0.000912886	1.17451	0.240191	-0.000901943	0.00123756	-0.728806	0.466121
rs114730309	1	180341135	-0.00134144	0.0015459	-0.867737	0.385539	-0.00108018	0.00209624	-0.515294	0.606348
rs2877399	1	180341202	0.000249569	0.000664223	0.375731	0.707117	-0.000871896	0.000900726	-0.967993	0.333049
rs35966816	1	180362183	-0.00306798	0.00123841	-2.47735	0.0132369	0.00186765	0.00167955	1.112	0.26614
rs10494527	1	180362527	0.000301045	0.000439947	0.684275	0.493802	0.00012448	0.000596479	0.208692	0.834689
rs17372474	1	180367649	-0.00362577	0.00118535	-3.05881	0.00222241	-9.84e-05	0.0016067	-0.0612597	0.951152
rs7549897	1	180367799	0.00166906	0.00141314	1.1811	0.237564	0.00133352	0.00191571	0.696098	0.486368
rs115721537	1	180384694	-0.00172583	0.00157407	-1.09641	0.272901	0.00126837	0.00213509	0.594061	0.552472
rs115129266	1	180404725	-0.000939844	0.00127503	-0.737113	0.461054	-0.00204691	0.0017285	-1.18421	0.236329
rs17300600	1	180413680	-7.75e-05	0.000535864	-0.144547	0.885069	0.000746432	0.000726377	1.02761	0.304135
rs12045123	1	180426437	0.000333919	0.000904761	0.369069	0.712076	0.000689306	0.00122723	0.561676	0.574337
rs114078950	1	180461918	0.000833151	0.00157985	0.52736	0.597944	0.000439813	0.00214292	0.20524	0.837385
rs114245414	1	180464385	0.000600192	0.00124913	0.480487	0.630881	0.00178115	0.00169433	1.05124	0.293148
rs114790044	1	180493915	-0.00018489	0.00157535	-0.117365	0.906571	-0.000669382	0.00213547	-0.313459	0.753932
rs4652506	1	180496630	0.00115095	0.0012458	0.923866	0.355557	-0.000495895	0.0016887	-0.293656	0.769021
rs6697232	1	180515290	-0.000314687	0.000528266	-0.595698	0.551378	0.00047557	0.000716143	0.664072	0.506645
rs77662766	1	180519998	0.000505062	0.000892186	0.566094	0.57133	0.00102005	0.00120951	0.843356	0.39903
rs4652514	1	180529542	-0.000342705	0.000464474	-0.737835	0.460615	0.000276587	0.000629678	0.439252	0.660479
rs113620330	1	180533267	0.000704975	0.000881313	0.799914	0.423761	-0.000255465	0.00119468	-0.213834	0.830676
rs9943120	1	180533775	-0.000124162	0.000428231	-0.289941	0.771862	0.000394216	0.000580606	0.678974	0.497155
rs6677578	1	180534231	0.00162429	0.000906407	1.792	0.0731334	0.000232189	0.00122868	0.188975	0.850113
rs36042660	1	180534426	0.00175371	0.00165195	1.0616	0.288418	0.00188914	0.00223821	0.844041	0.398647
rs7534854	1	180535187	-0.000578385	0.000903293	-0.640308	0.521973	0.000362892	0.00122459	0.296336	0.766974
rs76044604	1	180537097	0.0024654	0.00128849	1.9134	0.0556975	0.00230988	0.00174693	1.32226	0.186083
rs79951666	1	180537550	0.000444833	0.00111182	0.400094	0.689088	2.93e-05	0.00150744	0.0194501	0.984482
rs17373022	1	180537700	-0.000627525	0.000697451	-0.899741	0.368259	0.000515978	0.000945468	0.545738	0.585246
rs4652516	1	180545223	4.78e-05	0.000457712	0.10437	0.916876	0.000198461	0.000620374	0.319905	0.749041
rs34569745	1	180547717	-0.000119639	0.000429551	-0.278521	0.780613	0.000553969	0.000582384	0.95121	0.341499
rs17373133	1	180557614	-0.000771082	0.000562886	-1.36987	0.170728	0.000793282	0.000763088	1.03957	0.298541
rs10798782	1	180559743	0.000779785	0.00089758	0.868763	0.384977	-0.000655862	0.00121664	-0.539075	0.589835
rs75298400	1	180561532	0.000674698	0.00126128	0.53493	0.592699	-0.00373975	0.0017099	-2.18712	0.0287344
rs116798554	1	180564319	0.000449063	0.00161472	0.278107	0.780931	0.000776812	0.00218936	0.354812	0.72273
rs4651072	1	180564351	-0.000762561	0.000428528	-1.77949	0.0751605	-0.00108841	0.0005809	-1.87366	0.0609784
rs3845404	1	180564536	-0.000406095	0.00049856	-0.814536	0.415339	-0.000958867	0.000675816	-1.41883	0.15595
rs77529778	1	180567148	-0.000808222	0.000723566	-1.117	0.263996	-0.00111672	0.000980776	-1.13861	0.254867
rs77382340	1	180568640	0.000419382	0.00101262	0.414157	0.67876	0.000367182	0.00137294	0.267442	0.789129
rs56754976	1	180568712	-0.000798981	0.00163687	-0.488114	0.625469	-0.000666954	0.00221886	-0.300584	0.763732
rs79673279	1	180569110	-0.00112429	0.00125246	-0.897669	0.369363	-0.0026705	0.0016977	-1.57301	0.115718
rs34750348	1	180569899	-0.00274077	0.00141839	-1.93231	0.0533219	-8.99e-05	0.00192262	-0.0467584	0.962706
rs61809299	1	180574596	0.0008047	0.000796323	1.01052	0.312247	-0.00236877	0.00107982	-2.19368	0.0282593
rs74730527	1	180574626	-0.00252	0.000847135	-2.97474	0.00293265	-0.00123923	0.00114879	-1.07873	0.28071
rs3903980	1	180577323	0.000143203	0.000607038	0.235905	0.813506	-0.00043412	0.000822918	-0.527537	0.597821
rs76523732	1	180578260	0.00297188	0.00174109	1.70691	0.0878405	0.00247596	0.0023616	1.04843	0.294443
rs34853798	1	180586167	0.000966746	0.000606053	1.59515	0.11068	0.000393876	0.000821624	0.479387	0.631663
rs75723690	1	180587534	0.0011468	0.00173542	0.660819	0.508729	-0.00121989	0.0023522	-0.518616	0.604029
rs16856306	1	180587744	-0.00186442	0.000694943	-2.68284	0.00730035	-0.00120491	0.000942118	-1.27893	0.200921
rs74227325	1	180594589	-0.000779821	0.000938993	-0.830487	0.406264	7.85e-05	0.00127308	0.0616699	0.950826
rs6661325	1	180597577	-0.000183973	0.000441431	-0.416765	0.676851	0.0015609	0.000598354	2.60865	0.00909036
rs75406886	1	180603162	0.00265364	0.00105575	2.51352	0.0119539	0.00408315	0.00143127	2.85282	0.00433356
rs17373383	1	180605491	0.000743057	0.000821776	0.904209	0.365885	-0.00168542	0.00111432	-1.51251	0.130405
rs76841589	1	180610645	-0.00139629	0.00113163	-1.23388	0.217248	-0.00309135	0.00153438	-2.01472	0.0439345
rs79901814	1	180621969	-0.00131667	0.00149345	-0.881632	0.377977	-0.000254929	0.00202413	-0.125945	0.899776
rs73049487	1	180633628	0.00199278	0.00195162	1.02109	0.307212	0.00177255	0.00264612	0.669866	0.502943
rs76219649	1	180652052	0.000361752	0.000887397	0.407656	0.683527	-5.06e-05	0.00120318	-0.0420468	0.966461
rs73051239	1	180657085	0.00150027	0.00156702	0.957405	0.338364	0.00256607	0.00212436	1.20793	0.227076
rs12142014	1	180663822	0.000414715	0.00130306	0.318263	0.750286	-0.00189374	0.0017668	-1.07185	0.28379
rs77637803	1	180683224	5.42e-05	0.00110072	0.0492516	0.960719	-0.00101184	0.00149246	-0.677972	0.49779
rs35645548	1	180697656	-0.00256082	0.00142316	-1.79939	0.0719581	-0.000107118	0.00192909	-0.0555276	0.955718
rs11810413	1	180697677	-0.00153174	0.00144266	-1.06175	0.288352	-0.00108562	0.00195512	-0.555271	0.57871
rs116713096	1	180712931	0.000508644	0.00123276	0.412607	0.679895	-0.00161053	0.00167227	-0.963074	0.335511
rs72723017	1	180723966	-0.00187984	0.00133317	-1.41005	0.158525	-0.00234034	0.00180676	-1.29532	0.195211
rs17301581	1	180724555	0.000691891	0.000824491	0.839174	0.401372	-0.00174869	0.00111782	-1.56438	0.11773
rs116112940	1	180746690	-0.000471297	0.00115721	-0.407269	0.683811	-0.00138194	0.00156811	-0.881277	0.378169
rs3002118	1	180770303	-0.000122792	0.000435441	-0.281995	0.777947	0.00140158	0.000590127	2.37504	0.0175475
rs12047845	1	180770320	0.000843828	0.00148889	0.566751	0.570884	-7.91e-05	0.00201794	-0.0392069	0.968725
rs3002113	1	180783770	-0.000335245	0.000499299	-0.671431	0.501946	-0.00130199	0.000676769	-1.92383	0.0543772
rs10914113	1	180799786	-0.000329451	0.00043614	-0.755378	0.450023	0.00152681	0.000591212	2.58252	0.00980874
rs77984676	1	180813501	0.00192214	0.00097917	1.96303	0.0496433	0.00302841	0.00132716	2.28187	0.0224976
rs80294996	1	180870350	0.000261648	0.00172235	0.151914	0.879255	-0.000144335	0.00233434	-0.0618311	0.950697
rs117219239	1	180870959	0.00025396	0.00117266	0.216567	0.828546	0.000455071	0.0015895	0.286298	0.77465
rs12118635	1	180875730	-0.000957486	0.000583758	-1.64021	0.100962	0.00103721	0.00079136	1.31067	0.189969
rs10914129	1	180878605	1.58e-06	0.000449184	0.00352674	0.997186	0.000532044	0.000608922	0.873748	0.382256
rs3845410	1	180879415	-0.00450366	0.00167939	-2.68172	0.00732496	-0.00179954	0.0022765	-0.790483	0.429247
rs114135603	1	180885141	8.46e-05	0.00103914	0.0813864	0.935135	2.04e-06	0.00140863	0.00144681	0.998846
rs61811250	1	180886039	-0.00526592	0.00166003	-3.17218	0.00151313	-0.00299541	0.00225058	-1.33095	0.183205
rs79485039	1	180886140	-0.00176242	0.00119316	-1.4771	0.139651	-0.00136102	0.00161802	-0.841164	0.400257
rs77695365	1	180886216	-0.000566772	0.00097477	-0.581442	0.560943	-0.00126732	0.00132142	-0.959058	0.337531
rs12034554	1	180888910	-0.00271639	0.000777416	-3.49413	0.000475678	-0.000138395	0.00105361	-0.131353	0.895496
rs61811251	1	180891069	0.00057817	0.00206369	0.280163	0.779353	-0.00309589	0.00279656	-1.10704	0.268279
rs12753478	1	180891410	0.00098239	0.000465756	2.10924	0.0349249	0.00199607	0.000631149	3.16259	0.00156386
rs2331901	1	180894304	0.000320357	0.000488033	0.656424	0.511552	-0.000998476	0.000661623	-1.50913	0.131266
rs76620744	1	180898988	0.00134219	0.0013678	0.981276	0.326457	-0.000769735	0.00185437	-0.415092	0.678075
rs60757611	1	180901398	0.00131856	0.000516364	2.55355	0.0106636	-0.000206698	0.000700262	-0.295172	0.767862
rs17302207	1	180905263	0.000569065	0.00104652	0.54377	0.5866	-0.000260854	0.00141887	-0.183847	0.854134
rs3795505	1	180905352	0.00222594	0.000429894	5.17789	2.25e-07	0.0020595	0.000582808	3.53375	0.000409776
rs3795504	1	180905448	0.00215749	0.000427755	5.04376	4.57e-07	0.00176708	0.000579813	3.04767	0.0023064
rs74404158	1	180908069	-0.00088148	0.00123454	-0.714016	0.475218	-0.00304302	0.00167298	-1.81892	0.0689253
rs201945338	1	180910200	0.00212138	0.00203083	1.04459	0.296215	-0.000258515	0.00275438	-0.093856	0.925224
rs2331996	1	180916130	0.000256245	0.000445619	0.575033	0.56527	0.000776731	0.000604063	1.28585	0.198498
rs77556828	1	180917994	-0.00192242	0.000606839	-3.16793	0.00153545	-0.00139876	0.000822722	-1.70017	0.0891006
rs73049936	1	180918071	-0.00275316	0.000920177	-2.99199	0.00277188	-0.0007522	0.00124705	-0.603186	0.546385
rs7538053	1	180930215	-9.68e-05	0.000430468	-0.224818	0.822121	-0.00112986	0.000583645	-1.93586	0.0528857
rs79154505	1	180930563	-0.00162899	0.0019195	-0.848651	0.396076	-0.00502571	0.0026037	-1.93022	0.0535811
rs10429833	1	180936062	0.00069688	0.000652673	1.06773	0.285642	-0.00129924	0.000885032	-1.46802	0.1421
rs61809188	1	180938850	0.00041361	0.000592121	0.698523	0.484851	0.000876539	0.000802966	1.09163	0.274998
rs72709630	1	180939968	-0.00110616	0.000618665	-1.78797	0.0737817	-0.000583845	0.000838851	-0.696006	0.486426
rs73048416	1	180947295	0.000874171	0.0016199	0.539647	0.589441	1.51e-06	0.0021964	0.000687264	0.999452
rs34038022	1	180962135	0.00156092	0.0010886	1.43388	0.151608	0.000128088	0.00147437	0.0868765	0.93077
rs1411478	1	180962282	0.00082425	0.000434095	1.89878	0.0575944	-0.000176737	0.000588517	-0.300309	0.763941
rs114839960	1	180964433	-0.00119939	0.00190722	-0.62887	0.529435	-7.92e-05	0.00258371	-0.0306673	0.975535
rs3827708	1	180972363	0.000802388	0.000463964	1.72942	0.0837349	-0.000131887	0.000628926	-0.209702	0.8339
rs12125196	1	180974596	0.00238315	0.00147574	1.61489	0.106336	-0.000606042	0.00200076	-0.302905	0.761962
rs2331992	1	180976091	0.000226015	0.00044514	0.507739	0.611637	0.000267665	0.00060375	0.443338	0.657522
rs76761404	1	180995251	-0.000703465	0.00208729	-0.337022	0.7361	-0.00544004	0.00282996	-1.9223	0.0545687
rs61809195	1	180999328	-0.00146677	0.00134658	-1.08925	0.276045	-0.00154288	0.001826	-0.844954	0.398137
rs1411479	1	181006930	0.000850294	0.000474119	1.79342	0.0729069	-1.85e-05	0.000642423	-0.0287731	0.977046
rs72709651	1	181009663	0.00108913	0.00117858	0.924101	0.355435	0.00266039	0.00159811	1.66471	0.0959719
rs12036052	1	181011166	9.86e-05	0.000690016	0.142934	0.886343	-0.000396675	0.000935283	-0.424123	0.671476
rs12134601	1	181012229	-0.00115923	0.000511247	-2.26747	0.0233624	0.000150263	0.000692968	0.216841	0.828333
rs41268456	1	181018212	0.00261672	0.00183566	1.42549	0.154017	-0.00299629	0.00248893	-1.20385	0.22865
rs2275469	1	181022895	-0.000711746	0.000471759	-1.50871	0.131375	-0.000434249	0.000639564	-0.678976	0.497153
rs4652552	1	181026558	0.000136011	0.000429007	0.317037	0.751216	-0.00103269	0.000581615	-1.77556	0.0758063
rs4652553	1	181026704	6.71e-05	0.000430236	0.15591	0.876104	-0.00088898	0.000583273	-1.52412	0.127479
rs2282349	1	181028123	-0.00137412	0.000740107	-1.85666	0.0633612	0.000634986	0.00100479	0.631962	0.527412
rs74683588	1	181030829	-0.00222091	0.00136692	-1.62475	0.104218	-0.00199135	0.00185263	-1.07488	0.282431
rs3856064	1	181031212	0.000177335	0.000429273	0.413105	0.67953	-0.00099079	0.000581867	-1.70278	0.0886108
rs12096713	1	181035750	-0.00147656	0.00139984	-1.05481	0.291513	0.00118404	0.00189903	0.623495	0.53296
rs3856067	1	181045443	-0.000780633	0.000574677	-1.35839	0.174343	-0.00128477	0.000779108	-1.64902	0.0991444
rs76766039	1	181046031	-0.0026775	0.00203832	-1.31359	0.188987	-0.00568445	0.00276436	-2.05633	0.0397513
rs116437604	1	181057349	0.000673961	0.00100148	0.672967	0.500969	-0.000540009	0.00135748	-0.397802	0.690777
rs6425663	1	181057874	0.000209759	0.000438861	0.477962	0.632678	-0.000990841	0.000595334	-1.66435	0.0960445
rs200142413	1	181058345	0.000764272	0.00149516	0.511165	0.609236	-0.0018173	0.00202784	-0.896177	0.370159
rs3747954	1	181058540	-0.0024454	0.00101876	-2.40036	0.0163797	0.000642762	0.00137998	0.465778	0.641375
rs3747951	1	181058891	-0.00244415	0.00096862	-2.52333	0.0116253	0.000734676	0.00131316	0.559471	0.575841
rs12125373	1	181069997	0.00156764	0.000942591	1.66312	0.0962901	-0.000670773	0.00127777	-0.524956	0.599614
rs10752833	1	181079314	7.4e-05	0.000811623	0.0912118	0.927324	0.000916548	0.00110033	0.832976	0.404859
rs72709685	1	181082795	0.000410263	0.000868596	0.472329	0.636692	-0.000115683	0.00117771	-0.0982269	0.921752
rs72709687	1	181084471	-0.00116775	0.00124267	-0.939711	0.347367	-0.00336736	0.00168511	-1.9983	0.0456848
rs76637127	1	181092093	-0.000488818	0.000856852	-0.570481	0.568352	-0.000547072	0.00116151	-0.471002	0.63764
rs10910867	1	181092595	0.000270991	0.000443019	0.611692	0.540742	0.00138583	0.000600453	2.30798	0.0210008
rs72709693	1	181094308	0.00228094	0.00187658	1.21548	0.224185	-0.000982754	0.00254347	-0.386383	0.699213
rs148369399	1	181098727	-0.000359571	0.00144915	-0.248125	0.804038	0.000858668	0.00196531	0.436912	0.662176
rs12117347	1	181104521	-0.000562109	0.000494174	-1.13747	0.255342	-0.000241933	0.000669805	-0.361199	0.717951
rs12744882	1	181108235	-0.00117705	0.000609679	-1.93061	0.053532	-0.000360178	0.000826362	-0.435859	0.662939
rs7523821	1	181112055	0.000524553	0.000435001	1.20587	0.22787	-0.00069109	0.000589759	-1.17182	0.241272
rs6676315	1	181114410	0.00337011	0.00170193	1.98017	0.0476852	0.00167328	0.00230626	0.725535	0.468124
rs72711706	1	181114807	-0.000622434	0.000590291	-1.05445	0.291676	-0.000971779	0.000800362	-1.21417	0.224682
rs76038730	1	181117854	0.000347176	0.000722116	0.480776	0.630676	-0.000177319	0.000979092	-0.181106	0.856285
rs12030348	1	181118412	-1.42e-05	0.000474374	-0.0299463	0.97611	-0.000207664	0.000643187	-0.322867	0.746797
rs12066554	1	181118692	-0.000636024	0.00109239	-0.582233	0.56041	-0.00273414	0.00148125	-1.84584	0.0649167
rs35124765	1	181118734	0.000507608	0.000694397	0.731005	0.464777	0.000448333	0.000941615	0.476132	0.63398
rs77139104	1	181121504	-0.000233842	0.00101408	-0.230596	0.817629	-0.000971292	0.00137447	-0.706669	0.479773
rs4652571	1	181122551	-0.000259094	0.000496028	-0.522337	0.601436	0.00057709	0.000672472	0.858161	0.390804
rs73044273	1	181130394	-0.000463052	0.000531085	-0.871898	0.383265	0.000166675	0.00072	0.231494	0.816932
rs12040589	1	181131808	0.00108401	0.00083896	1.29209	0.196327	0.000385203	0.00113704	0.338776	0.734778
rs6425670	1	181133290	-1.15e-05	0.000511977	-0.0225218	0.982032	0.00125399	0.000694135	1.80656	0.0708323
rs3856080	1	181134874	-0.000409716	0.000706143	-0.580216	0.561769	-0.00124145	0.000957539	-1.2965	0.194805
rs115709652	1	181137069	-0.000925769	0.00106849	-0.866425	0.386258	0.00137021	0.0014485	0.945948	0.344176
rs3904753	1	181138881	0.000706384	0.000649917	1.08688	0.277089	-0.00115441	0.000881384	-1.30977	0.190276
rs2013836	1	181142796	-0.000649489	0.00110995	-0.58515	0.558447	-0.00333218	0.00150481	-2.21436	0.0268048
rs115065091	1	181144914	-0.000981975	0.00107444	-0.91394	0.360749	0.00131544	0.00145594	0.903501	0.366261
rs10797677	1	181146814	-9.99e-06	0.000454543	-0.0219749	0.982468	-0.000138339	0.000616169	-0.224514	0.822357
rs7523183	1	181147387	-0.0001777	0.000459322	-0.386874	0.69885	-9.63e-05	0.000622788	-0.154629	0.877114
rs7525938	1	181147779	0.000269338	0.000438735	0.613895	0.539285	-0.00032283	0.000594963	-0.542605	0.587402
rs12085749	1	181148165	-0.000353164	0.000520013	-0.679146	0.497046	-0.000830304	0.000704933	-1.17785	0.238858
rs10910889	1	181149480	8.82e-05	0.000432774	0.203848	0.838472	-0.000975433	0.000586556	-1.66298	0.0963167
rs35268725	1	181149508	0.000374735	0.000548827	0.682793	0.494738	0.000135647	0.0007442	0.182272	0.855369
rs952024	1	181153672	-0.00223926	0.000953269	-2.34903	0.0188231	0.000170871	0.00129235	0.132218	0.894812
rs946646	1	181154835	-0.000122953	0.000479658	-0.256334	0.797693	9.99e-05	0.000650205	0.153667	0.877872
rs11590972	1	181156297	-0.00127057	0.00105366	-1.20586	0.227872	0.00173756	0.00142857	1.2163	0.223873
rs3827706	1	181160271	-0.000177924	0.000452228	-0.393439	0.693995	-3.85e-05	0.000612997	-0.0627328	0.949979
rs10797682	1	181161278	0.000237056	0.000437989	0.541236	0.588345	-9.49e-05	0.000593648	-0.159844	0.873004
rs10157919	1	181171768	-0.000415975	0.000625312	-0.665228	0.505905	-0.000790724	0.000848014	-0.932443	0.351109
rs9286840	1	181171873	-0.00126671	0.00091545	-1.3837	0.16645	0.000741787	0.00124098	0.597742	0.550013
rs2153328	1	181174429	0.000741911	0.000547145	1.35597	0.17511	0.000552846	0.000741698	0.745379	0.456043
rs35125796	1	181176009	0.00126882	0.000812734	1.56117	0.118484	0.00167931	0.00110185	1.52408	0.127489
rs55760976	1	181177288	-0.000290496	0.000883337	-0.328862	0.742261	-0.00123896	0.00119754	-1.03458	0.300864
rs4542180	1	181184516	-0.000383959	0.000473179	-0.811445	0.417111	-0.000453379	0.000641493	-0.706756	0.479719
rs72725385	1	181188614	0.000115672	0.00072904	0.158664	0.873934	-0.000518846	0.000988291	-0.524993	0.599589
rs4652609	1	181188895	-0.000469012	0.000473171	-0.99121	0.321584	-0.000459231	0.000641394	-0.715989	0.473999
rs6697887	1	181191171	0.00186044	0.00102373	1.81732	0.0691693	-0.000856235	0.00138815	-0.61682	0.537354
rs75220762	1	181198148	0.00120154	0.00107236	1.12046	0.262519	-0.000251978	0.00145333	-0.17338	0.862353
rs116011991	1	181205200	-0.000858006	0.00129513	-0.662485	0.507661	0.000884879	0.0017557	0.504002	0.61426
rs71630302	1	181205593	0.00108274	0.00082025	1.32001	0.186833	0.00157761	0.00111188	1.41887	0.155938
rs34903301	1	181207251	0.000650683	0.00179149	0.363207	0.71645	-0.000527744	0.00242882	-0.217284	0.827987
rs114242718	1	181220213	0.00165092	0.00170263	0.969633	0.33223	-0.000957542	0.00230906	-0.41469	0.678369
rs1458847	1	181226872	-0.000830242	0.000560521	-1.4812	0.138555	-2.27e-06	0.000759646	-0.00299239	0.997612
rs10910907	1	181227849	0.00218095	0.00141941	1.53652	0.124411	-0.00115688	0.00192435	-0.601177	0.547722
rs75219031	1	181229119	-0.00165613	0.00205651	-0.805307	0.420643	0.000341798	0.0027877	0.122609	0.902417
rs4652644	1	181257691	0.000261556	0.000677472	0.386076	0.69944	-0.00018617	0.000917849	-0.202833	0.839266
rs3911590	1	181262158	0.000255568	0.000427016	0.598497	0.549509	0.000136809	0.000578899	0.236327	0.813179
rs115702063	1	181265953	0.00162793	0.00106895	1.52293	0.127777	-0.000458237	0.0014501	-0.316004	0.752
rs60863096	1	181266770	0.00109339	0.000721978	1.51444	0.129916	0.00157303	0.000978546	1.60751	0.107943
rs3911589	1	181267758	-0.00077463	0.000558936	-1.3859	0.165778	-0.000181176	0.000757654	-0.239128	0.811007
rs71632110	1	181275499	-0.00250821	0.00210822	-1.18973	0.234153	0.00109712	0.00285692	0.384023	0.700962
rs56939032	1	181282414	0.00270249	0.00176347	1.53248	0.125404	-0.0027089	0.00239142	-1.13276	0.257318
rs72727391	1	181284486	0.000515375	0.000703958	0.73211	0.464102	-0.000533328	0.000954292	-0.558873	0.576249
rs12755718	1	181285876	0.000785753	0.00186341	0.421674	0.673264	-0.000251542	0.0025264	-0.0995651	0.92069
rs74891807	1	181289299	-0.000641871	0.00168469	-0.381004	0.703201	-0.00218539	0.00228393	-0.956856	0.338641
rs78423097	1	181298776	0.000933868	0.000623274	1.49833	0.134049	-0.000988914	0.000845058	-1.17023	0.241909
rs72729313	1	181305291	-0.00245	0.00105373	-2.32508	0.0200681	0.00111152	0.00142819	0.778275	0.436407
rs12141165	1	181306602	-0.000311782	0.000471319	-0.66151	0.508286	0.000507943	0.00063902	0.794878	0.426685
rs9803794	1	181309400	0.000144905	0.00043404	0.333852	0.738491	0.000538939	0.000588732	0.915424	0.35997
rs78342819	1	181310638	-0.000730462	0.00141923	-0.514689	0.606771	0.000206601	0.001924	0.107381	0.914487
rs11579618	1	181311418	0.000671828	0.000587966	1.14263	0.253193	0.00010265	0.000797139	0.128773	0.897537
rs72729325	1	181316919	-0.00231883	0.000904582	-2.56343	0.0103648	-0.0015888	0.00122641	-1.29548	0.195155
rs2804702	1	181318295	-0.000740512	0.000616207	-1.20173	0.229471	-0.0011271	0.000835404	-1.34917	0.177283
rs2804701	1	181320540	-0.000743553	0.000946538	-0.78555	0.432132	-0.000538424	0.00128373	-0.419422	0.674908
rs12408625	1	181329186	-0.000898248	0.000477922	-1.87949	0.0601788	9.17e-05	0.000647911	0.141469	0.887499
rs114186461	1	181334638	0.00112071	0.00101792	1.10098	0.270906	-0.000782885	0.00138121	-0.56681	0.570844
rs2609475	1	181336389	-7.36e-05	0.000589548	-0.124917	0.900589	-0.000878252	0.000799698	-1.09823	0.272105
rs10910926	1	181341867	-0.000685182	0.0004722	-1.45104	0.146769	-0.000815613	0.000640239	-1.27392	0.202693
rs56148684	1	181351070	-0.000104408	0.00127667	-0.081781	0.934821	-0.000491402	0.00173035	-0.28399	0.776418
rs2804689	1	181351570	-0.00086538	0.000429341	-2.0156	0.0438426	-0.00150326	0.00058198	-2.58301	0.00979466
rs116327257	1	181361308	-0.00170817	0.00150888	-1.13208	0.257603	-0.00277309	0.00204446	-1.35639	0.174975
rs77677350	1	181371393	-0.00301956	0.00199558	-1.51312	0.13025	0.00127802	0.00270467	0.472522	0.636555
rs74127785	1	181374765	-0.000262225	0.00133431	-0.196524	0.8442	-0.000423141	0.00180906	-0.233901	0.815062
rs79369604	1	181376127	0.00201032	0.00107961	1.86207	0.0625939	0.00195087	0.0014634	1.33311	0.182497
rs16857248	1	181378036	-0.00220855	0.00135112	-1.63461	0.102133	-0.00135312	0.00183219	-0.738524	0.460197
rs72729371	1	181380159	0.000216128	0.000674905	0.320234	0.748791	-0.000423686	0.000914736	-0.463179	0.643237
rs632999	1	181387029	0.000436009	0.00121532	0.35876	0.719775	-0.000651513	0.00164781	-0.395381	0.692562
rs10752856	1	181389092	-0.000291973	0.000472798	-0.617544	0.536877	-0.00112409	0.000640993	-1.75367	0.0794874
rs602992	1	181390870	-4.36e-05	0.000595694	-0.0732285	0.941624	0.0013324	0.000807503	1.65003	0.0989382
rs59897203	1	181391200	1.93e-05	0.00109202	0.0177083	0.985872	-0.0017152	0.00148022	-1.15875	0.246561
rs615440	1	181391377	-5.28e-05	0.000706616	-0.0747137	0.940443	0.00150261	0.000957801	1.56881	0.116693
rs3898528	1	181394765	0.000279294	0.000428432	0.651899	0.514467	0.000202	0.000580696	0.347859	0.727946
rs6703397	1	181397143	-0.000253582	0.000436543	-0.580887	0.561317	-0.000662129	0.00059181	-1.11882	0.263218
rs17493278	1	181408885	0.000432662	0.00116077	0.372737	0.709344	-0.00134904	0.00157405	-0.857049	0.391418
rs640321	1	181411247	0.00017333	0.000428409	0.40459	0.685779	-0.000211292	0.00058086	-0.363758	0.716039
rs581582	1	181415083	-0.00089609	0.0010867	-0.824599	0.4096	0.00169039	0.00147287	1.14769	0.251099
rs72731213	1	181424291	-0.000295381	0.000552006	-0.535104	0.592578	0.000426008	0.000748358	0.569257	0.569182
rs3856087	1	181424533	-0.000538768	0.000449049	-1.1998	0.230219	-0.000226669	0.000608784	-0.372331	0.709646
rs77067740	1	181426117	-0.000666364	0.00148169	-0.449732	0.652904	0.00412288	0.0020085	2.05272	0.0401008
rs16857357	1	181428503	0.00235675	0.00189907	1.241	0.214607	0.00467467	0.00257412	1.81603	0.0693664
rs114934389	1	181428508	-0.00227284	0.00143366	-1.58533	0.112891	-0.00504	0.00194397	-2.59263	0.00952509
rs12724035	1	181429754	-0.000414763	0.000774289	-0.535669	0.592187	0.000435651	0.00104987	0.414958	0.678173
rs77736336	1	181435239	0.000488222	0.0014544	0.335688	0.737107	-0.00109274	0.00197213	-0.55409	0.579518
rs629760	1	181437147	-0.000225043	0.000592966	-0.37952	0.704302	0.00147332	0.000803709	1.83315	0.0667811
rs116323723	1	181441144	0.000160282	0.00117403	0.136523	0.891408	-0.000562979	0.00159176	-0.353683	0.723577
rs75258258	1	181442330	-0.000437404	0.000458612	-0.953757	0.340207	-0.000101612	0.000621424	-0.163514	0.870114
rs4652655	1	181442764	-0.000605402	0.00131703	-0.459673	0.645752	-0.00158937	0.00178564	-0.890085	0.373421
rs16857380	1	181443599	-0.000161364	0.000688044	-0.234526	0.814577	0.0015496	0.000932765	1.6613	0.096654
rs77097038	1	181446228	-1.69e-05	0.0010957	-0.0154401	0.987681	-0.000899995	0.0014853	-0.605935	0.544558
rs4652656	1	181446490	-0.00085676	0.000452032	-1.89535	0.0580464	-0.000254999	0.000612499	-0.416325	0.677172
rs663935	1	181448580	-0.00118396	0.00145655	-0.812851	0.416304	0.00178901	0.00197454	0.906038	0.364916
rs115337538	1	181449492	0.000360278	0.00192102	0.187545	0.851233	0.00136264	0.00260358	0.523372	0.600716
rs114808923	1	181455719	-0.000559113	0.00115096	-0.48578	0.627123	0.00114986	0.00156026	0.736969	0.461142
rs550163	1	181457045	-0.00042454	0.000474817	-0.894112	0.371263	-0.000837372	0.000643592	-1.30109	0.193228
rs7521268	1	181458840	8.34e-05	0.000719512	0.115974	0.907673	-0.00097951	0.000975797	-1.00381	0.315473
rs650707	1	181466550	0.000267699	0.000469614	0.570041	0.56865	0.000427963	0.000636737	0.672118	0.501509
rs78673927	1	181468417	-0.000440133	0.000922563	-0.477076	0.633308	0.000152674	0.00125067	0.122074	0.90284
rs4652661	1	181476430	0.00014037	0.000571613	0.245568	0.806017	-0.00112474	0.000774859	-1.45154	0.146631
rs75960481	1	181477261	-0.000485516	0.00178793	-0.271552	0.785967	-0.00080034	0.00242281	-0.330335	0.741147
rs74130013	1	181477341	0.000686012	0.000808847	0.848135	0.396363	0.000758917	0.00109621	0.69231	0.488743
rs72731240	1	181485103	0.000858223	0.000833034	1.03024	0.302899	0.000919896	0.00112938	0.814517	0.41535
rs115044212	1	181487249	0.00204665	0.00206991	0.988761	0.322781	0.00373635	0.00280535	1.33187	0.182905
rs623898	1	181494041	0.000433952	0.000592511	0.732395	0.463928	0.000789775	0.000803426	0.983009	0.325604
rs593080	1	181494858	6.94e-05	0.000427159	0.162402	0.870989	0.000136306	0.000579099	0.235376	0.813917
rs80019300	1	181502631	-0.000388635	0.00128705	-0.301958	0.762684	-0.00249148	0.00174495	-1.42782	0.153344
rs77949454	1	181509384	4.24e-05	0.00200173	0.0211848	0.983098	0.00231397	0.00271354	0.852751	0.393798
rs6697584	1	181509718	-0.000485587	0.000514368	-0.944047	0.345147	-0.000374566	0.000697376	-0.537108	0.591193
rs75718697	1	181513905	-0.00127309	0.00152929	-0.832467	0.405146	-0.00197594	0.00207384	-0.952797	0.340694
rs115403845	1	181520837	4.74e-05	0.00164166	0.028858	0.976978	0.00270966	0.00222538	1.21762	0.223371
rs2152853	1	181524858	-0.000338196	0.000677693	-0.49904	0.617751	0.000147166	0.000918652	0.160197	0.872726
rs6664954	1	181528408	0.0011719	0.00180342	0.649822	0.515808	0.00203599	0.00244513	0.832672	0.40503
rs10910957	1	181528472	-0.000371893	0.000863228	-0.430817	0.666602	0.000766169	0.00117102	0.654276	0.512934
rs7515165	1	181539263	-0.000286353	0.000427021	-0.670584	0.502486	-0.00101327	0.000579021	-1.74996	0.0801257
rs12125577	1	181542376	0.0023224	0.00167198	1.38902	0.164829	-0.000737408	0.00226504	-0.32556	0.744758
rs2877652	1	181553797	-0.000321764	0.000795432	-0.404515	0.685835	-0.000804327	0.00107835	-0.745885	0.455737
rs111434161	1	181566045	-0.000629785	0.000975218	-0.645789	0.518416	0.00201238	0.00132197	1.52226	0.127946
rs78027394	1	181577538	-0.00174447	0.00134214	-1.29977	0.193681	0.000307927	0.00181926	0.16926	0.865593
rs16857817	1	181587409	-0.000262646	0.00089766	-0.29259	0.769836	-0.000519186	0.00121715	-0.426558	0.669702
rs199953	1	181593301	-4e-05	0.000556632	-0.0719315	0.942656	0.000980015	0.000754425	1.29902	0.193937
rs11590410	1	181611380	-0.000184755	0.000576804	-0.320307	0.748736	0.00131308	0.000781892	1.67936	0.0930823
rs79578966	1	181621600	0.00213531	0.00135709	1.57345	0.115616	0.00218541	0.00184075	1.18724	0.235134
rs6680280	1	181629618	0.000776986	0.000887977	0.875007	0.381571	0.00124664	0.00120365	1.03572	0.300334
rs77303656	1	181649893	-0.000159539	0.000636724	-0.250562	0.802153	0.00053572	0.000862911	0.620829	0.534713
rs73043434	1	181656287	0.000714238	0.00148038	0.48247	0.629473	-0.0013776	0.00200546	-0.686922	0.492132
rs3766988	1	181667283	-7.84e-05	0.000621306	-0.126231	0.899549	0.0013965	0.00084246	1.65765	0.0973899
rs115708098	1	181677222	-0.00134726	0.00145186	-0.927954	0.353432	0.0012304	0.00196889	0.624921	0.532023
rs116786434	1	181681223	0.000149646	0.0014517	0.103084	0.917897	-0.00381778	0.00196889	-1.93905	0.0524957
rs78105366	1	181695700	0.000998726	0.00198929	0.502052	0.615632	-0.000802666	0.0026957	-0.297758	0.765888
rs114530864	1	181696031	-0.000974566	0.00120643	-0.807812	0.419199	0.00117688	0.00163581	0.71945	0.471864
rs112307507	1	181696545	-0.000107519	0.00153935	-0.0698467	0.944316	-0.00167666	0.00208649	-0.803577	0.421642
rs10797739	1	181700838	0.000378803	0.000609262	0.621741	0.534113	-0.000202201	0.00082611	-0.244763	0.80664
rs35737760	1	181701799	-0.000977156	0.000671193	-1.45585	0.145435	0.000915681	0.00090887	1.00749	0.313698
rs41304253	1	181702616	0.000121044	0.00111914	0.108159	0.91387	-0.00113008	0.00151736	-0.744766	0.456414
rs7418539	1	181704788	-0.000169899	0.00061759	-0.275101	0.783239	0.000645142	0.000837165	0.770627	0.440929
rs3753747	1	181712886	0.001784	0.000657394	2.71374	0.00665311	-0.000816907	0.000890942	-0.916903	0.359194
rs3767003	1	181716658	0.000365773	0.000434263	0.842284	0.39963	0.000788683	0.000588603	1.33992	0.180271
rs3767007	1	181721956	0.000517756	0.000644676	0.803126	0.421903	0.00158301	0.000873961	1.81131	0.0700941
rs704329	1	181727273	-0.00108793	0.000427667	-2.54387	0.0109636	-0.000927776	0.000579732	-1.60035	0.109522
rs72735265	1	181732695	0.000350518	0.000491461	0.713217	0.475712	0.00174635	0.000666207	2.62134	0.00875904
rs3767009	1	181733298	0.000611344	0.00161144	0.379378	0.704408	0.00149569	0.00218449	0.684683	0.493544
rs56179266	1	181733422	0.00157554	0.000829181	1.90011	0.0574195	-0.00107178	0.00112396	-0.953571	0.340302
rs72735268	1	181734946	-0.000996259	0.00106858	-0.932317	0.351173	-0.000472709	0.00144878	-0.32628	0.744213
rs697259	1	181736189	0.000741556	0.000427417	1.73497	0.0827471	0.000678752	0.000579538	1.1712	0.241521
rs116389205	1	181744982	-0.000917324	0.00126789	-0.723507	0.469369	-0.00109784	0.00171867	-0.638771	0.522972
rs71632123	1	181745701	0.000369318	0.000991021	0.372665	0.709398	-0.00186185	0.00134364	-1.38568	0.165846
rs561352	1	181750932	0.000504686	0.000535611	0.942261	0.34606	0.000456906	0.000725768	0.629549	0.52899
rs2738889	1	181751101	-0.000982538	0.000430698	-2.28127	0.0225331	-0.000973019	0.000584074	-1.66592	0.0957309
rs61813240	1	181751599	0.000404054	0.00116017	0.348271	0.727637	0.00315505	0.00157314	2.00557	0.0449029
rs704326	1	181759657	-0.00110613	0.000424998	-2.60268	0.00925026	-0.00094595	0.00057621	-1.64168	0.100658
rs4282766	1	181760749	0.000981871	0.00121082	0.810913	0.417416	-0.000237187	0.00164121	-0.144519	0.88509
rs9943168	1	181772559	0.00249768	0.00107975	2.31319	0.0207126	-0.000367218	0.00146394	-0.250842	0.801937
rs79234964	1	181774859	0.000746623	0.00159911	0.466898	0.640573	-0.00277457	0.00216922	-1.27907	0.200874
rs12139724	1	181777392	-0.000713388	0.000463207	-1.54011	0.123536	-0.000651953	0.000627919	-1.03828	0.299142
rs591778	1	181780084	-0.000366316	0.00045356	-0.807645	0.419296	0.000625303	0.000614851	1.017	0.309154
rs591751	1	181780103	0.000780158	0.000493474	1.58095	0.113891	-0.000234332	0.000668841	-0.350356	0.726072
rs61814582	1	181780959	-0.000441894	0.00130342	-0.339028	0.734589	0.00123351	0.00176676	0.698176	0.485068
rs79397486	1	181782953	-0.00187994	0.00157296	-1.19516	0.232024	0.000215749	0.00213202	0.101195	0.919396
rs74596512	1	181783444	-0.00117017	0.00080143	-1.46011	0.144262	0.000976502	0.00108644	0.898807	0.368756
rs480752	1	181787784	-0.000319472	0.000574073	-0.5565	0.57787	0.000623679	0.000778843	0.800776	0.423262
rs115036369	1	181811155	0.00229383	0.00165964	1.38212	0.166935	0.00431274	0.00225104	1.91589	0.0553802
rs77548847	1	181813865	0.000729484	0.00100024	0.72931	0.465813	-0.000426178	0.00135598	-0.314295	0.753297
rs78940819	1	181816472	-0.00273413	0.00125337	-2.18141	0.0291536	-0.000138596	0.00169925	-0.0815633	0.934994
rs677618	1	181827111	-0.000798477	0.000468363	-1.70482	0.0882284	-0.000178701	0.000634857	-0.281483	0.77834
rs76782076	1	181832766	-0.00108654	0.00179448	-0.60549	0.544854	-0.000695139	0.00243408	-0.285586	0.775196
rs114568734	1	181833269	-0.00201384	0.0011068	-1.81951	0.0688347	-5.52e-05	0.00150025	-0.0368117	0.970635
rs3845449	1	181841395	-0.000328316	0.000918758	-0.357348	0.720832	-0.00137749	0.0012458	-1.10571	0.268854
rs80233420	1	181844486	0.000518101	0.000839672	0.617028	0.537217	0.00091513	0.00113829	0.803953	0.421425
rs78949084	1	181863222	0.00031817	0.00190252	0.167236	0.867184	-0.00126808	0.00258041	-0.491425	0.623126
rs115037089	1	181865925	0.000276308	0.00139708	0.197775	0.843221	-0.00294574	0.0018944	-1.55497	0.119954
rs72637277	1	181867812	0.0010498	0.000644103	1.62986	0.103133	0.000365783	0.000873387	0.41881	0.675355
rs115877898	1	181873229	0.000373602	0.00147432	0.253406	0.799955	-0.00214	0.00199791	-1.07112	0.284118
rs72737144	1	181877537	-0.000851999	0.0013927	-0.611758	0.540698	0.00318083	0.00188749	1.68522	0.0919472
rs12076507	1	181878629	-0.00182624	0.0017706	-1.03143	0.302342	0.00218994	0.00240039	0.912329	0.361596
rs114088586	1	181879248	-0.00342468	0.00212988	-1.60793	0.107852	-0.00229127	0.00288813	-0.79334	0.427581
rs16858332	1	181879653	0.00126098	0.000648581	1.94421	0.0518709	0.00047693	0.000879343	0.542371	0.587563
rs61816372	1	181884564	0.0009537	0.000573003	1.66439	0.0960355	0.00162246	0.000776888	2.0884	0.0367622
rs80250125	1	181887437	-0.0012963	0.00187239	-0.692324	0.488734	0.00399122	0.00253897	1.57198	0.115955
rs116123604	1	181888188	-0.00112984	0.0020225	-0.558636	0.576411	0.00509842	0.00274083	1.86017	0.062862
rs4651117	1	181888775	-9.72e-05	0.000516091	-0.188294	0.850647	-0.000973555	0.000699355	-1.39207	0.163901
rs10494542	1	181894664	0.000273576	0.000739413	0.369991	0.71139	0.00158743	0.00100216	1.58402	0.113191
rs79462610	1	181900006	-0.00251054	0.00111516	-2.25128	0.0243684	-0.00257156	0.00151154	-1.70128	0.0888908
rs1281296	1	181906711	0.000392829	0.000539743	0.727807	0.466732	0.000240295	0.00073188	0.328325	0.742666
rs75872681	1	181907868	-0.000205529	0.00086422	-0.23782	0.812021	-0.000392608	0.00117166	-0.335086	0.73756
rs114660639	1	181930163	0.000922791	0.00144288	0.639547	0.522468	-0.0013567	0.00195588	-0.693653	0.487901
rs76634076	1	181952377	0.00166123	0.00142989	1.16179	0.245323	-0.000278166	0.00193902	-0.143457	0.885929
rs12039940	1	181952711	-0.000971761	0.000456633	-2.1281	0.0333297	-0.0014813	0.000618856	-2.39361	0.0166839
rs2490076	1	181966328	0.00408846	0.00162869	2.51028	0.0120641	0.000229363	0.00220906	0.103828	0.917306
rs114598230	1	181968956	-0.00310496	0.0013138	-2.36333	0.018112	-0.00355716	0.00178078	-1.99753	0.0457687
rs1148783	1	181970675	0.000843825	0.000575581	1.46604	0.142638	0.00237828	0.000779874	3.04957	0.00229186
rs3908799	1	181983018	0.000732556	0.000700692	1.04548	0.295804	0.00233017	0.000950196	2.4523	0.0141952
rs7554182	1	182021283	-0.000277929	0.00177883	-0.156243	0.875842	0.00298667	0.00241197	1.23827	0.215617
rs115402112	1	182026052	-0.000749898	0.00169466	-0.442505	0.658124	0.00106536	0.00229943	0.463314	0.64314
rs12568050	1	182026813	0.00026833	0.000597919	0.448772	0.653596	0.00230899	0.000810607	2.84847	0.00439325
rs12564283	1	182027022	0.000296208	0.000597817	0.495483	0.620259	0.00231175	0.000810472	2.85235	0.00433997
rs111738085	1	182035309	0.00129828	0.000983682	1.31981	0.186898	0.000144725	0.00133347	0.108532	0.913574
rs61806431	1	182038718	0.00014412	0.000919195	0.15679	0.875411	0.00340883	0.00124639	2.73497	0.00623891
rs34329508	1	182043030	-0.000198835	0.000651166	-0.305352	0.760098	0.00265113	0.000882718	3.00337	0.00267031
rs7551490	1	182045043	0.00163357	0.00107812	1.5152	0.129724	0.00207842	0.00146162	1.422	0.155028
rs115948517	1	182047845	-0.0027363	0.00129148	-2.11873	0.0341141	-0.0023144	0.00175099	-1.32177	0.186246
rs12030839	1	182047932	0.000458957	0.000457846	1.00243	0.316138	0.00146018	0.000620677	2.35256	0.0186454
rs76062133	1	182052888	0.000333082	0.00199255	0.167163	0.867242	0.00219312	0.00270067	0.812068	0.416753
rs3856105	1	182053935	-0.000475483	0.000435036	-1.09297	0.274406	-0.00124181	0.000589802	-2.10546	0.0352519
rs75857327	1	182056437	0.00324497	0.00110875	2.92669	0.00342615	-0.00108524	0.00150294	-0.72208	0.470246
rs76897031	1	182074958	0.00236789	0.00132865	1.78218	0.0747205	-0.00136689	0.00180185	-0.758607	0.448088
rs6702634	1	182076149	0.000981605	0.000484504	2.026	0.0427658	0.00187341	0.000656794	2.85236	0.00433993
rs67848399	1	182083252	-0.000665619	0.00119475	-0.557118	0.577447	-0.00147565	0.00161947	-0.91119	0.362196
rs3856111	1	182084976	-0.000958441	0.000724789	-1.32237	0.186045	-0.00147366	0.000982396	-1.50006	0.133599
rs72739321	1	182097743	0.0023018	0.00142826	1.61161	0.107048	0.00276891	0.00193611	1.43014	0.152677
rs74993477	1	182099815	0.00206466	0.0013032	1.5843	0.113127	-0.00117684	0.00176632	-0.666267	0.505241
rs1281322	1	182101577	-0.00070706	0.000427125	-1.65539	0.0978462	-0.000113371	0.000578881	-0.195844	0.844732
rs4652689	1	182109931	-0.000800929	0.000440971	-1.81628	0.0693277	-0.000547435	0.000597727	-0.915861	0.35974
rs116538613	1	182114632	-0.000845093	0.0012156	-0.695205	0.486927	0.000910314	0.00164806	0.552356	0.580705
rs1281340	1	182115787	0.000574539	0.000438955	1.30888	0.190576	-0.000317685	0.000595346	-0.533614	0.593609
rs78674106	1	182116351	-0.00154053	0.00090817	-1.6963	0.0898308	0.000665195	0.00123105	0.540348	0.588957
rs10911028	1	182131118	-0.000331933	0.000444554	-0.746665	0.455266	0.00045682	0.000602624	0.758052	0.44842
rs1573248	1	182131633	-0.000130405	0.000661867	-0.197026	0.843807	-0.000571054	0.000897153	-0.636518	0.524439
rs7414231	1	182133412	-0.000264821	0.000633476	-0.418044	0.675915	0.000381671	0.000858678	0.444487	0.656691
rs1779799	1	182143934	0.000442082	0.000920031	0.480507	0.630867	-0.00238787	0.00124744	-1.91421	0.055594
rs12116552	1	182153269	-0.000300716	0.00124271	-0.241985	0.808792	-0.00170553	0.0016848	-1.0123	0.311393
rs1689800	1	182168885	0.000265075	0.000443919	0.597124	0.550425	-0.00046127	0.00060173	-0.766574	0.443336
rs1779821	1	182176656	-0.000616941	0.000599043	-1.02988	0.303068	-0.000762876	0.000812101	-0.939385	0.347534
rs115820037	1	182177044	-0.00273518	0.00142188	-1.92364	0.0544004	0.000893141	0.00192776	0.463305	0.643146
rs77840074	1	182177610	-0.000119246	0.00200449	-0.0594895	0.952562	-0.003141	0.00271747	-1.15585	0.247741
rs17506661	1	182178161	-0.000760632	0.000889559	-0.855066	0.392515	-0.0016529	0.00120576	-1.37084	0.170427
rs6690383	1	182178259	-0.000713813	0.00072479	-0.984855	0.324696	0.00117962	0.000982367	1.2008	0.22983
rs2243457	1	182183624	0.000400512	0.000474	0.844962	0.398133	0.000314222	0.00064253	0.489039	0.624815
rs10752867	1	182197025	-0.000699373	0.000428547	-1.63196	0.102688	-0.000175037	0.000580897	-0.301321	0.76317
rs59285864	1	182197078	0.000508957	0.000490655	1.0373	0.299597	-0.000139741	0.000665283	-0.210048	0.833631
rs78323113	1	182200417	0.000922675	0.00173761	0.531002	0.595418	-0.00251278	0.00235551	-1.06677	0.286078
rs17448195	1	182212309	-0.000230645	0.000626351	-0.368237	0.712697	0.000138566	0.000849186	0.163175	0.870381
rs6676250	1	182216854	0.000370868	0.00110425	0.335854	0.736981	0.000609764	0.00149683	0.407372	0.683735
rs1936535	1	182225559	0.00025321	0.000442947	0.571648	0.567561	0.000352902	0.000600586	0.587597	0.556803
rs12033118	1	182229747	-0.000273036	0.00128311	-0.212793	0.831489	-0.00333434	0.00173983	-1.91647	0.0553058
rs7524216	1	182232015	0.000660449	0.000432886	1.52569	0.127089	0.000137473	0.000586859	0.234252	0.81479
rs6688287	1	182246165	0.000882946	0.000627439	1.40722	0.159362	0.000916318	0.000850447	1.07746	0.281278
rs114624895	1	182247649	0.00154161	0.00166729	0.924622	0.355163	0.00236626	0.00226022	1.04692	0.295139
rs7522290	1	182249142	0.00104244	0.00115997	0.898684	0.368822	0.00177038	0.00157207	1.12615	0.260104
rs7414624	1	182252175	-0.00147589	0.000787594	-1.87392	0.0609424	-0.00259859	0.00106824	-2.43258	0.0149922
rs10911044	1	182256110	-0.00165931	0.000434824	-3.81604	0.00013564	-0.000954468	0.0005896	-1.61884	0.105483
rs7543476	1	182257797	-0.00142804	0.000427105	-3.34353	0.000827306	-0.000734042	0.000578944	-1.2679	0.204836
rs6684401	1	182259752	0.00117165	0.000599784	1.95345	0.0507673	0.000992768	0.00081306	1.22103	0.222077
rs12040143	1	182263495	-0.000362613	0.000997499	-0.363522	0.716215	-0.00216143	0.0013523	-1.59833	0.109971
rs75534956	1	182263984	0.00186866	0.00114511	1.63186	0.10271	-0.000397306	0.00155235	-0.255938	0.797999
rs6676217	1	182264019	-0.00158866	0.000426534	-3.72458	0.00019568	-0.000615547	0.000578168	-1.06465	0.287035
rs4233190	1	182266679	0.00144028	0.000523812	2.74961	0.00596689	0.000392143	0.000710086	0.552247	0.58078
rs4652696	1	182270803	0.00228129	0.000678484	3.36233	0.000772963	0.00155646	0.000919571	1.6926	0.0905331
rs17462029	1	182282160	-0.00258663	0.00126609	-2.04301	0.0410519	0.00178042	0.00171664	1.03715	0.299666
rs116023935	1	182289707	-0.00147244	0.00147736	-0.996669	0.318926	0.00240512	0.002003	1.20076	0.229845
rs3118139	1	182292522	0.00102387	0.000570497	1.7947	0.0727033	-0.000213906	0.000773174	-0.276659	0.782042
rs12046902	1	182292766	0.000970493	0.000801733	1.21049	0.22609	-0.000591824	0.00108668	-0.544619	0.586016
rs12142225	1	182298784	-0.000905611	0.000431355	-2.09946	0.0357776	0.000226978	0.00058478	0.388142	0.697911
rs12146116	1	182298872	-0.000660625	0.000544685	-1.21286	0.225186	0.000846669	0.000738447	1.14655	0.251567
rs9650988	1	182302530	-0.000988934	0.000709203	-1.39443	0.163188	-0.00156842	0.000961555	-1.63113	0.102864
rs112170100	1	182305867	0.00175834	0.00137083	1.28268	0.199604	-3.27e-05	0.0018572	-0.0175944	0.985962
rs79549716	1	182306324	-0.000675679	0.00214128	-0.315549	0.752345	0.00452453	0.00290374	1.55817	0.119193
rs76714724	1	182312567	-7.6e-06	0.00118945	-0.00638776	0.994903	-0.00100976	0.00161171	-0.626514	0.530979
rs2494458	1	182314582	7.55e-05	0.000428526	0.176162	0.860167	8.61e-05	0.00058091	0.148246	0.882148
rs2245988	1	182317005	0.00142446	0.00130219	1.0939	0.274002	0.00281532	0.00176582	1.59434	0.110861
rs7524729	1	182320110	0.000379211	0.000455286	0.832908	0.404897	-0.000539211	0.000617087	-0.8738	0.382228
rs6424847	1	182323832	0.000178366	0.000592749	0.300913	0.763481	-9.14e-06	0.000803649	-0.0113722	0.990926
rs12354128	1	182327500	0.000632134	0.000578639	1.09245	0.274636	0.000568087	0.000784228	0.724391	0.468827
rs6698722	1	182369078	-0.000251896	0.000511324	-0.492634	0.622272	3.61e-06	0.000693248	0.00521376	0.99584
rs6674281	1	182369233	0.000793818	0.000427221	1.8581	0.0631559	0.000101349	0.000579197	0.174983	0.861093
rs11576932	1	182370507	0.000684747	0.000849303	0.806246	0.420102	0.000280021	0.00115148	0.243184	0.807863
rs10797774	1	182377078	-0.000228915	0.000510978	-0.447994	0.654158	5.98e-06	0.00069279	0.00863505	0.99311
rs61749068	1	182378428	-0.000517607	0.000593958	-0.871454	0.383507	0.000564967	0.000805317	0.701547	0.482963
rs78523210	1	182378731	-0.000954052	0.00147762	-0.64567	0.518494	-0.00365852	0.00200235	-1.82711	0.0676838
rs6704116	1	182383133	-0.000994244	0.000482097	-2.06233	0.039177	-0.000266695	0.000653624	-0.408025	0.683256
rs10752871	1	182383564	0.000796274	0.00042639	1.86748	0.0618361	5.59e-05	0.000578118	0.0967687	0.92291
rs16858933	1	182383656	-0.00089222	0.000979155	-0.911214	0.362184	0.00249842	0.00132738	1.88222	0.0598074
rs6659412	1	182398201	-4.57e-05	0.000456792	-0.100098	0.920267	-0.000735006	0.000619334	-1.18677	0.235321
rs111875294	1	182401909	0.000909964	0.000955589	0.952255	0.340969	-0.00110708	0.00129654	-0.853872	0.393177
rs13375160	1	182403915	-0.000979482	0.00058566	-1.67244	0.0944383	-0.00100087	0.000793987	-1.26056	0.20747
rs646279	1	182405193	0.000829629	0.000544972	1.52233	0.127927	0.000831067	0.000738961	1.12464	0.260741
rs73057335	1	182413420	-0.000913314	0.000768704	-1.18812	0.234786	0.000461599	0.00104173	0.443107	0.657688
rs12092257	1	182419624	0.000131205	0.000443416	0.295895	0.76731	0.000634115	0.000601015	1.05507	0.291393
rs41299607	1	182423146	0.000626435	0.00105302	0.594896	0.551913	-0.0018617	0.00142739	-1.30427	0.192142
rs267864	1	182425047	-0.00162464	0.000796708	-2.03919	0.0414318	-0.000642797	0.00108023	-0.595054	0.551808
rs115243825	1	182425735	0.000941692	0.001298	0.725496	0.468149	0.00220626	0.00175936	1.25401	0.20984
rs171980	1	182426597	0.000421746	0.000547264	0.770644	0.440919	0.000983601	0.000741959	1.32568	0.184946
rs2765278	1	182427355	0.000655623	0.00206249	0.31788	0.750576	-0.000124839	0.00279662	-0.0446393	0.964395
rs10911080	1	182429995	-0.00114579	0.000546654	-2.09601	0.0360821	-0.00196255	0.000741051	-2.64833	0.0080895
rs647224	1	182443014	0.00128225	0.000920771	1.39258	0.163748	0.00164641	0.0012482	1.31902	0.187162
rs267899	1	182446356	-0.000727505	0.000450456	-1.61504	0.106303	-0.00119276	0.000610834	-1.95267	0.0508591
rs72725009	1	182449249	0.000968802	0.00129616	0.747442	0.454798	0.001626	0.00175729	0.925285	0.354818
rs114651495	1	182454373	0.00159878	0.00143393	1.11497	0.264865	0.00115026	0.00194388	0.591736	0.554028
rs12029561	1	182454652	-0.000861054	0.000805514	-1.06895	0.285093	-0.000747444	0.00109205	-0.684444	0.493695
rs12749975	1	182458855	0.000641851	0.000680933	0.942605	0.345884	0.000102947	0.000922932	0.111543	0.911186
rs78515253	1	182469739	-0.00110838	0.00140183	-0.790668	0.429138	-0.00271105	0.0019006	-1.42642	0.153748
rs563988	1	182474160	-4.57e-06	0.000634319	-0.00721029	0.994247	0.000360833	0.000859867	0.419639	0.67475
rs637500	1	182493268	-0.000438483	0.000672755	-0.651771	0.514549	0.000178703	0.000911858	0.195977	0.844629
rs7535533	1	182496829	0.000378375	0.000444509	0.85122	0.394648	0.00102506	0.000602731	1.70069	0.089002
rs3842832	1	182508936	-0.00075794	0.000427515	-1.7729	0.076247	-0.00115841	0.00057946	-1.99912	0.0455962
rs650794	1	182521875	0.000472161	0.000622554	0.758426	0.448197	-0.000122899	0.000844064	-0.145604	0.884234
rs501085	1	182526839	-0.000533673	0.000427716	-1.24773	0.212132	-0.00126753	0.000579628	-2.1868	0.0287579
rs11582959	1	182528427	-0.000571575	0.000542191	-1.0542	0.291794	-0.00131816	0.000735014	-1.79338	0.0729133
rs7546603	1	182529584	-0.000270406	0.000775419	-0.348722	0.727298	-0.000243013	0.00105137	-0.231139	0.817207
rs116396847	1	182531257	-0.00197915	0.00123826	-1.59834	0.109969	0.003911	0.0016784	2.33019	0.0197968
rs12757998	1	182538478	0.000894945	0.000465671	1.92184	0.054627	0.000334524	0.000631301	0.529896	0.596184
rs10911099	1	182540149	-0.000937113	0.000665795	-1.40751	0.159277	-0.00104007	0.000902375	-1.15259	0.249079
rs627839	1	182542081	0.000526649	0.000426169	1.23578	0.216543	0.00136884	0.000577759	2.36922	0.0178264
rs12135247	1	182543937	-0.000909189	0.000466026	-1.95094	0.0510652	-0.00122756	0.000631571	-1.94367	0.0519367
rs75324484	1	182549172	0.00228875	0.00140536	1.62858	0.103403	-4.5e-05	0.00190617	-0.0236159	0.981159
rs627928	1	182551337	-7.26e-05	0.000429908	-0.16877	0.865978	-4.03e-05	0.000582852	-0.0692078	0.944824
rs12742422	1	182554403	-0.000146567	0.00184766	-0.0793258	0.936774	0.00492285	0.00250551	1.96481	0.049437
rs486907	1	182554557	-0.000163966	0.000444998	-0.368463	0.712528	0.000210508	0.000603117	0.349033	0.727064
rs56250729	1	182555653	0.00102178	0.00204127	0.500563	0.616679	0.0017506	0.00276524	0.633075	0.526685
rs3738579	1	182556036	0.000122724	0.0004484	0.273692	0.784322	0.000485482	0.000607714	0.798866	0.424369
rs10911102	1	182558137	0.000256159	0.000436921	0.586281	0.557687	0.000805454	0.000592226	1.36004	0.173817
rs10494534	1	182564062	0.0008287	0.000956432	0.86645	0.386244	-0.000309614	0.00129641	-0.238825	0.811241
rs1148776	1	182564304	0.000859215	0.00116644	0.736614	0.461358	0.000770444	0.0015829	0.486729	0.626451
rs503280	1	182565949	-0.000747837	0.000435946	-1.71544	0.0862663	-0.000692376	0.000590996	-1.17154	0.241383
rs4652733	1	182567440	0.000118395	0.000443499	0.266956	0.789503	0.000597545	0.00060112	0.994052	0.320198
rs4652734	1	182567519	0.000194455	0.000811749	0.239551	0.810678	-0.000493474	0.0011004	-0.44845	0.653829
rs1144566	1	182569626	0.00170144	0.00124408	1.36763	0.171428	0.00164991	0.00168636	0.978381	0.327887
rs516567	1	182579035	-0.000136498	0.000434006	-0.314508	0.753135	-0.000816393	0.000588463	-1.38733	0.165342
rs76238237	1	182598016	-0.000411606	0.000638982	-0.644158	0.519473	0.00126199	0.000866366	1.45665	0.145214
rs535142	1	182598243	1.68e-05	0.000633729	0.026443	0.978904	0.00109048	0.000859274	1.26907	0.204417
rs12046085	1	182600308	0.000600779	0.00148073	0.405731	0.68494	0.00370647	0.00200768	1.84615	0.0648716
rs629954	1	182600686	0.000204954	0.000530704	0.386193	0.699354	0.000783616	0.000719455	1.08918	0.276076
rs1210	1	182611109	-0.0020548	0.00119428	-1.72054	0.0853352	0.000687635	0.00161933	0.424643	0.671097
rs1287975	1	182618981	-0.000227475	0.00135941	-0.167334	0.867107	-0.00159961	0.00184291	-0.867981	0.385405
rs1287978	1	182623857	-0.000118535	0.000526752	-0.22503	0.821956	-0.000322148	0.000714288	-0.451006	0.651986
rs584101	1	182631704	0.000334679	0.000431757	0.775155	0.438249	0.00017588	0.000585302	0.300495	0.7638
rs677993	1	182640355	0.000599606	0.00102014	0.58777	0.556687	-0.00137973	0.00138323	-0.997471	0.318537
rs569956	1	182640851	0.000430876	0.00102582	0.420031	0.674463	-0.0015504	0.001391	-1.11459	0.265026
rs680277	1	182640864	0.000363127	0.001024	0.354618	0.722876	-0.00166512	0.00138849	-1.19923	0.230438
rs115131184	1	182641454	0.00114069	0.00171811	0.663919	0.506743	-0.00101022	0.00233024	-0.433527	0.664632
rs77955298	1	182645805	-0.00232285	0.00179986	-1.29058	0.196852	-0.00196708	0.0024398	-0.806246	0.420102
rs17571773	1	182651269	-0.000130029	0.000649951	-0.200059	0.841435	0.000422885	0.000881437	0.479768	0.631393
rs116712213	1	182653791	0.00180397	0.00148366	1.21589	0.224027	-0.00104323	0.00201103	-0.518755	0.603932
rs10489963	1	182666435	-0.000422115	0.000795942	-0.530334	0.595881	-0.00160901	0.00107919	-1.49095	0.135976
rs12132455	1	182668043	-0.000236278	0.000445403	-0.530482	0.595778	0.000491507	0.000603755	0.814084	0.415597
rs6695384	1	182669041	-0.00096902	0.00112861	-0.858596	0.390564	-0.00244773	0.00152956	-1.60028	0.109537
rs74709687	1	182669772	0.0012729	0.000957808	1.32897	0.183858	-7.41e-05	0.0012983	-0.0570645	0.954494
rs10911118	1	182671769	-4e-05	0.000799354	-0.0500751	0.960063	-0.000934459	0.00108381	-0.862194	0.388581
rs474531	1	182678007	-0.000246524	0.000440311	-0.559886	0.575557	-0.000288431	0.000596892	-0.483222	0.628939
rs2494382	1	182680402	7.65e-05	0.000427729	0.178751	0.858133	5.61e-05	0.000579972	0.0967497	0.922925
rs621071	1	182682811	-0.000193143	0.000463915	-0.416332	0.677168	-0.000119625	0.000628802	-0.190243	0.849119
rs2990406	1	182693604	0.00193083	0.00186048	1.03782	0.299356	-0.000606406	0.00252185	-0.240461	0.809973
rs12745988	1	182694498	0.00141882	0.000937496	1.51342	0.130175	0.00112962	0.00127046	0.889145	0.373926
rs7549832	1	182694898	-0.000495245	0.00115027	-0.430548	0.666798	9.99e-06	0.00155932	0.0064094	0.994886
rs72727026	1	182699886	0.00198942	0.00116116	1.7133	0.0866585	0.00166186	0.00157403	1.0558	0.29106
rs1287982	1	182701073	-0.00026762	0.0004334	-0.61749	0.536912	0.000310268	0.000587523	0.528095	0.597434
rs185649056	1	182701436	-0.000963508	0.000878095	-1.09727	0.272524	-0.0020196	0.00118999	-1.69716	0.0896674
rs61806541	1	182704908	-0.000439685	0.00119148	-0.369025	0.712109	0.00251752	0.00161587	1.55799	0.119236
rs9787209	1	182723936	1.52e-05	0.000444371	0.0341891	0.972726	-0.000377454	0.000602401	-0.626583	0.530933
rs17511247	1	182724939	-0.000547279	0.000483136	-1.13276	0.257314	7.64e-05	0.000654979	0.116653	0.907135
rs79894475	1	182731499	-0.00159509	0.00110128	-1.4484	0.147507	-0.00177728	0.00149316	-1.19028	0.233936
rs112066558	1	182737108	-0.000487821	0.000728822	-0.669328	0.503287	0.00126988	0.000987695	1.2857	0.198547
rs10911133	1	182753838	0.00113228	0.000913942	1.2389	0.215385	0.00125844	0.0012396	1.0152	0.310011
rs3856123	1	182756294	-0.00133665	0.00114568	-1.16668	0.243339	0.00113608	0.00155343	0.731338	0.464573
rs6678759	1	182759494	0.00119025	0.000855412	1.39144	0.164093	-0.000822588	0.00115931	-0.709551	0.477983
rs6698614	1	182765104	-0.000559896	0.000689935	-0.811519	0.417068	-0.00349828	0.000935395	-3.7399	0.000184125
rs78886188	1	182766308	-0.00079323	0.00130649	-0.607144	0.543756	0.00124477	0.00177177	0.702554	0.482334
rs76301267	1	182766848	-0.00116137	0.00152397	-0.762067	0.446021	-0.00302134	0.00206565	-1.46266	0.143562
rs61010723	1	182772804	-0.000460339	0.000778975	-0.590955	0.554551	-0.00170961	0.00105612	-1.61876	0.105499
rs6679583	1	182777405	-0.000345541	0.00076961	-0.448982	0.653445	-0.0016919	0.0010434	-1.62153	0.104905
Affx-52322633	1	182794901	-0.000181415	0.000753112	-0.240887	0.809643	-0.00164444	0.00102111	-1.61044	0.107302
rs41313918	1	182795092	-2.32e-05	0.00185464	-0.0125179	0.990012	0.00104673	0.00251431	0.416308	0.677185
rs7533385	1	182812217	-0.000747722	0.000928921	-0.804936	0.420857	0.000456425	0.00125934	0.362432	0.71703
rs77534215	1	182815217	0.000999099	0.000876025	1.14049	0.254083	0.00177818	0.00118757	1.49733	0.134308
rs41272522	1	182827156	0.00071884	0.00182195	0.394544	0.69318	0.000774964	0.00246961	0.3138	0.753673
rs9425566	1	182851204	-0.00250263	0.00155731	-1.60702	0.108052	-0.00149833	0.0021109	-0.709805	0.477826
rs3130492	1	182854017	-0.000105535	0.000430341	-0.245235	0.806274	4.71e-05	0.000583308	0.0807722	0.935623
rs10911155	1	182855698	-9.86e-05	0.000754991	-0.130571	0.896115	-0.00169178	0.00102356	-1.65283	0.098366
rs12138972	1	182873431	0.000136151	0.00120187	0.113283	0.909807	-0.00408029	0.00162909	-2.50465	0.0122579
rs4651133	1	182888797	-0.00247778	0.00114777	-2.15878	0.030868	0.000311192	0.00155541	0.200071	0.841425
rs3130494	1	182889100	0.000622875	0.00045049	1.38266	0.16677	0.000779178	0.000610749	1.27577	0.202036
rs35675856	1	182903399	0.00108434	0.000878744	1.23396	0.217218	-0.000852894	0.00119112	-0.716042	0.473966
rs78487548	1	182922215	-0.00140222	0.00100746	-1.39184	0.163971	-0.00484063	0.0013659	-3.5439	0.000394312
rs56881571	1	182924428	-0.00174152	0.00100018	-1.74121	0.0816475	-0.00466748	0.0013561	-3.44183	0.000577867
rs61807508	1	182930595	0.00104919	0.00089726	1.16933	0.242273	0.00226183	0.0012166	1.85914	0.063009
rs34685369	1	182934755	-0.00157779	0.000648125	-2.43439	0.0149176	-0.00131497	0.000878499	-1.49684	0.134437
rs12098070	1	182939544	0.0020257	0.00188619	1.07396	0.28284	-0.00058347	0.00255532	-0.228335	0.819386
rs9425569	1	182942202	-0.00187038	0.000437007	-4.27997	1.87e-05	-0.00182428	0.00059244	-3.07927	0.00207527
rs10128055	1	182944315	-0.00132609	0.000601489	-2.20468	0.0274776	-0.00139786	0.000815286	-1.71456	0.0864273
rs80283206	1	182951864	0.00339371	0.00118111	2.87334	0.0040619	0.00460623	0.00160111	2.8769	0.00401633
rs6694038	1	182957879	-0.0013091	0.000721652	-1.81404	0.0696729	-0.000538845	0.00097823	-0.550837	0.581746
rs76592943	1	182958504	-0.00153942	0.00131339	-1.17209	0.241162	-0.00167411	0.00178072	-0.940133	0.34715
rs116451520	1	182968563	-0.00211927	0.00209535	-1.01142	0.311817	-0.00418191	0.00284167	-1.47164	0.141119
rs79348617	1	182998253	0.00228078	0.00113909	2.00229	0.0452548	0.00347335	0.00154412	2.2494	0.024488
rs74645936	1	183015049	-0.000686624	0.00141574	-0.484993	0.627682	0.00141533	0.0019188	0.737612	0.460751
rs10797828	1	183028430	0.00200122	0.000432383	4.62835	3.69e-06	0.00238096	0.000586164	4.06194	4.87e-05
rs76742209	1	183031485	-0.000218847	0.00116529	-0.187804	0.85103	-0.000984132	0.00157949	-0.623071	0.533238
rs74425134	1	183045968	0.000153003	0.00169148	0.0904552	0.927926	-0.00034978	0.00229319	-0.15253	0.878769
rs116351644	1	183051933	-0.000900769	0.00180344	-0.499473	0.617447	-0.00406472	0.00244431	-1.66293	0.0963273
rs2027086	1	183057933	-0.00132831	0.00042736	-3.10816	0.00188272	-0.00149059	0.000579463	-2.57237	0.0101011
rs4652774	1	183060818	-0.00298007	0.00102509	-2.90713	0.00364789	-0.000994499	0.00138955	-0.7157	0.474177
rs114908045	1	183065164	0.000325764	0.00143686	0.226719	0.820642	-0.000538526	0.00194802	-0.276448	0.782204
rs12075989	1	183067354	-0.00174823	0.00197566	-0.884887	0.376218	-0.00354699	0.00267907	-1.32396	0.185516
rs747755	1	183069871	-0.00125548	0.000639401	-1.96353	0.0495856	-0.00124036	0.000866778	-1.431	0.152432
rs79441579	1	183070864	0.000161011	0.000959607	0.167789	0.86675	-0.00075456	0.00130107	-0.579954	0.561946
rs61811798	1	183072786	0.00176535	0.00113892	1.55002	0.121137	-0.00373224	0.00154378	-2.41761	0.0156235
rs2027082	1	183084608	-0.00114503	0.000430155	-2.66191	0.0077702	-0.00134515	0.000583035	-2.30716	0.0210467
rs20562	1	183084686	4.9e-06	0.00156862	0.0031208	0.99751	0.00202671	0.00212649	0.953076	0.340552
rs20558	1	183094547	-0.00115142	0.000429612	-2.68014	0.00735954	-0.00132138	0.000582465	-2.26861	0.023293
rs2224933	1	183095765	-0.00112764	0.00043073	-2.61796	0.00884605	-0.00137482	0.000584145	-2.35357	0.0185949
rs20559	1	183099560	0.00127296	0.000808598	1.57428	0.115424	-0.00149714	0.00109648	-1.36541	0.172126
rs61749262	1	183101582	-0.00156573	0.00177029	-0.884448	0.376455	-0.00329694	0.00240081	-1.37326	0.169672
rs79349361	1	183103503	-0.00192154	0.00177233	-1.08419	0.27828	-0.00346268	0.00240338	-1.44075	0.149655
rs2296298	1	183104079	-0.00126461	0.000637779	-1.98283	0.0473873	-0.00118915	0.000864516	-1.37551	0.168973
rs78873744	1	183105105	-0.000682412	0.00138017	-0.494442	0.620995	0.000111795	0.00187124	0.0597436	0.95236
rs20560	1	183105534	-0.00133184	0.000430644	-3.09267	0.00198386	-0.00133347	0.000583636	-2.28476	0.0223275
rs72729476	1	183108778	0.000143772	0.00212855	0.0675446	0.946148	0.00220171	0.00288659	0.762736	0.445621
rs1058177	1	183109171	0.000828247	0.000700849	1.18178	0.237295	-0.00053655	0.000950135	-0.564709	0.572272
rs2027084	1	183110801	-0.00121747	0.000429669	-2.8335	0.00460448	-0.00132213	0.000582444	-2.26997	0.0232101
rs6679337	1	183116896	-0.000778731	0.000940463	-0.828029	0.407655	-0.00280963	0.00127492	-2.20377	0.0275415
rs11583024	1	183118159	0.000399163	0.000451939	0.883223	0.377117	0.000962962	0.00061257	1.572	0.115951
rs2483675	1	183118282	0.000277696	0.000539917	0.51433	0.607022	-0.000220297	0.000732119	-0.300903	0.763489
rs72729484	1	183118438	-0.000551258	0.000875268	-0.629816	0.528816	-0.00318452	0.00118655	-2.68384	0.00727867
rs12118964	1	183130623	0.000323256	0.000506562	0.638136	0.523385	0.000472841	0.000686734	0.688536	0.491116
rs635510	1	183136030	0.000487058	0.00163879	0.297205	0.76631	-0.00214992	0.00222146	-0.967795	0.333148
rs4652781	1	183136196	-0.000236785	0.000542759	-0.436261	0.662648	-0.00201634	0.000735667	-2.74084	0.00612867
rs116328018	1	183152541	0.000117284	0.00105778	0.110877	0.911714	0.00154104	0.00143365	1.07491	0.282416
rs4652786	1	183153695	0.00251623	0.00196823	1.27842	0.201101	-0.00260818	0.00266863	-0.977348	0.328398
rs2276543	1	183155305	0.000225843	0.00047628	0.47418	0.635372	0.000408535	0.00064558	0.632818	0.526853
rs113645840	1	183158025	0.00311157	0.00151679	2.05142	0.0402271	0.000921473	0.00205569	0.448254	0.65397
rs495418	1	183159664	0.000655549	0.00045483	1.44131	0.149499	0.000912708	0.000616643	1.48012	0.138841
rs199607077	1	183160326	0.000386978	0.000457999	0.844931	0.39815	0.000628483	0.00062099	1.01207	0.311507
rs661451	1	183169690	0.000473861	0.000449697	1.05373	0.292005	0.000610689	0.000609548	1.00187	0.316406
rs525410	1	183176430	-0.000710118	0.000426511	-1.66495	0.0959242	-0.00060457	0.000578252	-1.04551	0.295787
rs114649408	1	183178531	0.00329878	0.00151408	2.17874	0.0293518	0.00400676	0.00205215	1.95247	0.0508836
rs75143966	1	183180542	-0.00138125	0.00214006	-0.645427	0.518651	-0.00229548	0.00290233	-0.790909	0.428998
rs2274980	1	183184616	9.22e-05	0.000544385	0.169406	0.865478	-0.000253711	0.000738062	-0.343753	0.731032
rs11586699	1	183184690	-0.000152183	0.000784941	-0.193879	0.846271	0.000633713	0.00106392	0.595638	0.551417
rs2296306	1	183191324	-0.00109277	0.0011086	-0.985719	0.324272	-0.00336454	0.00150272	-2.23896	0.0251592
rs2296303	1	183201970	0.000131784	0.000611309	0.215577	0.829317	0.000797638	0.000828648	0.962578	0.33576
rs78798936	1	183208058	0.00184542	0.0018714	0.986118	0.324076	0.000171961	0.00253685	0.0677853	0.945957
rs3768593	1	183212548	0.000163158	0.000554463	0.294263	0.768557	-0.000279579	0.000751616	-0.37197	0.709915
rs10429829	1	183214883	0.000505764	0.000616647	0.820183	0.412112	0.000548162	0.000835785	0.655865	0.511911
rs41302129	1	183220862	-0.00139623	0.00185546	-0.752496	0.451753	-0.00316865	0.00251468	-1.26006	0.207648
rs549191	1	183220937	0.000290299	0.000547915	0.529825	0.596234	-0.000354512	0.000742745	-0.4773	0.633149
rs115502426	1	183229163	0.00233042	0.00149716	1.55656	0.119575	0.00125877	0.00202935	0.620282	0.535073
rs41314643	1	183255908	-0.00077051	0.00187156	-0.411695	0.680564	-0.00308246	0.00253654	-1.21522	0.224282
rs2301877	1	183259125	-8.9e-05	0.000446531	-0.199342	0.841996	-0.000283538	0.000605325	-0.468406	0.639495
rs946173	1	183260659	-0.000954023	0.000655098	-1.45631	0.145309	0.000178301	0.000887674	0.200864	0.840805
rs10797866	1	183264742	0.000436603	0.000444443	0.982359	0.325924	-0.000181513	0.000602328	-0.301352	0.763146
rs7521935	1	183270090	0.000121261	0.000487766	0.248606	0.803666	0.00152221	0.000661527	2.30106	0.021389
rs74971883	1	183271154	-0.000381114	0.00150721	-0.252861	0.800376	-0.000817821	0.00204289	-0.400326	0.688917
rs17483344	1	183273348	0.00157628	0.00104135	1.51368	0.130107	0.000130039	0.00141216	0.0920847	0.926631
rs116170545	1	183277665	-0.000692502	0.00122204	-0.566676	0.570935	-0.00208509	0.00165659	-1.25866	0.208154
rs951420	1	183279912	0.00109563	0.000540122	2.02848	0.0425122	-0.000255421	0.000732693	-0.348606	0.727385
rs114082029	1	183286820	-0.00016755	0.00149063	-0.112402	0.910504	0.000984444	0.00202031	0.487275	0.626064
rs79033343	1	183289020	0.00195977	0.000817634	2.39688	0.0165358	-0.00109191	0.00110864	-0.984911	0.324669
rs4651153	1	183298610	-0.000315697	0.000428099	-0.737439	0.460856	0.000356684	0.000580427	0.614519	0.538873
rs114019192	1	183298825	0.000206539	0.00129923	0.15897	0.873693	1.77e-05	0.00176125	0.0100246	0.992002
rs17484292	1	183300050	-0.00138338	0.00100886	-1.37123	0.170304	-0.00162637	0.00136787	-1.18898	0.234448
rs115584993	1	183301495	0.00177955	0.00210261	0.846353	0.397356	-0.000113236	0.00285002	-0.0397316	0.968307
rs811886	1	183314011	0.00062898	0.000463017	1.35844	0.174326	-0.000154782	0.000627808	-0.246544	0.805261
rs115646966	1	183321877	0.000277837	0.00157277	0.176654	0.85978	-0.000926024	0.00213194	-0.434357	0.66403
rs634375	1	183327866	-0.000570264	0.000427844	-1.33288	0.182573	0.000120406	0.000579952	0.207614	0.835531
rs16860882	1	183328661	0.000676682	0.00108388	0.624315	0.532421	-0.00292063	0.00146837	-1.98903	0.0466988
rs72731433	1	183328859	0.00114583	0.00150922	0.759221	0.447721	-0.00442879	0.00204571	-2.16491	0.0303952
rs114600637	1	183333084	-0.003016	0.00196767	-1.53278	0.125332	-0.00164157	0.00266879	-0.615099	0.53849
rs79040814	1	183334602	0.000464674	0.00139911	0.332121	0.739798	0.00284404	0.00189628	1.4998	0.133667
rs111751241	1	183349952	0.000453334	0.000921878	0.49175	0.622896	-0.000159178	0.00124969	-0.127374	0.898644
rs2078087	1	183358405	-0.000372419	0.000648832	-0.573984	0.565979	-0.000743337	0.000879546	-0.845136	0.398035
rs79021499	1	183363926	-0.0032394	0.00176266	-1.83779	0.0660948	1.71e-05	0.00238886	0.00715788	0.994289
rs114288248	1	183388813	0.00281492	0.00211394	1.3316	0.182993	0.00341273	0.00286475	1.19128	0.233544
rs6702692	1	183391954	-7.25e-05	0.000665692	-0.108862	0.913312	-0.00124363	0.000902351	-1.37821	0.168141
rs7521864	1	183395226	0.00133033	0.00181421	0.733282	0.463387	-0.00200625	0.00246018	-0.81549	0.414792
rs4652801	1	183398527	0.000494816	0.000465592	1.06277	0.287889	-0.000239248	0.000631309	-0.378971	0.70471
rs75957595	1	183401532	0.000650489	0.00155465	0.418415	0.675644	-0.00100704	0.002107	-0.477949	0.632687
rs114901113	1	183402677	-0.00126815	0.00142274	-0.891339	0.372748	0.000508316	0.00192919	0.263487	0.792175
rs12129543	1	183402792	-0.000141022	0.00127687	-0.110443	0.912058	0.000339524	0.00173121	0.196119	0.844517
rs7531089	1	183403843	-0.000166369	0.000429622	-0.387244	0.698576	0.00095409	0.000582372	1.63828	0.101364
rs116422856	1	183405920	-0.00357438	0.00176156	-2.02909	0.0424497	-0.000485177	0.00238951	-0.203045	0.8391
rs7517641	1	183406643	0.000586327	0.000980013	0.598285	0.549651	0.00381336	0.00132882	2.86974	0.00410833
rs17558314	1	183415188	0.000343306	0.000428258	0.801634	0.422765	1.86e-05	0.00058091	0.0320584	0.974426
rs72731455	1	183430794	-0.00022915	0.00120533	-0.190114	0.84922	0.000232935	0.00163423	0.142535	0.886657
rs2226099	1	183449357	0.000305187	0.000454791	0.671048	0.50219	-0.000488831	0.00061659	-0.792798	0.427896
rs75192653	1	183458213	0.00197956	0.00162708	1.21663	0.223744	-0.00131356	0.00220495	-0.595733	0.551354
rs79636302	1	183459209	0.00485499	0.00179921	2.6984	0.00696775	0.00326519	0.00243876	1.33887	0.180614
rs77096150	1	183480439	0.000419137	0.00169786	0.246862	0.805016	-0.000297019	0.00230053	-0.129109	0.897272
rs789169	1	183486859	-0.000102624	0.000667728	-0.153691	0.877854	-0.00168524	0.00090517	-1.86179	0.0626339
rs112028779	1	183499649	0.00182778	0.00143062	1.27761	0.201386	0.00207987	0.00193963	1.0723	0.283585
rs2702185	1	183501350	0.000287629	0.000833182	0.345218	0.729931	0.00328865	0.00112951	2.91157	0.00359641
rs3768591	1	183501774	0.000672368	0.000919546	0.731196	0.46466	-0.000167422	0.0012468	-0.134281	0.89318
rs2298083	1	183515428	3.04e-05	0.0006431	0.0473271	0.962253	0.00102125	0.00087168	1.17158	0.241365
rs3768589	1	183516241	-0.00136976	0.00167764	-0.81648	0.414226	-0.00457305	0.00227535	-2.00982	0.0444511
rs116564792	1	183517524	0.000594747	0.00137675	0.431994	0.665746	0.000121656	0.00186605	0.0651941	0.94802
rs17849502	1	183532580	-0.00295147	0.00096156	-3.06946	0.00214466	-0.000877766	0.00130352	-0.673384	0.500704
rs34015031	1	183534142	-0.00214463	0.00121098	-1.77099	0.0765642	5.91e-06	0.00164112	0.00360315	0.997125
rs11577618	1	183537826	0.000458607	0.00110577	0.414738	0.678334	-8.89e-05	0.00149888	-0.0593106	0.952705
rs17849501	1	183542323	-0.00297295	0.000961139	-3.09316	0.00198057	-0.000882992	0.00130338	-0.677462	0.498114
rs2274064	1	183542387	0.000141112	0.000426785	0.33064	0.740916	0.00169432	0.000578531	2.92866	0.0034045
rs36071574	1	183545603	-0.00138969	0.00098538	-1.41031	0.158449	-0.000844823	0.00133578	-0.632455	0.52709
rs12122217	1	183545665	-7.13e-06	0.000453966	-0.0157025	0.987472	0.00100047	0.000615333	1.6259	0.103973
rs10911363	1	183549757	-0.000261349	0.000475512	-0.549616	0.582583	0.00129784	0.000644767	2.01288	0.0441285
rs34229284	1	183553124	-0.000783904	0.00114648	-0.683747	0.494136	-0.000247899	0.00155393	-0.15953	0.873251
rs12740417	1	183553560	0.000133096	0.000503729	0.264222	0.791609	0.000518636	0.000682832	0.759538	0.447532
rs3768582	1	183553870	-8.61e-05	0.000570925	-0.15077	0.880157	7.12e-05	0.000774168	0.0919741	0.926719
rs35131781	1	183555639	2.73e-05	0.00136574	0.0200003	0.984043	-0.00202489	0.00185165	-1.09356	0.274149
rs11578964	1	183555779	-0.000271054	0.000431309	-0.628446	0.529712	-1.62e-05	0.000584661	-0.027717	0.977888
rs35423398	1	183558438	0.000285732	0.000786625	0.363237	0.716428	0.000958993	0.00106648	0.899213	0.36854
rs7533307	1	183562698	0.00173165	0.00119731	1.44628	0.148099	-0.00209978	0.00162313	-1.29365	0.195786
rs10797890	1	183563709	-0.000252383	0.000429194	-0.58804	0.556506	-1.75e-05	0.000581923	-0.030124	0.975968
rs4652814	1	183564645	-0.00138733	0.00194869	-0.711932	0.476508	0.00206714	0.00263956	0.783139	0.433546
rs79598945	1	183564856	0.000293206	0.00144469	0.202954	0.839171	-0.000204234	0.00195781	-0.104317	0.916918
rs41263646	1	183567132	-0.000102169	0.000765791	-0.133416	0.893865	0.000333832	0.00103801	0.321607	0.74775
rs2767313	1	183580427	-0.000226173	0.00043043	-0.525458	0.599265	-5.44e-06	0.000583698	-0.00932037	0.992564
rs75435975	1	183583993	-0.000205213	0.000429096	-0.478245	0.632476	0.000100687	0.000581756	0.173075	0.862593
rs10797895	1	183589625	-0.000774624	0.00131844	-0.58753	0.556848	-0.00196726	0.00178881	-1.09976	0.27144
rs2862067	1	183591847	-0.000191129	0.000438726	-0.435647	0.663093	-0.000177011	0.000594685	-0.297655	0.765966
rs16861256	1	183592594	-0.000314622	0.00127541	-0.246684	0.805153	-0.00160109	0.00172865	-0.926209	0.354338
rs17489328	1	183606159	0.00244411	0.00165122	1.48019	0.138825	0.000411863	0.00223884	0.183963	0.854043
rs114781312	1	183615883	-0.00011437	0.00124017	-0.0922211	0.926522	0.00091357	0.00168151	0.543302	0.586923
rs10911390	1	183616884	-0.000441445	0.00126551	-0.348829	0.727218	-0.00166398	0.00171567	-0.969874	0.33211
rs1174657	1	183616926	-0.000244263	0.000433609	-0.563325	0.573214	-0.000160742	0.000587748	-0.273489	0.784478
rs10911391	1	183617094	-0.000487358	0.00126521	-0.385201	0.700089	-0.00162721	0.00171517	-0.948719	0.342764
rs10911392	1	183617311	-0.000591736	0.00126263	-0.468652	0.639318	-0.0018755	0.00171161	-1.09575	0.27319
rs16861394	1	183617693	-0.000477467	0.00126531	-0.377351	0.705913	-0.00170181	0.00171543	-0.99206	0.321169
rs115410015	1	183638597	0.000406693	0.000913066	0.445414	0.656021	-0.00141757	0.00123792	-1.14513	0.252157
rs56364265	1	183639883	0.000344991	0.000678597	0.508388	0.611182	-0.000834276	0.000920298	-0.906528	0.364657
rs12028474	1	183643542	-0.000466799	0.00125807	-0.371045	0.710604	-0.00127003	0.00170557	-0.744637	0.456492
rs12038834	1	183643623	-0.000476223	0.00127204	-0.374377	0.708124	-0.00181214	0.00172438	-1.05089	0.293309
rs11809046	1	183648131	-0.000474722	0.00125422	-0.378499	0.70506	-0.00122109	0.0017002	-0.718201	0.472634
rs77135079	1	183659298	0.000861349	0.00199043	0.432745	0.6652	0.00281712	0.00269994	1.0434	0.296764
rs10911414	1	183663149	-0.000383022	0.00125663	-0.3048	0.760519	-0.0010622	0.00170363	-0.623491	0.532963
rs113836024	1	183663217	-5.58e-05	0.0013968	-0.0399747	0.968113	0.000655425	0.00189336	0.346169	0.729216
rs7543703	1	183671283	-6.79e-06	0.000427042	-0.0158952	0.987318	0.000219261	0.000578909	0.378748	0.704875
rs35641542	1	183672732	-0.000177553	0.000465741	-0.381227	0.703035	-0.000204493	0.000631413	-0.323866	0.74604
rs75020585	1	183680019	0.00167751	0.00120143	1.39626	0.162638	-0.00179059	0.00162851	-1.09952	0.27154
rs73057752	1	183684193	0.0014787	0.0017602	0.840074	0.400867	-0.00397577	0.0023861	-1.66623	0.0956694
rs16861502	1	183685414	0.000767251	0.000729059	1.05238	0.292624	0.000211409	0.000988151	0.213944	0.830591
rs80236194	1	183691465	0.000761778	0.000854252	0.891748	0.372529	-0.00120222	0.00115821	-1.038	0.299272
rs74228150	1	183722607	0.000837061	0.00200564	0.417353	0.676421	0.00210182	0.0027203	0.772643	0.439734
rs75408230	1	183728357	0.000143946	0.000946871	0.152022	0.879169	-0.000211468	0.00128357	-0.16475	0.869141
rs12024301	1	183743599	0.000589138	0.00104805	0.562125	0.574031	-0.00172876	0.00142061	-1.21691	0.223639
rs12144083	1	183746411	0.00103629	0.0016219	0.638936	0.522865	-0.000362768	0.00219815	-0.165033	0.868918
rs2500100	1	183751544	0.00126635	0.000851628	1.48698	0.137022	0.00137466	0.00115454	1.19066	0.233788
rs113444757	1	183754301	-7.28e-05	0.00180657	-0.0402934	0.967859	0.0041537	0.00244853	1.69641	0.0898094
rs114954378	1	183757667	-0.000365446	0.00170331	-0.214551	0.830118	-0.00363493	0.0023099	-1.57363	0.115574
rs78271231	1	183763959	-0.000291781	0.00130482	-0.223618	0.823055	0.00127328	0.00176881	0.719853	0.471616
rs17501706	1	183764575	-0.000307623	0.000534342	-0.575705	0.564815	-0.000191897	0.000724116	-0.265009	0.791003
rs3002655	1	183765806	-2.45e-05	0.000432137	-0.056731	0.954759	0.000881855	0.000586057	1.50473	0.132396
rs3814326	1	183773074	0.000477074	0.000451251	1.05722	0.29041	-0.00104096	0.00061182	-1.70142	0.0888653
rs4997667	1	183775292	-0.00064921	0.000519409	-1.2499	0.211337	-0.000741343	0.000704044	-1.05298	0.292351
rs115016696	1	183779195	-0.000267646	0.00101787	-0.262946	0.792592	0.000152358	0.00137988	0.110414	0.912081
rs10911441	1	183785892	3.28e-05	0.000446636	0.0734233	0.941469	-0.00114835	0.000605199	-1.89748	0.0577659
rs114423999	1	183786954	-0.00100516	0.0011781	-0.853203	0.393548	-0.000521206	0.00159708	-0.326349	0.74416
rs56346943	1	183786970	0.00182696	0.00159335	1.14662	0.251541	-0.000584406	0.00216015	-0.27054	0.786745
rs2500124	1	183787362	0.000620554	0.00127805	0.485546	0.627289	0.00263853	0.00173265	1.52283	0.127802
rs2500123	1	183787675	0.000223485	0.000443261	0.504182	0.614134	-0.000283416	0.000600822	-0.471714	0.637131
rs74790227	1	183790641	-0.00228257	0.00100914	-2.2619	0.0237042	-0.000878836	0.00136745	-0.642684	0.52043
rs12137046	1	183792230	-0.000267943	0.00045706	-0.586231	0.557721	0.000517636	0.000619786	0.835186	0.403613
rs35753469	1	183794024	0.000808787	0.000517553	1.56271	0.118121	0.000210541	0.000701762	0.300018	0.764164
rs12131255	1	183796618	8.02e-05	0.000449053	0.178698	0.858175	0.000738271	0.000608805	1.21266	0.225262
rs12132318	1	183797688	8.89e-05	0.000938827	0.0947387	0.924522	0.00188676	0.00127245	1.48278	0.138133
rs57373266	1	183800347	-0.0010142	0.000745053	-1.36124	0.173438	-0.00198168	0.00101018	-1.96172	0.049796
rs4079924	1	183802008	-0.000397409	0.000427548	-0.929508	0.352627	0.000928258	0.000579609	1.60152	0.109262
rs2500112	1	183803040	0.000266389	0.000573615	0.464404	0.642359	-7.85e-05	0.000777501	-0.101	0.91955
rs77540860	1	183811229	0.000727093	0.000865223	0.840353	0.400711	0.0021859	0.00117308	1.86338	0.06241
rs4262497	1	183811400	0.000715837	0.000428862	1.66915	0.095088	-0.000262166	0.000581385	-0.450934	0.652038
rs3010054	1	183817016	0.000417029	0.000532316	0.783424	0.433379	-0.000528962	0.00072158	-0.73306	0.463522
rs76302787	1	183821349	0.000991108	0.000797045	1.24348	0.213693	0.000487508	0.00108027	0.451285	0.651785
rs3002650	1	183825931	0.000135603	0.000452835	0.299454	0.764594	-0.000395761	0.000613527	-0.645059	0.51889
rs3010063	1	183828662	0.00019959	0.000444568	0.448952	0.653466	-0.000437035	0.000602493	-0.725378	0.468221
rs61809211	1	183830170	-0.000101868	0.00143736	-0.0708717	0.9435	0.00225523	0.0019488	1.15724	0.247175
rs114566560	1	183830394	-0.000873402	0.00121228	-0.720463	0.47124	0.00198801	0.00164326	1.2098	0.226358
rs12145005	1	183834515	-0.00145515	0.000741057	-1.96362	0.0495754	-0.00266626	0.00100475	-2.65365	0.00796311
rs112946957	1	183834662	0.000637399	0.00142095	0.448574	0.653739	0.00385882	0.00192543	2.00414	0.045056
rs9425324	1	183835393	0.000826409	0.000429702	1.92321	0.0544541	2.67e-05	0.000582678	0.0458894	0.963398
rs4651156	1	183837032	0.000100628	0.000479073	0.210047	0.833631	-0.00102849	0.000649378	-1.5838	0.11324
rs76838622	1	183839856	-0.00159503	0.00201709	-0.790755	0.429088	0.0017481	0.00273415	0.639357	0.522591
rs79259149	1	183840240	-0.000429695	0.000950926	-0.45187	0.651363	0.000417361	0.00128909	0.323764	0.746117
rs59153811	1	183847718	0.00184573	0.0012833	1.43827	0.150359	0.00228174	0.00173968	1.31158	0.189661
rs10797919	1	183852914	7.98e-06	0.000429004	0.0185926	0.985166	0.00148496	0.000581786	2.55241	0.0106986
rs61809236	1	183856605	-0.000721823	0.000913464	-0.790204	0.429409	0.0020493	0.00123804	1.65527	0.0978704
rs74885540	1	183874697	5.09e-05	0.0012721	0.0400192	0.968078	0.000357943	0.00172442	0.207573	0.835562
rs4650645	1	183875160	-0.000939009	0.00112215	-0.836793	0.402709	0.000223001	0.00152064	0.146649	0.883409
rs114068760	1	183876663	0.000519413	0.00115408	0.450067	0.652662	-0.000442023	0.00156467	-0.282503	0.777558
rs72733470	1	183880964	0.000792005	0.000718374	1.1025	0.270246	0.00128312	0.000973765	1.31769	0.18761
rs74349358	1	183883498	0.00350623	0.00133252	2.63128	0.00850692	0.00325293	0.00180602	1.80116	0.0716789
rs12563980	1	183889552	2.8e-05	0.000485995	0.0576073	0.954061	0.00112209	0.000658864	1.70306	0.0885571
rs7554987	1	183889607	5.22e-05	0.000432089	0.120836	0.903821	-0.00129936	0.00058592	-2.21763	0.0265805
rs114553424	1	183892446	-0.00122926	0.00150765	-0.815351	0.414872	-0.00590059	0.00204377	-2.88711	0.00388822
rs79129547	1	183897885	0.00137459	0.001544	0.89028	0.373316	0.0020332	0.00209286	0.971494	0.331303
rs7522001	1	183898790	8.2e-05	0.000460045	0.178339	0.858457	0.000681486	0.000623629	1.09277	0.274494
rs17503785	1	183903789	0.00105273	0.000999894	1.05284	0.292416	-0.000596889	0.00135531	-0.440406	0.659643
Affx-6119867	1	183907670	0.000245252	0.000506316	0.484385	0.628113	-0.00070599	0.00068665	-1.02816	0.303873
rs3010040	1	183908222	-0.000255221	0.00054102	-0.471741	0.637112	-0.00163724	0.000733288	-2.23273	0.0255674
rs2296713	1	183909717	-0.000214869	0.00053929	-0.398429	0.690314	-0.00172664	0.000731555	-2.36023	0.0182644
rs17504460	1	183913540	0.000113929	0.000508599	0.224006	0.822753	0.000975609	0.000689349	1.41526	0.156993
rs16861794	1	183920191	0.00144935	0.00132469	1.0941	0.273911	-0.00398346	0.00179526	-2.21887	0.0264961
rs2986551	1	183922823	0.000848871	0.00049878	1.70189	0.0887763	0.00168049	0.000676034	2.48581	0.0129262
rs12129218	1	183928875	0.00193527	0.00139075	1.39152	0.164068	-0.00372806	0.00188467	-1.97809	0.0479191
rs12096645	1	183929771	0.00041615	0.000438102	0.949893	0.342167	0.00128025	0.00059378	2.15611	0.0310761
rs2182625	1	183930749	-8.68e-05	0.000606778	-0.143045	0.886255	0.000769389	0.00082268	0.935224	0.349674
rs28619984	1	183931812	0.000572187	0.000734033	0.779511	0.435679	-0.000547014	0.000994796	-0.549876	0.582405
rs114340518	1	183932117	0.000963692	0.00196077	0.491486	0.623083	0.000137068	0.00265785	0.0515712	0.95887
rs12132935	1	183934407	-0.000299196	0.000829448	-0.360717	0.718311	0.000838065	0.00112435	0.745376	0.456045
rs6657956	1	183934949	-0.00184436	0.000538818	-3.42297	0.000619488	-0.00127944	0.000730581	-1.75127	0.0799012
rs10911473	1	183935353	0.00095212	0.000432979	2.199	0.0278786	0.000735669	0.000586938	1.2534	0.210061
rs724427	1	183939985	-0.000487554	0.000826555	-0.589863	0.555283	-0.00191794	0.00111951	-1.71319	0.0866787
rs4651159	1	183941164	0.00114651	0.000447133	2.56413	0.0103438	0.000411624	0.00060617	0.679058	0.497102
rs2378795	1	183944444	-0.0015045	0.000499968	-3.00918	0.00261973	-0.00129088	0.000677908	-1.90422	0.0568827
rs11579482	1	183947633	-0.000572065	0.00158793	-0.360257	0.718655	-0.0011123	0.00215285	-0.516663	0.605392
rs12727244	1	183952734	-0.00164554	0.000679301	-2.4224	0.0154188	-0.000806305	0.000921073	-0.875397	0.381359
rs1327138	1	183959524	0.000673713	0.00139355	0.483451	0.628776	-0.00193617	0.00188887	-1.02504	0.305344
rs112692055	1	183960038	-0.0022422	0.000970094	-2.31132	0.0208157	-0.000974774	0.00131574	-0.740858	0.45878
rs12746312	1	183974317	-0.000189091	0.00134041	-0.141069	0.887815	-0.00574092	0.00181718	-3.15925	0.00158191
rs7539379	1	183979918	-0.00113839	0.000843834	-1.34906	0.177318	-0.00273334	0.00114397	-2.38935	0.0168789
rs74563985	1	183982933	-0.00273797	0.00146797	-1.86514	0.0621622	-0.000356871	0.00199084	-0.179257	0.857736
rs10494572	1	183983580	0.00111497	0.000555899	2.0057	0.0448889	0.00226278	0.000753966	3.00116	0.00268971
rs17571675	1	183995216	-0.00042124	0.000558013	-0.754893	0.450314	-0.000235182	0.000756498	-0.310883	0.75589
rs10911498	1	184001499	-0.00158133	0.000544158	-2.90601	0.00366091	-0.00164607	0.000737598	-2.23166	0.0256379
rs756199	1	184002874	0.000920595	0.000525285	1.75256	0.0796777	0.00215471	0.000712339	3.02483	0.00248792
rs2274432	1	184020945	0.00120356	0.000449826	2.67562	0.00745946	0.00255162	0.000610019	4.18285	2.88e-05
rs77801739	1	184021975	-0.00208272	0.0011628	-1.79112	0.0732748	-0.000687467	0.00157663	-0.436036	0.662811
rs1046934	1	184023529	0.00119244	0.000446458	2.67088	0.00756562	0.00243704	0.000605153	4.02715	5.65e-05
rs35921408	1	184029795	-0.00114352	0.00120966	-0.945322	0.344495	-0.00154886	0.00163938	-0.944786	0.344769
rs1409812	1	184031561	-0.00202785	0.000688056	-2.94721	0.00320679	-0.00239267	0.000932302	-2.56641	0.0102762
rs74792998	1	184031921	0.000941044	0.00090601	1.03867	0.298959	0.00118802	0.00122856	0.966999	0.333545
rs12402790	1	184034175	-0.00172549	0.0007293	-2.36596	0.0179841	-0.00150347	0.000988661	-1.52071	0.128333
rs11549003	1	184042058	0.000632084	0.000901365	0.701252	0.483146	0.00174386	0.00122181	1.42727	0.153502
rs77187527	1	184047895	-0.000121108	0.000524009	-0.231119	0.817223	3.12e-05	0.000710421	0.0438558	0.965019
rs1327144	1	184051573	0.000113283	0.000426238	0.265774	0.790414	0.0012317	0.000577818	2.13164	0.0330372
rs1234264	1	184058504	-0.00189641	0.00119562	-1.58614	0.112709	-0.00310374	0.00162093	-1.91479	0.0555201
rs76284130	1	184079094	0.00116729	0.00127034	0.91888	0.358159	0.00114402	0.00172198	0.664362	0.506459
rs61823461	1	184079729	0.000340466	0.000858887	0.396403	0.691808	0.00219861	0.00116438	1.88822	0.0589975
rs114231218	1	184080095	-0.000216143	0.00107705	-0.200681	0.840949	-0.00068483	0.00146014	-0.469016	0.639058
rs78172467	1	184083077	0.000799635	0.000986038	0.810957	0.417391	0.000558669	0.00133663	0.417967	0.675971
rs732812	1	184113245	-0.000404436	0.000427434	-0.946194	0.344051	-0.00156437	0.000579317	-2.70037	0.00692657
rs2113795	1	184113311	0.00114967	0.000448525	2.56323	0.0103708	0.00214006	0.000607849	3.52071	0.000430456
rs890063	1	184113568	4.37e-05	0.000482	0.0906377	0.927781	-0.00127911	0.000653418	-1.95757	0.0502813
rs35947721	1	184134131	-0.00149961	0.000736706	-2.03556	0.0417951	-0.000183185	0.000998094	-0.183534	0.854379
rs4650655	1	184136600	0.000608623	0.000730461	0.833203	0.404731	0.000587887	0.000990138	0.593743	0.552684
rs4651179	1	184141811	-0.000363115	0.000532961	-0.681317	0.495671	-0.000256864	0.000722506	-0.355518	0.722202
Affx-6125614	1	184154580	0.00067245	0.000791397	0.8497	0.395492	0.000582218	0.00107271	0.542752	0.587301
rs75415014	1	184158864	0.00115254	0.00107757	1.06957	0.284814	0.000446283	0.00146082	0.305501	0.759985
rs12123933	1	184159619	-0.000199176	0.000457624	-0.43524	0.663388	0.000482061	0.000620302	0.777139	0.437077
rs993065	1	184168764	0.000232923	0.000432671	0.538338	0.590344	0.000164324	0.000586492	0.280181	0.779339
rs72735619	1	184184262	0.000153766	0.00043172	0.356171	0.721713	-9.45e-06	0.000585076	-0.0161458	0.987118
rs12139463	1	184195746	-4.47e-05	0.000438649	-0.101911	0.918827	-0.000313806	0.000594794	-0.527587	0.597786
rs116511994	1	184197227	0.000465147	0.00135662	0.342871	0.731696	-0.000723239	0.00183951	-0.393169	0.694195
rs10494576	1	184197960	0.000341758	0.00102407	0.333726	0.738586	0.000841862	0.0013881	0.606486	0.544193
rs12119073	1	184210172	-0.000468179	0.000539494	-0.867811	0.385499	0.000225875	0.000731335	0.308853	0.757434
rs79861170	1	184210776	-0.000593731	0.00148593	-0.399569	0.689474	-0.000709858	0.00201414	-0.352437	0.724511
rs2840274	1	184210805	-1.97e-05	0.0004507	-0.0437574	0.965098	-0.000455324	0.000610894	-0.74534	0.456067
rs78084124	1	184218431	0.000682015	0.00104066	0.655366	0.512233	0.000565796	0.00141028	0.401195	0.688277
rs16822656	1	184219597	0.000291833	0.000433607	0.673036	0.500925	-8.43e-05	0.000587814	-0.143363	0.886004
rs72735628	1	184225443	0.000679305	0.000723364	0.939091	0.347685	0.000309107	0.000980776	0.315165	0.752636
rs11579594	1	184236618	0.000277386	0.00155386	0.178514	0.858319	0.000576325	0.00210581	0.273683	0.784328
rs72735635	1	184241970	-0.00145354	0.00157361	-0.923697	0.355645	0.000318114	0.00213376	0.149087	0.881485
rs74841404	1	184252249	-0.00250476	0.00200856	-1.24704	0.212384	-0.00352316	0.00272284	-1.29393	0.195691
rs114105125	1	184262278	-0.00143374	0.00177344	-0.80845	0.418832	-0.00103181	0.00240315	-0.429359	0.667662
rs12735902	1	184264423	-0.00108279	0.000810718	-1.33559	0.181684	0.00088036	0.00109958	0.80063	0.423346
rs914727	1	184267546	0.00118037	0.000999378	1.18111	0.237561	0.00282716	0.00135517	2.08621	0.0369602
rs4651198	1	184270276	0.000742948	0.0012072	0.61543	0.538271	0.00190729	0.00163626	1.16564	0.243761
rs115286823	1	184270309	-5.19e-05	0.00188856	-0.0274641	0.97809	0.000675156	0.00255991	0.263742	0.791979
rs4618934	1	184290625	-0.000364289	0.000546264	-0.666873	0.504854	0.00114148	0.000740588	1.54131	0.123242
rs111277647	1	184301629	-0.00109822	0.000975797	-1.12546	0.260397	0.00095033	0.00132313	0.718245	0.472607
rs6658441	1	184311932	0.00133358	0.000634289	2.10248	0.0355123	0.00194919	0.000860022	2.26644	0.0234252
rs4338323	1	184321542	0.000600845	0.000844762	0.711259	0.476924	0.00135214	0.00114494	1.18097	0.237616
rs4233116	1	184321930	5.52e-05	0.000551906	0.100104	0.920262	0.000371482	0.000748178	0.496516	0.619531
rs6666726	1	184331893	0.000120962	0.000427915	0.282676	0.777425	0.000893727	0.000580723	1.53899	0.123808
rs10797960	1	184336830	0.000567171	0.000489447	1.1588	0.246539	0.00133194	0.000663549	2.00729	0.0447197
rs115809152	1	184337693	-0.00093098	0.00149779	-0.62157	0.534225	-0.00105194	0.00202939	-0.518353	0.604213
rs17577136	1	184350032	0.00036105	0.0010204	0.353832	0.723465	0.00086101	0.00138313	0.622509	0.533608
rs17577247	1	184352082	0.000961028	0.000959031	1.00208	0.316305	0.0016526	0.00130012	1.27111	0.203692
rs16823097	1	184364513	0.000998793	0.000641893	1.55601	0.119707	0.00122853	0.000870186	1.4118	0.15801
rs76636133	1	184365124	0.000714881	0.00203213	0.351788	0.724997	0.000506362	0.00275526	0.18378	0.854186
rs72735673	1	184374685	-2.43e-05	0.000778491	-0.031171	0.975133	0.000754556	0.00105552	0.714867	0.474692
rs78056622	1	184385697	0.00242882	0.00163995	1.48104	0.138597	0.0035039	0.00222361	1.57577	0.11508
rs72735674	1	184388655	0.00307756	0.000940599	3.27191	0.00106836	0.00182648	0.00127516	1.43235	0.152044
rs61823543	1	184406635	0.000968631	0.000624186	1.55183	0.120704	0.000801001	0.000845796	0.947038	0.34362
rs6695258	1	184408478	-0.00178582	0.00122513	-1.45767	0.144933	0.000735103	0.00166064	0.442663	0.65801
rs34712320	1	184408610	-0.00103774	0.000791638	-1.31087	0.189902	-5.01e-05	0.00107358	-0.0466304	0.962808
rs114461050	1	184411575	0.00160253	0.00145802	1.09911	0.271721	0.000790233	0.0019763	0.399856	0.689263
rs113849916	1	184412206	-0.00130844	0.00100858	-1.29731	0.194525	-0.00126048	0.00136835	-0.92117	0.356963
rs75062280	1	184421192	0.00102796	0.0014593	0.704422	0.481171	-0.00204403	0.00197884	-1.03294	0.301631
rs10489725	1	184440541	0.00197402	0.000789166	2.5014	0.0123707	0.000932431	0.00106987	0.871535	0.383463
rs74131688	1	184440654	0.0018488	0.00196719	0.93982	0.347311	0.00450635	0.00266686	1.68976	0.0910749
rs12043012	1	184443829	0.000612013	0.000652527	0.937912	0.34829	0.00064709	0.000884688	0.731432	0.464516
rs72735693	1	184444981	-0.000235723	0.000740662	-0.31826	0.750288	-0.000192516	0.00100396	-0.191756	0.847933
rs114786687	1	184452995	-0.00119929	0.00115142	-1.04157	0.297611	0.000402047	0.00156076	0.257598	0.796718
rs2207528	1	184459056	0.000666669	0.000439906	1.51548	0.129651	0.00124401	0.00059624	2.08642	0.0369418
rs77698002	1	184459313	0.00120394	0.00124998	0.963166	0.335465	-0.00090666	0.00169414	-0.535175	0.592529
rs113505761	1	184459879	-0.00187605	0.00143174	-1.31033	0.190085	-0.00202751	0.0019411	-1.04451	0.296249
rs114555980	1	184490429	0.000439732	0.00153557	0.286364	0.7746	0.00207867	0.00208168	0.998552	0.318013
rs1339569	1	184510498	0.00279726	0.00187339	1.49315	0.135398	-0.00132051	0.0025411	-0.519659	0.603302
rs114990193	1	184520485	-0.000571848	0.00116214	-0.492063	0.622675	-0.00108268	0.0015747	-0.687549	0.491737
rs72737715	1	184531486	-0.00228905	0.00157309	-1.45513	0.145635	0.000296658	0.00213272	0.139098	0.889373
rs12141478	1	184534201	-0.000473632	0.000563905	-0.839914	0.400957	-0.000184223	0.000764296	-0.241036	0.809528
rs1569843	1	184539719	0.000205292	0.000430404	0.476975	0.63338	0.00103811	0.000583491	1.77914	0.0752173
rs12116495	1	184543606	0.00251387	0.00141974	1.77066	0.0766189	6.8e-06	0.00192583	0.00353149	0.997182
rs17440549	1	184543830	2.5e-05	0.00057184	0.0436374	0.965194	0.00021667	0.000775239	0.279487	0.779871
rs12754557	1	184559788	0.000735286	0.000734666	1.00084	0.316903	0.000791132	0.000996272	0.794092	0.427142
rs76745391	1	184562159	-0.000735127	0.00198123	-0.371046	0.710604	-0.00548088	0.00268531	-2.04106	0.0412455
rs138843338	1	184564780	-0.00115836	0.00145542	-0.795891	0.426096	0.000770476	0.00197242	0.390624	0.696075
rs16823326	1	184567293	-6.24e-06	0.001946	-0.00320667	0.997441	0.00340697	0.0026381	1.29145	0.196549
rs6696816	1	184576095	-0.000150419	0.000438246	-0.343229	0.731426	-0.00115364	0.000594242	-1.94137	0.0522149
rs6695173	1	184577317	0.000303835	0.000632245	0.480566	0.630826	0.00043387	0.000857201	0.506147	0.612754
rs41263678	1	184593989	-0.000234372	0.000702011	-0.333858	0.738487	0.00125108	0.000951698	1.31457	0.188654
rs34357474	1	184596570	0.000544057	0.000898286	0.605661	0.544741	0.00148017	0.0012178	1.21544	0.224199
rs3814341	1	184596806	0.000265889	0.000459937	0.578098	0.563199	0.000733063	0.000623536	1.17566	0.239733
rs41263684	1	184597065	-0.00158188	0.000618245	-2.55866	0.0105082	-0.00157234	0.000838085	-1.87611	0.0606406
rs41263688	1	184598194	-0.00323176	0.00160069	-2.01898	0.0434901	-0.00136422	0.00217001	-0.628671	0.529565
rs10911622	1	184601607	-9.78e-05	0.000472434	-0.207	0.83601	0.000891574	0.00064085	1.39124	0.164155
rs1572766	1	184602236	0.00154297	0.000545041	2.83092	0.00464174	0.0011216	0.000738909	1.51791	0.129037
rs4651227	1	184602747	0.0014925	0.000545807	2.73449	0.00624808	0.00110018	0.000739819	1.48709	0.136992
rs12745536	1	184605681	-0.00175092	0.00140525	-1.24598	0.212772	0.00207572	0.0019051	1.08956	0.275909
rs77219833	1	184610160	0.00153074	0.00168506	0.908418	0.363658	0.000199098	0.00228415	0.0871653	0.93054
rs72737754	1	184610973	-0.00191618	0.000703059	-2.72548	0.00642111	-0.00164872	0.000953011	-1.73001	0.0836291
rs76059714	1	184621570	0.00115719	0.00100597	1.15033	0.25001	0.000950954	0.00136326	0.697558	0.485454
rs56281118	1	184624148	-0.00075679	0.000449983	-1.68182	0.092605	-0.00140938	0.000610092	-2.3101	0.0208833
rs60817515	1	184624232	-0.000820802	0.000598497	-1.37144	0.170239	-0.000803717	0.000811276	-0.990683	0.321841
rs142250379	1	184625512	0.00231726	0.00126749	1.82822	0.0675171	-0.00140141	0.00171797	-0.815735	0.414653
rs79603209	1	184634042	0.000339159	0.00137048	0.247474	0.804541	-0.000772429	0.00185779	-0.41578	0.677572
rs78788388	1	184635571	-0.000223005	0.00143444	-0.155465	0.876455	-0.000734424	0.00194537	-0.377524	0.705785
rs12074980	1	184636516	-0.00416872	0.00195573	-2.13154	0.0330456	0.00123417	0.00265027	0.465677	0.641447
rs4498770	1	184638266	0.000271744	0.000425677	0.638379	0.523227	0.00131787	0.000577182	2.28328	0.0224143
rs12131285	1	184644321	0.000590009	0.00043555	1.35463	0.175537	0.000902698	0.000590453	1.52882	0.126309
rs72737763	1	184651273	0.00308794	0.00187629	1.64577	0.0998115	-0.00103634	0.00254423	-0.407331	0.683765
rs67004884	1	184654365	-0.0033965	0.00210455	-1.61388	0.106554	0.000246203	0.0028524	0.0863143	0.931217
rs9425634	1	184663581	0.000677773	0.000427611	1.58502	0.112962	0.00153582	0.000579794	2.6489	0.00807575
rs72737766	1	184666044	0.000908438	0.00191861	0.473488	0.635865	-0.00243024	0.00260009	-0.934678	0.349955
rs78444298	1	184672098	0.0157053	0.0015663	10.027	1.17e-23	0.0065484	0.00212331	3.08406	0.00204216
rs12079454	1	184673317	0.00211527	0.00196172	1.07827	0.280913	-0.00167102	0.00266097	-0.627973	0.530022
rs79045031	1	184678038	-0.00118465	0.000912673	-1.298	0.194288	0.000476642	0.00123711	0.385287	0.700025
rs76468548	1	184694157	0.00382073	0.00191186	1.99844	0.0456699	0.00740738	0.00259141	2.85844	0.00425759
rs41264582	1	184702008	0.00630027	0.00161175	3.90897	9.27e-05	-0.000288545	0.00218488	-0.132065	0.894933
rs72737777	1	184710897	-0.00468158	0.00151565	-3.08883	0.00200966	-0.00299491	0.00205558	-1.45697	0.145126
rs77961901	1	184727741	-0.00093321	0.0013205	-0.706711	0.479746	0.00159247	0.00179072	0.889291	0.373848
rs861584	1	184735970	3.56e-05	0.0008661	0.0411298	0.967192	0.00134555	0.00117396	1.14616	0.251729
rs41535944	1	184736050	-0.00144902	0.000608674	-2.38061	0.0172845	-0.000916635	0.000825093	-1.11095	0.266591
rs861588	1	184738494	0.000450149	0.000457842	0.983198	0.325511	0.00156723	0.000620961	2.52388	0.0116072
rs75842507	1	184751680	0.000381028	0.00125091	0.304601	0.76067	-0.00027274	0.00169517	-0.160892	0.872179
rs861618	1	184756235	0.000212463	0.000424362	0.500666	0.616607	0.00123735	0.000575198	2.15118	0.0314629
rs35545276	1	184764681	0.00381683	0.000821494	4.64621	3.38e-06	0.00229498	0.00111348	2.06109	0.0392954
rs17313374	1	184764740	-0.00231402	0.00188221	-1.22942	0.218917	0.00163329	0.00255113	0.640223	0.522028
rs35704242	1	184764824	0.0039093	0.000818717	4.77491	1.8e-06	0.00243575	0.0011098	2.19476	0.0281817
rs12750174	1	184765000	0.00114195	0.00113079	1.00987	0.312559	0.00134659	0.00153316	0.87831	0.379776
Affx-6140449	1	184765072	0.00378226	0.000795672	4.75354	2e-06	0.00231054	0.00107854	2.14229	0.0321712
rs74769471	1	184766130	0.00162064	0.00206976	0.783005	0.433625	-0.000676982	0.00280789	-0.2411	0.809478
rs338572	1	184779394	-0.000271466	0.000543047	-0.499894	0.61715	0.00139515	0.000736176	1.89514	0.0580754
rs12132983	1	184794644	-0.000137197	0.00137925	-0.099472	0.920764	-0.000613504	0.00186999	-0.328078	0.742853
rs4651234	1	184799343	0.00136932	0.000479604	2.8551	0.00430257	0.0018665	0.000650349	2.87	0.00410505
rs487675	1	184801065	0.000732806	0.000446557	1.64101	0.100795	8.14e-05	0.000605454	0.13443	0.893062
rs114439143	1	184802360	-0.00207692	0.00204843	-1.01391	0.310627	-0.00248314	0.00277751	-0.894017	0.371314
rs472289	1	184807390	-0.000741505	0.000435322	-1.70335	0.0885039	0.000308052	0.000590428	0.521743	0.601849
rs642027	1	184810494	0.00447152	0.000792525	5.64213	1.68e-08	0.00233374	0.00107441	2.17212	0.0298471
rs234669	1	184830048	0.00169383	0.0018557	0.912772	0.361363	0.00396727	0.00251575	1.57697	0.114804
rs34199165	1	184830258	0.000561236	0.00175109	0.320507	0.748584	0.000274725	0.00237415	0.115715	0.907878
rs74705099	1	184840553	-0.000476164	0.00120994	-0.393544	0.693918	0.00286553	0.00164061	1.74662	0.0807036
rs10797991	1	184848690	-0.000490482	0.000480501	-1.02077	0.307364	0.000119334	0.000651472	0.183176	0.85466
rs234654	1	184849148	0.00427233	0.000837054	5.10401	3.33e-07	0.0026349	0.0011346	2.32231	0.0202167
rs234657	1	184849686	-0.00163426	0.0010817	-1.51082	0.130835	-0.00206458	0.00146635	-1.40797	0.159142
rs78908040	1	184863330	0.00394786	0.00142991	2.76091	0.00576443	0.0006641	0.00193824	0.34263	0.731877
rs111273072	1	184864549	-0.000914325	0.00109114	-0.837955	0.402057	-0.00255051	0.00147962	-1.72376	0.0847528
rs114717392	1	184866916	-0.00317355	0.00170466	-1.8617	0.0626468	0.000113855	0.00231105	0.0492654	0.960708
rs78473397	1	184872450	-0.000295743	0.00109935	-0.269016	0.787917	0.00305369	0.00149007	2.04937	0.0404271
rs111973912	1	184886854	-9.62e-05	0.00104053	-0.0924633	0.92633	0.00026088	0.00141088	0.184905	0.853304
rs234682	1	184890621	0.00475306	0.0008281	5.73972	9.49e-09	0.00287763	0.00112282	2.56286	0.0103818
rs7524825	1	184899759	0.000943775	0.000426691	2.21185	0.0269781	0.000118564	0.000578366	0.204998	0.837574
rs234089	1	184910915	-0.000118076	0.000451217	-0.261683	0.793566	-0.00110341	0.000611639	-1.80402	0.0712292
rs11403698	1	184912737	-0.000157006	0.00054505	-0.288057	0.773303	0.00166528	0.00073885	2.25389	0.024204
rs56098980	1	184913690	0.00453499	0.000827973	5.47721	4.32e-08	0.00153029	0.00112267	1.36308	0.172859
rs7512071	1	184921581	0.00100491	0.000430841	2.33243	0.0196787	0.00114823	0.000584176	1.96556	0.0493509
rs4651242	1	184922844	-0.000191785	0.000447269	-0.42879	0.668076	0.000763288	0.000606176	1.25919	0.207964
rs72739654	1	184929501	-0.00133904	0.000947799	-1.41279	0.157718	-0.000297353	0.00128502	-0.231399	0.817005
rs75339668	1	184936189	-0.000420528	0.000904901	-0.464723	0.64213	0.00324559	0.00122636	2.64653	0.00813266
rs234099	1	184937727	-0.000211688	0.000552577	-0.383093	0.701651	0.00140643	0.000749063	1.87758	0.0604395
rs35401135	1	184941196	0.00223988	0.00109065	2.0537	0.0400052	0.00378388	0.00147904	2.55833	0.010518
rs179853	1	184949319	-0.000249902	0.000428332	-0.58343	0.559604	-0.000258062	0.000581553	-0.443747	0.657226
rs2660292	1	184955111	0.00288701	0.000685607	4.21088	2.54e-05	0.000729776	0.000929488	0.785138	0.432373
rs73065094	1	184955480	-0.000860673	0.000732391	-1.17515	0.239934	0.000840721	0.000992699	0.846904	0.397049
rs115261258	1	184957514	0.00190298	0.00156482	1.2161	0.223948	0.00215118	0.00212183	1.01383	0.310663
rs6684708	1	184986464	-0.000800804	0.000869637	-0.920848	0.35713	-0.00103463	0.00117793	-0.878347	0.379756
rs72739679	1	184989330	-0.00145663	0.000926999	-1.57133	0.116106	-0.00296848	0.00125656	-2.36239	0.0181583
rs72739689	1	185005626	-0.00262542	0.00120072	-2.18655	0.0287765	0.000199798	0.00162783	0.122739	0.902314
rs3766723	1	185015534	-0.00196948	0.000921822	-2.13651	0.0326384	-0.0029922	0.00124976	-2.39422	0.0166563
rs77338610	1	185023526	0.00257529	0.00152377	1.69008	0.0910137	-0.000702829	0.00206561	-0.340253	0.733667
rs6684195	1	185026813	0.00198528	0.000428989	4.62782	3.7e-06	0.00155595	0.000581676	2.67495	0.00747437
rs79091515	1	185026908	0.0114277	0.00132471	8.62659	6.35e-18	0.00287609	0.00179589	1.60149	0.10927
rs56204629	1	185035865	-0.00425246	0.00156847	-2.71121	0.00670415	-0.0053672	0.00212672	-2.5237	0.011613
rs3820183	1	185036507	-0.00162816	0.000471724	-3.4515	0.000557556	-0.00185363	0.000639272	-2.89959	0.00373673
rs2378958	1	185042400	-0.00155653	0.000644542	-2.41495	0.0157382	-0.000258265	0.000873747	-0.295584	0.767548
rs36053005	1	185045003	-0.00120524	0.000681393	-1.76879	0.0769295	-0.000781372	0.000924126	-0.845525	0.397818
rs115313596	1	185048466	-0.00129788	0.00128838	-1.00737	0.313756	6.16e-05	0.00174711	0.0352719	0.971863
rs4651247	1	185048755	0.00244513	0.000439058	5.56903	2.56e-08	0.00219449	0.00059539	3.68581	0.00022802
rs1046592	1	185069561	-0.00189114	0.000910729	-2.07651	0.0378479	-0.00278192	0.00123464	-2.25323	0.0242452
rs115979453	1	185072762	0.00506866	0.00198838	2.54914	0.0107995	-0.00160466	0.00269526	-0.595364	0.5516
rs12129018	1	185096221	-0.0032803	0.00134971	-2.43038	0.0150835	-0.00163352	0.00183033	-0.892474	0.37214
rs10489581	1	185121752	-0.00197115	0.000923023	-2.13553	0.0327184	-0.00290966	0.00125095	-2.32597	0.0200207
rs10737256	1	185123630	-0.00226731	0.000433916	-5.22524	1.74e-07	-0.00289475	0.000588236	-4.92106	8.61e-07
rs12141556	1	185123749	0.00296551	0.000611869	4.84664	1.26e-06	0.00115799	0.000829512	1.39599	0.162719
rs2273881	1	185126044	-0.00172887	0.000917427	-1.88447	0.0595021	-0.00291289	0.00124372	-2.34207	0.0191777
rs10911687	1	185139864	-0.000821526	0.00140097	-0.586399	0.557608	0.00259047	0.00189865	1.36437	0.172452
rs10489579	1	185143721	-0.00205929	0.000445217	-4.62536	3.74e-06	-0.00271729	0.000603738	-4.50078	6.77e-06
rs111608814	1	185147456	0.000507222	0.0015478	0.327705	0.743135	0.000660806	0.00209744	0.315054	0.752721
rs115517671	1	185155271	0.0039269	0.00141145	2.78217	0.00540007	0.00223558	0.0019143	1.16783	0.242875
rs146019192	1	185157182	0.000242231	0.00135863	0.178292	0.858494	-0.00168118	0.00184137	-0.913004	0.361241
rs6698109	1	185171869	-0.00214312	0.000444713	-4.8191	1.44e-06	-0.00270213	0.000602991	-4.48121	7.42e-06
rs3766719	1	185184161	-0.0031605	0.0014665	-2.15513	0.0311522	-0.00421804	0.00198857	-2.12115	0.0339103
rs6673303	1	185192294	-0.00208709	0.000444648	-4.69381	2.68e-06	-0.00260662	0.000602762	-4.32445	1.53e-05
rs17519029	1	185207427	0.000501966	0.000914714	0.548768	0.583165	0.000249148	0.00124011	0.200907	0.840772
rs12041704	1	185240474	-0.00210734	0.000431838	-4.87993	1.06e-06	-0.00230601	0.000585393	-3.93926	8.18e-05
rs72724131	1	185263310	-0.000259786	0.000631125	-0.411623	0.680616	-0.000551401	0.000855367	-0.644637	0.519163
rs16823894	1	185264401	0.0022444	0.00169249	1.3261	0.184809	0.000400671	0.0022945	0.174622	0.861377
rs72724135	1	185281278	-0.00216788	0.00131633	-1.64691	0.099577	-0.00199937	0.00178459	-1.12036	0.262563
rs10911706	1	185297343	0.00177451	0.000434319	4.08573	4.39e-05	0.00219243	0.000589074	3.72183	0.000197822
rs72724141	1	185302380	-0.00358544	0.00158299	-2.26498	0.0235143	-0.00500095	0.00214662	-2.32969	0.0198232
rs12044943	1	185318814	-0.0020297	0.000432374	-4.69432	2.68e-06	-0.00187728	0.00058624	-3.20224	0.0013638
rs2207519	1	185328140	0.0018205	0.00043089	4.22496	2.39e-05	0.00225052	0.000584206	3.85228	0.000117047
rs60521602	1	185346633	-0.000174153	0.000640495	-0.271903	0.785696	-0.00165206	0.000868163	-1.90294	0.0570496
rs35763748	1	185354114	0.000256637	0.00071715	0.357858	0.72045	-0.000591544	0.000972152	-0.60849	0.542863
rs1543407	1	185359010	0.00215172	0.000450563	4.77563	1.79e-06	0.0024926	0.000610795	4.08091	4.49e-05
rs2073237	1	185359403	-0.00198201	0.000433026	-4.57711	4.72e-06	-0.00129047	0.000587004	-2.19841	0.0279208
rs116315931	1	185364515	-0.00242564	0.00126996	-1.91001	0.0561326	-0.000725121	0.00172168	-0.42117	0.673631
rs10798011	1	185369581	0.0017862	0.000427347	4.17974	2.92e-05	0.00171025	0.000579325	2.95215	0.00315594
rs74452508	1	185371215	0.0147069	0.00204477	7.19247	6.38e-13	0.0047846	0.00277292	1.72548	0.0844427
rs4651256	1	185374848	6.16e-05	0.000669524	0.0919384	0.926747	0.00124651	0.000907717	1.37324	0.16968
rs115156541	1	185377310	9.63e-05	0.00128115	0.0751715	0.940078	3.92e-05	0.00173709	0.0225824	0.981983
rs56036538	1	185381508	-0.00381982	0.00158247	-2.41384	0.0157862	-0.00420929	0.00214531	-1.96209	0.0497526
rs75056714	1	185382653	0.00084061	0.00121244	0.69332	0.488109	4.52e-05	0.00164381	0.0274883	0.97807
rs75852846	1	185386211	0.00129247	0.00118172	1.09372	0.274078	8.28e-05	0.00160188	0.0516952	0.958772
rs6424981	1	185387395	0.0028257	0.00203131	1.39108	0.164203	0.00111484	0.002753	0.404956	0.68551
rs78825160	1	185387673	0.0010351	0.00202284	0.511707	0.608857	0.00099417	0.00274206	0.362563	0.716932
rs6424982	1	185389564	0.00148026	0.000444766	3.32817	0.000874277	9.94e-05	0.000603029	0.164824	0.869082
rs116680622	1	185392623	0.000403637	0.00110299	0.365948	0.714404	-0.000184379	0.00149519	-0.123314	0.901858
rs72724192	1	185397866	-0.000750641	0.00123098	-0.609794	0.541999	-0.00031337	0.00166891	-0.18777	0.851057
rs12048665	1	185406532	-0.0013226	0.000469607	-2.8164	0.00485678	-0.000515905	0.000636616	-0.810387	0.417719
rs75390358	1	185411696	0.000156965	0.00133946	0.117186	0.906713	0.000905819	0.00181649	0.498664	0.618017
rs6680146	1	185414745	0.00163646	0.000451379	3.62546	0.00028849	0.00103938	0.000612192	1.6978	0.0895457
rs114450019	1	185420876	0.00368139	0.00163011	2.25836	0.023924	0.00246262	0.00220932	1.11465	0.265002
rs72726006	1	185426280	-0.000415298	0.00112994	-0.367542	0.713215	-0.000694755	0.00153156	-0.453626	0.650098
rs232295	1	185426382	-0.000708041	0.00043366	-1.63271	0.102531	-0.0004061	0.000587741	-0.690951	0.489597
rs1979902	1	185427067	0.00124857	0.000533631	2.33976	0.0192966	6.23e-05	0.000723742	0.0860673	0.931413
rs4323662	1	185430494	4.02e-05	0.000503179	0.0798869	0.936327	0.00030912	0.000682132	0.453167	0.650429
rs72726007	1	185432260	-0.00121187	0.00155112	-0.781283	0.434636	-0.00334166	0.00210273	-1.5892	0.112016
rs79292995	1	185433179	0.00144401	0.00112332	1.28548	0.198625	-0.000557992	0.00152268	-0.366453	0.714027
rs56182732	1	185437112	-0.00184819	0.00127289	-1.45196	0.146513	0.00157731	0.00172564	0.914046	0.360694
rs1504324	1	185438271	0.00206402	0.00196663	1.04952	0.293939	0.00439336	0.00266573	1.64809	0.0993357
rs74362554	1	185440596	0.00237868	0.00101254	2.34921	0.0188141	0.00100411	0.00137271	0.731475	0.464489
rs6697775	1	185442929	-9.23e-05	0.000427392	-0.216076	0.828928	-0.000241088	0.000579269	-0.416193	0.677269
rs6685999	1	185451824	-0.000537539	0.000435878	-1.23323	0.21749	0.000447516	0.000590808	0.757465	0.448772
rs115105275	1	185466005	-0.000310623	0.00114409	-0.271503	0.786005	0.000632211	0.00155059	0.407724	0.683477
rs35321842	1	185469747	-0.000383383	0.000428821	-0.894041	0.371301	0.000777161	0.000581352	1.33682	0.181283
rs71634138	1	185496020	-0.000183303	0.000787268	-0.232834	0.815891	0.000263753	0.00106696	0.247199	0.804754
rs10911746	1	185496498	-0.000462909	0.000454511	-1.01848	0.308452	0.000464932	0.000616385	0.754288	0.450677
rs61832166	1	185503179	-0.000463217	0.00103453	-0.447754	0.654331	-0.000669238	0.00140238	-0.477217	0.633208
rs6424989	1	185503281	-0.000483782	0.000433568	-1.11582	0.264501	0.00044608	0.000587933	0.758725	0.448018
rs79298882	1	185504330	0.00117848	0.00176203	0.668818	0.503612	3.37e-05	0.00238857	0.0140975	0.988752
rs2756196	1	185511967	0.000220249	0.00108073	0.203796	0.838513	-0.00254752	0.00146527	-1.7386	0.0821066
rs12037265	1	185515193	-0.00223476	0.000935281	-2.3894	0.0168767	-0.00227825	0.00126805	-1.79667	0.0723898
rs10752956	1	185517712	9.59e-05	0.000427065	0.224548	0.822331	-0.000242517	0.000578885	-0.418938	0.675262
rs993119	1	185518543	-0.000227096	0.000427118	-0.531693	0.594939	0.000348994	0.000579245	0.602498	0.546843
rs12737579	1	185519992	-0.000534304	0.000484408	-1.103	0.270027	-0.000870548	0.000656721	-1.3256	0.184974
rs112070019	1	185521365	0.000386657	0.00144983	0.266692	0.789706	-0.00476586	0.00196488	-2.42552	0.015287
rs7515674	1	185521497	7.59e-05	0.000523863	0.144924	0.884771	-7.23e-05	0.00071007	-0.101761	0.918946
rs74435765	1	185522944	0.000307669	0.00115771	0.265757	0.790427	-0.00181876	0.00156924	-1.159	0.246456
rs10911755	1	185526043	-0.00336978	0.00091926	-3.66575	0.000246654	-0.000620767	0.0012461	-0.49817	0.618365
rs479559	1	185526443	0.000352686	0.000438295	0.804677	0.421007	0.000441995	0.000594253	0.743782	0.457009
rs74547553	1	185530814	0.000192251	0.00119036	0.161506	0.871695	-0.000381207	0.0016134	-0.236276	0.813219
rs333701	1	185537472	0.00018852	0.000439383	0.429056	0.667883	0.000319808	0.000595687	0.536872	0.591356
rs553690	1	185541872	-8.96e-05	0.00163035	-0.0549629	0.956168	0.00300686	0.00221035	1.36035	0.17372
rs333714	1	185563814	0.00176578	0.00104666	1.68707	0.0915915	0.00231566	0.0014191	1.63179	0.102726
rs111796551	1	185569989	0.00198767	0.00151464	1.31231	0.189417	0.00441398	0.00205291	2.15011	0.0315472
rs971224	1	185571933	-0.00109538	0.000448301	-2.4434	0.0145502	-0.000168277	0.000607732	-0.276894	0.781862
rs75992072	1	185572585	-4.72e-05	0.00100326	-0.0470515	0.962472	-0.000221254	0.00136015	-0.162668	0.87078
rs6696493	1	185572819	0.00221683	0.00151658	1.46173	0.143817	0.00149212	0.00205587	0.725784	0.467972
rs76086592	1	185573883	0.00365845	0.00187064	1.95572	0.0504986	0.000335725	0.00253598	0.132385	0.89468
rs79387881	1	185592586	-0.00115056	0.00152077	-0.756563	0.449312	-0.00164807	0.00206114	-0.799591	0.423948
rs80127330	1	185596050	0.00391668	0.00210492	1.86073	0.0627835	0.00452876	0.00285387	1.58688	0.11254
rs12143255	1	185597393	-0.00238247	0.00156652	-1.52086	0.128295	-0.00394798	0.00212454	-1.85828	0.0631306
rs10489706	1	185599983	0.00152377	0.00150886	1.00988	0.312553	0.00109695	0.00204521	0.536353	0.591715
rs73062777	1	185600235	0.00320466	0.00187498	1.70917	0.0874202	0.000156583	0.00254209	0.0615962	0.950884
rs111795465	1	185603136	0.000167254	0.0013903	0.120301	0.904245	0.000391762	0.00188436	0.207902	0.835306
rs10798024	1	185603772	-0.000166009	0.000503342	-0.329813	0.741541	-0.000678448	0.000682294	-0.994363	0.320047
rs72727750	1	185616935	-0.00345698	0.000959224	-3.60393	0.000313492	-0.000714898	0.00130052	-0.549703	0.582524
rs4651282	1	185618884	-0.000333122	0.000513829	-0.648313	0.516783	-0.000734575	0.00069646	-1.05473	0.291551
rs114076708	1	185630573	-0.00120809	0.00168581	-0.716627	0.473605	0.000484142	0.00228672	0.211719	0.832327
rs116248301	1	185636980	0.00253645	0.00163002	1.55608	0.119689	0.00105378	0.00221051	0.476713	0.633567
rs115412688	1	185638395	0.00126282	0.00142709	0.884888	0.376218	-0.00479287	0.0019344	-2.4777	0.0132237
rs72727754	1	185644401	-0.000539711	0.0015061	-0.358351	0.720081	0.00204404	0.00204157	1.00121	0.316725
rs80242668	1	185655365	0.00264451	0.00105994	2.49497	0.0125974	-0.000580392	0.00143702	-0.403887	0.686296
rs72727762	1	185668597	-0.00055654	0.000794912	-0.700129	0.483848	-4.93e-05	0.00107748	-0.0457725	0.963492
rs7538168	1	185669201	0.0001056	0.000480879	0.219597	0.826185	-0.000277611	0.000651946	-0.42582	0.67024
rs55943315	1	185672363	-0.000472758	0.00169832	-0.278368	0.78073	0.00237094	0.00230236	1.02979	0.303111
rs72733210	1	185682863	-0.00362083	0.0011823	-3.06253	0.00219492	-0.00116315	0.00160272	-0.725734	0.468003
rs78699371	1	185696451	-0.00270968	0.00182407	-1.48551	0.13741	-0.00657325	0.00247378	-2.65717	0.00788046
rs115967744	1	185712608	0.0013341	0.00136086	0.980337	0.32692	-0.00323135	0.00184489	-1.75151	0.0798592
rs11589747	1	185715394	-0.00010522	0.000793387	-0.132622	0.894493	-0.00302586	0.00107542	-2.81366	0.00489845
rs4651287	1	185716964	0.000135759	0.000470899	0.288297	0.773119	-0.000434318	0.000638268	-0.680464	0.496211
rs1321676	1	185718112	-6.31e-05	0.00108226	-0.0583359	0.953481	0.00178171	0.00146708	1.21446	0.224572
rs72733226	1	185723581	-0.000525906	0.000960316	-0.547639	0.58394	0.000415583	0.0013022	0.319139	0.749621
rs72733227	1	185732338	0.000438758	0.00107521	0.408066	0.683226	0.000810843	0.00145755	0.556305	0.578002
rs111997573	1	185734846	0.00352359	0.00125392	2.81004	0.00495379	0.000541334	0.00170028	0.31838	0.750197
rs815387	1	185744143	-0.00116568	0.00129238	-0.901962	0.367078	0.00192322	0.00175196	1.09776	0.272312
rs1471728	1	185788944	-0.00336068	0.00163757	-2.05223	0.0401477	-0.000273712	0.00222165	-0.123202	0.901947
rs76954684	1	185789393	5.13e-06	0.00139646	0.00367182	0.99707	0.000683662	0.00189225	0.361296	0.717878
rs4651288	1	185794315	7.81e-06	0.000468426	0.01668	0.986692	-0.000371942	0.000635267	-0.585489	0.558219
rs61829889	1	185818265	0.000691652	0.00103279	0.669695	0.503052	4.43e-05	0.00140087	0.0316398	0.974759
rs1208452	1	185820752	0.000709225	0.000808849	0.876832	0.380578	0.000816482	0.00109733	0.744064	0.456839
rs72703013	1	185822728	0.000338457	0.00106065	0.319105	0.749647	0.000766037	0.00143778	0.532792	0.594178
rs7556537	1	185833565	-0.000510176	0.000429174	-1.18874	0.234544	-0.000369456	0.00058186	-0.634956	0.525458
rs6667316	1	185854271	0.000173625	0.000499609	0.347521	0.7282	2.25e-05	0.0006771	0.0331584	0.973548
rs1407425	1	185863728	-2.19e-05	0.000999589	-0.0218876	0.982538	0.000493616	0.00135496	0.364303	0.715632
rs78621181	1	185864906	0.00258656	0.00203388	1.27174	0.203467	0.00500813	0.00275712	1.81644	0.0693046
rs4651289	1	185868500	-0.00168795	0.0012691	-1.33004	0.183506	0.00043005	0.00171936	0.250122	0.802493
rs114146884	1	185870250	-0.00119164	0.0014545	-0.819279	0.412628	-0.000670799	0.00197117	-0.340305	0.733627
rs34431275	1	185873883	0.00127308	0.00166936	0.762616	0.445693	-0.00036743	0.00226401	-0.162292	0.871076
rs115539402	1	185882740	-0.00125612	0.00198265	-0.633556	0.526371	0.000123972	0.0026863	0.0461498	0.963191
rs41451049	1	185885631	-0.00020297	0.000811842	-0.250012	0.802578	-5.43e-05	0.00110192	-0.0492529	0.960718
rs79643592	1	185903764	-0.00110054	0.000852808	-1.29049	0.196883	5.54e-05	0.00115595	0.0479412	0.961763
rs61829921	1	185904629	-0.000957341	0.000828276	-1.15582	0.247754	-0.000409058	0.00112307	-0.364233	0.715684
rs16824765	1	185906206	-0.000632346	0.000493456	-1.28146	0.200032	-0.000836002	0.000669075	-1.24949	0.211487
rs116477231	1	185911474	-0.000208609	0.000935998	-0.222873	0.823635	-0.00246942	0.00126903	-1.94592	0.0516658
rs74701783	1	185913278	0.00128993	0.00202389	0.637352	0.523896	-0.00695636	0.00274424	-2.5349	0.0112485
rs77294353	1	185915438	0.000278109	0.00109971	0.252894	0.800351	0.00146234	0.00149086	0.980866	0.326659
rs11586771	1	185917401	-0.00540122	0.00154048	-3.50619	0.000454636	-0.00138175	0.00208718	-0.662015	0.507962
rs10489717	1	185923575	-0.00512475	0.00151316	-3.38678	0.000707276	-0.00134241	0.00205098	-0.654522	0.512776
rs7539719	1	185958737	-0.00551828	0.00151768	-3.63599	0.000276965	-0.00130757	0.0020567	-0.63576	0.524933
rs113533719	1	185985526	-0.000317766	0.00109782	-0.289451	0.772236	0.000186272	0.00148776	0.125203	0.900363
rs10911798	1	185987152	1.51e-05	0.000502543	0.0300572	0.976021	0.000971032	0.000681287	1.42529	0.154074
rs12122659	1	185988128	-0.000185576	0.000620327	-0.299158	0.76482	-0.00110104	0.000840897	-1.30936	0.190412
rs743136	1	185993328	0.000305951	0.000426989	0.716532	0.473664	-0.000485129	0.000578803	-0.838159	0.401942
rs743135	1	185993429	0.000141691	0.00112248	0.12623	0.89955	0.0017473	0.00152182	1.14816	0.250902
rs74607760	1	185995450	0.000108221	0.00152151	0.0711278	0.943296	0.00154743	0.00206242	0.750299	0.453075
rs11588924	1	185997316	-0.00509162	0.00154374	-3.29824	0.000973049	-0.00064089	0.00209283	-0.306231	0.759429
rs12118857	1	186000108	0.000916536	0.00147815	0.620056	0.535221	0.000867809	0.00200421	0.432992	0.665021
rs12067376	1	186024643	-0.00463938	0.00166923	-2.77935	0.00544714	-0.00066553	0.00226253	-0.294152	0.768642
rs71634151	1	186034655	-0.00106237	0.00150333	-0.706676	0.479768	0.000498169	0.00203787	0.244455	0.806878
rs73040663	1	186036527	0.00214646	0.000946653	2.26742	0.0233654	0.00244491	0.00128367	1.90463	0.0568295
rs56130833	1	186047150	0.000259106	0.000851143	0.304421	0.760807	0.00031388	0.00115382	0.272036	0.785595
rs10798035	1	186050417	2.53e-06	0.00042644	0.00592339	0.995274	0.000654677	0.000578027	1.13261	0.257381
rs80251741	1	186071731	3.2e-08	0.00115515	2.77e-05	0.999978	-0.00456912	0.00156561	-2.91843	0.00351828
rs10911820	1	186073181	-0.000106893	0.000426013	-0.250915	0.80188	0.000568098	0.000577624	0.983507	0.325359
Affx-52322682	1	186089112	0.00052643	0.000455295	1.15624	0.247585	0.000868499	0.000617331	1.40686	0.15947
rs2146098	1	186090370	0.00017674	0.000445998	0.396279	0.691899	0.00105347	0.000604767	1.74195	0.0815189
rs41317489	1	186092103	-0.00462984	0.00167082	-2.771	0.00558886	-0.000256912	0.00226462	-0.113446	0.909677
rs79346471	1	186095360	-0.00166306	0.00148475	-1.12009	0.262676	-0.00157764	0.00201248	-0.783931	0.433081
rs10911825	1	186101539	-0.000268343	0.0004952	-0.541889	0.587895	6.72e-06	0.000671286	0.0100082	0.992015
rs9286860	1	186104811	-0.000429357	0.000496391	-0.864957	0.387063	0.000109305	0.000672956	0.162425	0.870971
rs41317497	1	186105796	0.00373937	0.00163076	2.29303	0.021847	0.00161676	0.00221092	0.731264	0.464619
rs41317501	1	186106861	-0.00104084	0.00106044	-0.981509	0.326342	-0.000583892	0.00143735	-0.406228	0.684575
rs6693069	1	186113727	-0.00440329	0.00166013	-2.65238	0.00799311	-0.000362911	0.00225046	-0.16126	0.871888
rs116307526	1	186118096	0.000514535	0.00145644	0.353284	0.723876	0.00161299	0.00197442	0.816943	0.413962
rs1322376	1	186120139	-0.000371858	0.0005313	-0.699902	0.483989	0.000262639	0.00072039	0.364579	0.715426
rs12144532	1	186123845	-0.00233717	0.00182765	-1.27879	0.200973	-0.000906011	0.00247861	-0.365532	0.714715
rs6673945	1	186133323	0.000763371	0.000823711	0.926746	0.354059	0.0019007	0.00111646	1.70244	0.0886748
rs41317507	1	186134246	-0.0044198	0.00164769	-2.68242	0.0073095	-0.00044184	0.00223326	-0.197845	0.843167
rs4651302	1	186141301	9.27e-05	0.000432416	0.214421	0.830219	0.000990803	0.000586339	1.68981	0.0910648
rs7554872	1	186143082	0.000302754	0.000448926	0.674398	0.500059	0.000867715	0.000608639	1.42566	0.153967
rs16825020	1	186147404	-0.00420218	0.00165475	-2.53947	0.0111025	-0.000377152	0.00224295	-0.16815	0.866465
rs10489751	1	186154768	0.00626089	0.00166479	3.76078	0.000169417	0.00380302	0.00225688	1.68508	0.0919736
rs586727	1	186155692	0.000494855	0.000511786	0.966917	0.333586	0.000226687	0.000694083	0.326599	0.743972
rs114761772	1	186156351	-0.000350288	0.00118281	-0.296149	0.767116	6.24e-05	0.00160371	0.038933	0.968944
rs1008840	1	186157184	0.00119797	0.000772209	1.55135	0.120819	0.00119721	0.00104683	1.14365	0.252769
rs604284	1	186160666	-0.00268469	0.0020374	-1.3177	0.187604	-0.00150468	0.00276154	-0.544872	0.585842
rs2383458	1	186161190	-0.000322756	0.000520013	-0.620668	0.534819	0.000307287	0.000704962	0.435892	0.662915
rs79116364	1	186161769	-0.000894086	0.00108448	-0.824435	0.409693	0.000813076	0.00146987	0.553163	0.580152
rs12134177	1	186171160	-0.000332106	0.000508467	-0.653151	0.513659	0.000256629	0.000689316	0.372295	0.709674
rs625988	1	186172720	0.000190375	0.000490418	0.38819	0.697875	-0.00145966	0.000664871	-2.1954	0.0281358
rs76908109	1	186175533	0.000710956	0.00127672	0.556862	0.577622	0.00198824	0.00173134	1.14838	0.250812
rs72711758	1	186176963	-0.000635883	0.000544379	-1.16809	0.242772	0.00020326	0.000737953	0.275438	0.78298
rs13375677	1	186178238	0.00131328	0.000469106	2.79953	0.00511798	0.0013727	0.000635986	2.15838	0.030899
rs35325691	1	186182019	-0.0015069	0.000680169	-2.21549	0.0267275	-0.00076194	0.000922069	-0.826338	0.408613
rs6666859	1	186182156	-0.00182113	0.000623749	-2.91965	0.00350454	-0.000603479	0.000845639	-0.713636	0.475453
rs75463571	1	186188215	-9.99e-06	0.001302	-0.00767201	0.993879	0.00179356	0.00176497	1.0162	0.309536
rs116560528	1	186194924	-0.00372273	0.00146265	-2.5452	0.010922	0.00131297	0.00198205	0.662433	0.507694
rs655990	1	186197425	-0.000215649	0.000510726	-0.42224	0.67285	0.000144254	0.000692477	0.208316	0.834982
rs654335	1	186197746	-0.000259223	0.000510905	-0.50738	0.611888	0.00011405	0.00069287	0.164605	0.869255
rs12744079	1	186199071	-0.000435595	0.000691634	-0.629805	0.528822	0.000514619	0.000937981	0.548646	0.583249
rs115969242	1	186204524	7.81e-05	0.00118568	0.0658644	0.947486	0.000298919	0.00160775	0.185925	0.852504
rs79226515	1	186207260	-0.00077401	0.00146127	-0.529685	0.596331	-0.00104977	0.0019813	-0.52984	0.596223
rs115564445	1	186208249	0.00114963	0.00143812	0.799396	0.424062	0.00258492	0.0019495	1.32594	0.18486
rs141217537	1	186210950	0.00194275	0.00127625	1.52223	0.127952	0.000798762	0.00173032	0.461626	0.64435
rs116131183	1	186212998	0.00400276	0.00126062	3.17525	0.00149725	-0.000878926	0.00170925	-0.514218	0.6071
rs4650696	1	186223143	0.000347641	0.000860059	0.404206	0.686062	0.000197241	0.00116682	0.169041	0.865764
rs638110	1	186225570	0.00147925	0.000477395	3.09859	0.0019446	0.00198008	0.000647716	3.05702	0.00223573
rs71634157	1	186232110	-0.00136057	0.000771796	-1.76286	0.0779254	-0.00347492	0.00104605	-3.32196	0.000893981
rs6425022	1	186245619	0.00397892	0.00152829	2.60352	0.00922758	0.00081546	0.0020713	0.393695	0.693806
rs112186326	1	186246783	-0.000114178	0.00166051	-0.0687611	0.94518	0.000137821	0.00225083	0.0612314	0.951175
rs1293972	1	186251023	0.000225257	0.000433454	0.519679	0.603288	0.000613699	0.000587882	1.04392	0.296525
rs12568251	1	186259800	-0.00111856	0.000593326	-1.88524	0.0593978	-0.00329701	0.000804116	-4.10017	4.13e-05
rs1293989	1	186267100	0.000154701	0.000426862	0.362414	0.717043	0.00129489	0.000578772	2.2373	0.0252673
rs72711784	1	186271179	-0.00207169	0.000826747	-2.50583	0.0122168	-0.000288007	0.0011208	-0.256965	0.797206
rs12128607	1	186275564	0.000533324	0.0009752	0.546887	0.584457	0.00228712	0.00132228	1.72968	0.0836888
rs12134934	1	186281400	0.00033569	0.000969836	0.34613	0.729245	0.00175771	0.00131484	1.33683	0.18128
rs10494583	1	186290495	0.00159063	0.000563491	2.82282	0.00476062	-0.000810605	0.000763932	-1.0611	0.288647
rs12566543	1	186299078	0.000115833	0.000717671	0.161401	0.871778	0.000190324	0.0009723	0.195746	0.844809
rs3817586	1	186304298	-0.00265963	0.000715153	-3.71897	0.000200074	-0.00419018	0.000969456	-4.3222	1.55e-05
rs78166255	1	186306569	-0.000941962	0.001176	-0.80099	0.423138	0.00021641	0.00159409	0.135758	0.892013
rs41302135	1	186310128	-0.000668042	0.00126174	-0.52946	0.596487	0.00107086	0.00171049	0.626054	0.53128
rs3766706	1	186311750	0.000145619	0.000451253	0.322699	0.746923	0.0003649	0.000611763	0.596473	0.55086
rs2950829	1	186313249	0.000577934	0.00174015	0.332117	0.739801	0.00343181	0.0023582	1.45527	0.145597
rs3753565	1	186316488	0.00169829	0.000563995	3.01119	0.00260252	-0.000689985	0.000764761	-0.902224	0.366939
rs72713760	1	186347975	0.00163474	0.000555192	2.94445	0.00323552	0.00300966	0.000752486	3.99962	6.35e-05
rs12084264	1	186363119	-0.000262045	0.000449249	-0.583296	0.559694	0.00125943	0.000609236	2.06722	0.0387138
rs76602544	1	186368092	0.000105558	0.00131219	0.0804445	0.935884	0.000565689	0.00177933	0.317922	0.750545
rs12082399	1	186374412	-0.000265919	0.000449139	-0.592064	0.553808	0.00126984	0.000608641	2.08636	0.0369467
rs72713771	1	186376799	0.00116255	0.00212539	0.546981	0.584392	0.00292221	0.00288142	1.01416	0.310508
rs10494587	1	186379733	0.00312141	0.0011633	2.68324	0.00729172	0.00323829	0.0015771	2.05332	0.0400423
rs8824	1	186390303	0.000196151	0.000438546	0.447275	0.654677	0.000765111	0.000594584	1.2868	0.198165
rs75143073	1	186410752	0.00106465	0.00142622	0.74648	0.455378	0.00343434	0.00193332	1.77639	0.0756689
rs115948697	1	186418303	-0.00258849	0.00180664	-1.43276	0.151927	0.0052264	0.0024493	2.13383	0.0328574
rs505366	1	186447368	0.000844839	0.00101254	0.834376	0.40407	0.000779704	0.00137166	0.56844	0.569737
rs477416	1	186456075	0.00246685	0.00143373	1.72059	0.0853269	0.00216956	0.00194305	1.11657	0.264177
rs11578436	1	186487951	-0.00209629	0.000653954	-3.20557	0.00134811	-0.00241881	0.00088708	-2.72671	0.0063972
rs115997934	1	186503871	0.00379723	0.0011621	3.26757	0.00108488	0.00254163	0.00157571	1.61301	0.106743
rs16825516	1	186504184	0.000622694	0.000761624	0.817586	0.413594	0.00060666	0.00103292	0.587328	0.556984
rs6694957	1	186508738	-0.00281261	0.000486419	-5.78227	7.38e-09	-0.00313453	0.000659694	-4.75149	2.02e-06
rs78114044	1	186510916	0.000109281	0.0012951	0.0843803	0.932754	-0.000660498	0.00175644	-0.376043	0.706885
rs115577537	1	186521965	0.00128196	0.00116463	1.10074	0.27101	0.00461001	0.00157862	2.92027	0.00349753
rs79745692	1	186525039	-0.000687533	0.00146737	-0.468546	0.639394	-0.00438294	0.00199135	-2.20099	0.0277373
rs116431979	1	186528930	-0.000537083	0.00183744	-0.2923	0.770057	-0.00299566	0.00249053	-1.20282	0.229048
rs114949270	1	186531920	0.000802953	0.00134498	0.596998	0.550509	0.00163719	0.00182345	0.897853	0.369264
rs6425034	1	186536543	0.000208094	0.000587771	0.354039	0.72331	0.00110718	0.000796666	1.38977	0.164601
rs1569879	1	186547952	-0.00202219	0.000652775	-3.09783	0.00194961	-0.00208615	0.00088503	-2.35715	0.0184166
rs34249733	1	186550738	-0.00273357	0.000620043	-4.40868	1.04e-05	-0.00330488	0.000840412	-3.93244	8.41e-05
rs71634175	1	186577461	-0.00269738	0.000620422	-4.34765	1.38e-05	-0.00332842	0.000840891	-3.95821	7.55e-05
rs79322388	1	186578636	-0.00244675	0.00117095	-2.08955	0.0366595	0.000486163	0.00158673	0.306392	0.759306
rs34070874	1	186578757	-0.00446503	0.0015683	-2.84706	0.00441279	-0.00295204	0.00212638	-1.38829	0.165049
rs76941944	1	186581361	-0.00125544	0.000769392	-1.63173	0.102737	-0.00206067	0.00104271	-1.97627	0.0481255
rs79032296	1	186614827	0.00104991	0.000758481	1.38423	0.166289	0.000252637	0.00102819	0.245709	0.805908
rs114356976	1	186627929	0.00280779	0.00144633	1.94132	0.0522208	0.000764246	0.00196001	0.389919	0.696597
rs10911902	1	186632317	0.00165666	0.000532972	3.10835	0.00188153	0.000601572	0.000722584	0.832529	0.405111
rs10911903	1	186634883	-0.00210002	0.000651011	-3.22578	0.00125643	-0.0020869	0.000882476	-2.36483	0.0180391
rs5275	1	186643058	-0.000323322	0.000449315	-0.719589	0.471779	-0.00105306	0.000609321	-1.72825	0.0839448
rs12042763	1	186651876	0.00144465	0.000490894	2.94291	0.00325172	0.00230547	0.000665498	3.46428	0.000531731
rs1119065	1	186658072	0.00130529	0.00091643	1.42432	0.154356	0.00284581	0.00124276	2.28992	0.0220268
rs6425043	1	186675527	0.000669834	0.00109684	0.610695	0.541402	0.00169334	0.00148756	1.13833	0.254982
rs4651318	1	186701891	0.00205864	0.0016364	1.25803	0.208381	0.000852866	0.00221801	0.384519	0.700594
rs79118997	1	186713467	-0.000205988	0.00133392	-0.154422	0.877277	0.000832221	0.00180824	0.460237	0.645347
rs4140564	1	186725003	0.000795389	0.000874554	0.909479	0.363098	0.00114213	0.00118578	0.963189	0.335454
rs56160832	1	186732170	-0.000548155	0.000701474	-0.781433	0.434549	0.00011724	0.00095088	0.123296	0.901873
rs74991967	1	186732916	-0.000277127	0.001266	-0.2189	0.826728	0.000458892	0.00171579	0.267452	0.789122
rs12734919	1	186734612	-0.00162788	0.000545275	-2.98542	0.00283208	-0.00181352	0.00073915	-2.45352	0.0141472
rs1158043	1	186739431	-0.000961537	0.000750837	-1.28062	0.200328	-0.00209249	0.00101791	-2.05567	0.0398155
rs111307785	1	186762329	-0.00175963	0.0011678	-1.50679	0.131866	-0.00110423	0.00158325	-0.697444	0.485526
rs77019795	1	186770336	0.000748548	0.000870687	0.859721	0.389943	-0.000542865	0.00118046	-0.459874	0.645607
rs17525019	1	186784140	0.0019045	0.00106396	1.79001	0.0734536	0.00263818	0.0014416	1.83003	0.0672461
rs12022867	1	186786065	-0.000274501	0.000661783	-0.414791	0.678296	0.000271493	0.000897256	0.302581	0.762209
rs17525169	1	186792971	-1.32e-06	0.000479239	-0.00274628	0.997809	-0.000695988	0.000649662	-1.07131	0.284031
rs113894352	1	186802142	-0.00481647	0.00117635	-4.09441	4.23e-05	-0.00802309	0.00159468	-5.03116	4.88e-07
rs60292300	1	186806053	0.00226219	0.000883361	2.56089	0.010441	0.00162944	0.00119749	1.36071	0.173605
rs3820185	1	186808343	-0.00152206	0.00045244	-3.36411	0.000767995	-0.00167637	0.000613307	-2.73333	0.00627016
rs115048084	1	186810854	-0.00157629	0.00141893	-1.1109	0.266612	-0.00264809	0.00192347	-1.37673	0.168598
rs76172461	1	186816702	0.00123017	0.000764835	1.60841	0.107746	0.00268847	0.00103685	2.59291	0.00951732
rs4651331	1	186817041	-0.00110376	0.00047618	-2.31795	0.0204525	-0.000499507	0.000645389	-0.773963	0.438953
rs114824803	1	186818328	-0.00125131	0.00159679	-0.78364	0.433252	-0.00169247	0.00216398	-0.782109	0.434151
rs35339490	1	186820517	0.000813182	0.000511562	1.5896	0.111925	0.00130872	0.000693584	1.88689	0.0591764
rs6682761	1	186822150	-0.000371578	0.000540307	-0.687716	0.491632	-0.000743535	0.000732642	-1.01487	0.31017
rs10911933	1	186830564	-0.000104038	0.000546917	-0.190226	0.849132	-0.000800076	0.000741398	-1.07914	0.280524
rs77079247	1	186832086	0.000921882	0.00180774	0.509964	0.610077	-0.00485761	0.00245191	-1.98115	0.0475756
rs10911937	1	186835137	-0.00049328	0.000427826	-1.15299	0.248914	0.00044118	0.000580004	0.760649	0.446867
rs2223307	1	186844926	-0.000400686	0.000484427	-0.827134	0.408162	0.00141998	0.000656706	2.16228	0.0305972
rs17591814	1	186846598	0.000584212	0.000437501	1.33534	0.181766	-0.000619907	0.000593073	-1.04524	0.295911
rs12746200	1	186849186	0.00069807	0.000735663	0.948899	0.342673	0.00176719	0.000997053	1.77242	0.0763265
rs12720519	1	186849416	-0.00184832	0.000831411	-2.22311	0.0262092	0.00135061	0.00112754	1.19783	0.230983
rs1980445	1	186851036	-1.9e-05	0.000748384	-0.0253393	0.979784	0.000630989	0.00101463	0.621893	0.534013
rs10911945	1	186852597	-0.00110405	0.000955355	-1.15564	0.247828	-0.00134469	0.00129557	-1.03791	0.299311
rs17592348	1	186852651	-0.00125309	0.00136692	-0.916725	0.359288	0.00117481	0.00185291	0.634036	0.526058
rs6699070	1	186858497	-0.00027514	0.000433756	-0.634318	0.525874	0.000757306	0.000587964	1.28802	0.197741
rs12720541	1	186870072	0.000656781	0.000476932	1.3771	0.168483	0.00104928	0.000646819	1.62221	0.104759
rs79040632	1	186873925	-9.1e-05	0.0017738	-0.0512788	0.959103	-0.00155132	0.00240609	-0.644747	0.519092
rs72709867	1	186893001	0.00202588	0.000896138	2.26068	0.0237799	0.00406405	0.00121463	3.34591	0.000820229
Affx-6189584	1	186896603	0.000594238	0.000475466	1.2498	0.211373	0.00106391	0.000644434	1.65092	0.0987562
rs6704304	1	186912695	0.000866362	0.00056148	1.543	0.122832	0.00188736	0.000761059	2.47991	0.0131419
rs55819273	1	186913192	-0.000142698	0.00136845	-0.104277	0.91695	0.000420854	0.00185484	0.226895	0.820506
rs10911966	1	186915664	-0.000458172	0.000872364	-0.525207	0.599439	0.00160251	0.00118325	1.35433	0.175632
rs6678801	1	186924801	-0.000579229	0.00086922	-0.666378	0.50517	0.00152181	0.00117844	1.29138	0.196575
rs75779487	1	186929619	0.00179309	0.00128658	1.39369	0.163413	0.00110675	0.00174389	0.634643	0.525662
rs76405099	1	186931504	0.00139649	0.000839837	1.66281	0.0963525	0.00362508	0.0011381	3.1852	0.00144669
rs78584582	1	186933265	-0.00035518	0.00157145	-0.22602	0.821186	0.00158991	0.00213106	0.746066	0.455628
rs75605292	1	186938104	-0.000145651	0.00170179	-0.0855872	0.931795	-0.00570618	0.00230619	-2.47429	0.0133507
rs4650714	1	186942813	-0.00172104	0.00132278	-1.30108	0.193233	0.00156828	0.00179384	0.874258	0.381978
rs2891263	1	186946641	0.000710341	0.00050843	1.39713	0.162376	0.00134648	0.000689203	1.95368	0.0507404
rs2307198	1	186946912	-0.00161151	0.00132187	-1.21912	0.2228	0.00149061	0.00179209	0.831771	0.405539
rs12720699	1	186949829	-0.00051321	0.000884829	-0.58001	0.561908	0.00048928	0.00119955	0.407887	0.683357
rs16826197	1	186952510	0.000587447	0.00109034	0.538772	0.590045	-8.3e-05	0.00147842	-0.0561075	0.955256
rs16826212	1	186954854	9.72e-05	0.000724583	0.134102	0.893322	0.000203483	0.000982282	0.207153	0.83589
rs12720704	1	186957017	0.00105827	0.000777346	1.36138	0.173394	0.00309313	0.00105383	2.93512	0.00333442
rs6663060	1	186968263	-0.000731324	0.00162222	-0.450816	0.652123	-0.000626431	0.0021994	-0.284819	0.775783
rs12139055	1	186968711	-0.000104733	0.000532583	-0.196652	0.8441	0.000217364	0.000722044	0.301039	0.763385
rs6703327	1	186968927	0.000506214	0.00139779	0.362154	0.717237	0.00293931	0.00189535	1.55081	0.120949
rs16826254	1	186968984	-0.00096025	0.000901477	-1.0652	0.286788	0.00210965	0.00122208	1.72627	0.0843
rs75860486	1	186969740	-0.00120645	0.00104067	-1.1593	0.246333	-0.000744107	0.00141069	-0.527475	0.597864
rs6671720	1	186973775	-0.000402546	0.00167526	-0.240288	0.810107	0.000808052	0.00227185	0.355679	0.722081
rs66875411	1	186974444	-0.000787534	0.00197598	-0.398554	0.690222	0.00353449	0.00267902	1.31932	0.187062
rs6667407	1	186977818	6.72e-05	0.00060935	0.110294	0.912176	0.00111445	0.000825765	1.3496	0.177146
rs10911984	1	186981353	-0.000204315	0.000537162	-0.380361	0.703678	-0.00169282	0.000728206	-2.32464	0.020092
rs76758906	1	186990916	-0.000922905	0.00105837	-0.872007	0.383205	-0.00175507	0.00143531	-1.22278	0.221415
rs12566615	1	187007181	-0.000380426	0.000574945	-0.661673	0.508181	-0.000935154	0.000779556	-1.1996	0.230297
rs115898379	1	187012961	0.00163929	0.00187578	0.873921	0.382162	-0.00490867	0.00254359	-1.92982	0.0536299
rs34430818	1	187016166	-0.000330789	0.000443799	-0.745357	0.456056	-0.00170839	0.000601687	-2.83933	0.00452114
rs10798080	1	187017662	0.000452022	0.000427157	1.05821	0.289961	0.00079073	0.000579106	1.36543	0.172118
rs34087970	1	187022193	0.000119814	0.000547526	0.218827	0.826785	0.000885773	0.000742463	1.19302	0.232863
rs12035489	1	187033016	-0.000673937	0.000614616	-1.09652	0.272853	-0.000100533	0.000833744	-0.12058	0.904024
rs115016909	1	187033813	0.00224999	0.00181637	1.23873	0.215448	-0.000287763	0.00246223	-0.116871	0.906962
rs1297672	1	187034651	0.000664285	0.000476365	1.39449	0.163171	0.000656501	0.000645721	1.0167	0.309299
rs117517116	1	187048474	-0.00083582	0.00194031	-0.430767	0.666638	-0.000767003	0.00263099	-0.291527	0.770648
rs12401340	1	187049294	0.000148643	0.000461079	0.322381	0.747165	0.000208891	0.000625142	0.33415	0.738267
rs72716052	1	187050762	0.000900321	0.00104611	0.860639	0.389438	0.00131575	0.0014182	0.927762	0.353532
rs10911997	1	187057636	-0.000635609	0.000740397	-0.858469	0.390634	-0.00116855	0.00100357	-1.16439	0.244267
rs71635407	1	187058417	-0.000365887	0.000474448	-0.771186	0.440597	-0.000396942	0.000643158	-0.617177	0.537119
rs77268129	1	187061437	0.000851158	0.000839164	1.01429	0.310444	0.00171896	0.00113769	1.51092	0.130811
rs12564196	1	187063269	-0.00028066	0.000630875	-0.444874	0.656411	-0.00163663	0.000855406	-1.91328	0.055713
rs12097703	1	187064038	0.000374588	0.00043131	0.868491	0.385126	0.000859729	0.000584679	1.47043	0.141446
rs118654	1	187070355	0.000136019	0.000504424	0.269653	0.787427	0.000899643	0.000683745	1.31576	0.188256
rs115929215	1	187077229	-0.000500845	0.000962404	-0.520411	0.602778	-0.00163729	0.00130522	-1.25442	0.209689
rs72641704	1	187081095	-0.000613371	0.000682025	-0.899339	0.368473	-0.000489974	0.000924548	-0.529961	0.596139
rs10912007	1	187087112	0.000327131	0.000502817	0.650596	0.515308	0.000410803	0.00068162	0.602687	0.546718
rs77709072	1	187090097	0.000139424	0.00145566	0.0957805	0.923695	-0.00280005	0.00197408	-1.41841	0.156072
rs17589186	1	187106306	0.00100106	0.00109106	0.917513	0.358875	-0.00173674	0.00147883	-1.1744	0.240236
rs10798093	1	187113562	3.73e-05	0.000472554	0.0788304	0.937168	-0.000855251	0.000640801	-1.33466	0.181989
rs12027101	1	187132145	0.000512093	0.00046898	1.09193	0.274865	0.00074087	0.0006357	1.16544	0.243842
rs10912023	1	187136829	0.000237259	0.000625747	0.379161	0.704569	0.000562821	0.000848284	0.663482	0.507023
rs12751263	1	187144294	-0.000113626	0.00153716	-0.0739193	0.941075	2.65e-06	0.00208418	0.00127169	0.998985
rs78379855	1	187149462	-0.00134336	0.000829764	-1.61896	0.105457	-0.00152564	0.00112492	-1.35622	0.175029
rs17524021	1	187158589	0.000619448	0.000798313	0.775947	0.437781	0.0017302	0.00108218	1.5988	0.109865
rs330699	1	187177598	-0.0002015	0.000585353	-0.344237	0.730668	-0.000456737	0.000793474	-0.575617	0.564874
rs114446428	1	187186444	0.000223876	0.00111208	0.201313	0.840454	-0.000282751	0.00150905	-0.18737	0.851371
rs72717941	1	187204401	0.00149167	0.000748328	1.99334	0.0462254	0.000531845	0.00101484	0.524066	0.600233
rs330729	1	187213483	-4.7e-05	0.000439167	-0.10705	0.91475	0.000299638	0.000595415	0.503242	0.614794
rs34167070	1	187229189	0.000559875	0.00120908	0.463058	0.643323	-0.000596893	0.00163911	-0.364156	0.715742
rs330746	1	187233123	-4.09e-05	0.000474563	-0.0861542	0.931344	0.000484221	0.000643138	0.752904	0.451508
rs71635408	1	187234258	0.00100391	0.00101583	0.988265	0.323023	-0.00133261	0.00137666	-0.968003	0.333044
rs17590592	1	187236958	-0.000347576	0.000897881	-0.387107	0.698677	0.00217	0.00121721	1.78277	0.0746246
rs10494595	1	187239230	-0.00108236	0.000738158	-1.4663	0.142567	-0.00104971	0.00100076	-1.04891	0.294219
rs75066068	1	187243169	-0.000843065	0.00100043	-0.842703	0.399395	-0.0013396	0.0013561	-0.987839	0.323232
rs75028243	1	187253716	-0.00116863	0.00181548	-0.6437	0.51977	0.00156539	0.0024603	0.63626	0.524607
rs116238916	1	187254982	-0.000302822	0.00130089	-0.232781	0.815931	0.00275345	0.00176357	1.56129	0.118456
rs2088249	1	187256485	-0.00326103	0.00159706	-2.0419	0.0411628	-0.00310266	0.00216472	-1.43328	0.151778
rs6693038	1	187270867	-0.000208412	0.0004664	-0.446852	0.654982	1.43e-05	0.000632277	0.0225719	0.981992
rs28564829	1	187278341	0.000483378	0.000623144	0.775709	0.437922	-0.000167468	0.000844775	-0.19824	0.842857
rs12726025	1	187287322	-0.000155636	0.00064572	-0.241028	0.809534	-0.000435234	0.000875418	-0.497173	0.619067
rs12043752	1	187300242	-0.000830003	0.000756021	-1.09786	0.272268	-0.000820289	0.00102497	-0.800303	0.423536
rs6655948	1	187319619	-0.000149248	0.00108205	-0.13793	0.890296	-0.000239383	0.00146719	-0.163157	0.870395
rs72722037	1	187331364	0.000920244	0.0006395	1.439	0.15015	-0.000208603	0.000866799	-0.240659	0.80982
rs12123852	1	187334418	-0.00206366	0.00147696	-1.39724	0.162343	-0.00487191	0.00200054	-2.43529	0.0148804
rs1285527	1	187342526	-6.77e-05	0.000471481	-0.143539	0.885865	0.00113963	0.000639166	1.783	0.0745876
rs114479822	1	187346950	-0.00173542	0.00211439	-0.820768	0.411779	-0.00055938	0.00286691	-0.195116	0.845302
rs12030230	1	187348378	0.00080395	0.00114969	0.699274	0.484381	0.0015608	0.00155873	1.00133	0.316668
rs10912060	1	187362820	0.000244972	0.000643276	0.380819	0.703338	-0.00090247	0.000871992	-1.03495	0.300692
rs11584309	1	187363117	0.000978247	0.000715487	1.36725	0.171549	0.00119779	0.0009699	1.23497	0.216844
rs4651374	1	187363621	0.000466164	0.000491779	0.947913	0.343174	-0.0002272	0.00066682	-0.340722	0.733313
rs7527494	1	187384691	0.000392156	0.000434992	0.901523	0.367311	-0.000293893	0.000589763	-0.498324	0.618256
rs78538883	1	187387678	0.000579961	0.0017763	0.326499	0.744047	0.00199225	0.00240772	0.827442	0.407987
rs12119485	1	187394955	-0.000199409	0.000585439	-0.340614	0.733394	-0.000364677	0.000793781	-0.459417	0.645935
rs77877046	1	187395901	-0.000208164	0.00110049	-0.189156	0.849971	0.00267183	0.00149185	1.79095	0.0733029
rs4326584	1	187398439	0.00023054	0.000517888	0.445155	0.656208	-0.000466954	0.000702101	-0.665081	0.505999
rs1938515	1	187402854	0.00514918	0.00213819	2.40819	0.0160324	0.00191024	0.002898	0.659157	0.509795
rs115015024	1	187405684	-0.000915064	0.000990015	-0.924292	0.355335	-0.00146539	0.00134196	-1.09198	0.274841
rs115796816	1	187406935	0.00302381	0.0018826	1.60619	0.108234	-7.79e-05	0.00255262	-0.0305359	0.97564
rs12028749	1	187413635	-0.000888364	0.000660283	-1.34543	0.178487	-0.000524905	0.000895551	-0.586126	0.557791
rs61810251	1	187415099	-0.000601379	0.000926472	-0.649106	0.51627	0.00114436	0.00125549	0.911484	0.362041
rs4651384	1	187418404	0.000372616	0.00046335	0.804178	0.421295	-0.000211006	0.000628204	-0.335888	0.736956
rs2254265	1	187419139	-0.000147191	0.000506942	-0.290351	0.771548	0.00100986	0.000687256	1.4694	0.141724
rs1938512	1	187422872	-0.000877015	0.000624504	-1.40434	0.160219	-0.000167154	0.000846696	-0.197418	0.8435
rs17601891	1	187425380	0.00228147	0.00108829	2.09637	0.03605	-0.000880608	0.00147564	-0.596764	0.550665
rs12133089	1	187427372	0.000625389	0.000689682	0.90678	0.364524	-0.00067977	0.000934978	-0.727043	0.4672
rs72724249	1	187430096	-0.00151285	0.000960862	-1.57447	0.11538	-0.000949913	0.00130237	-0.729371	0.465775
rs72641774	1	187431624	0.00144129	0.00134583	1.07093	0.284203	0.00150424	0.00182494	0.824265	0.40979
rs17530163	1	187432848	-0.000849081	0.000914094	-0.928876	0.352954	0.00102523	0.00123918	0.82734	0.408045
rs2249521	1	187435132	-0.000887829	0.000448783	-1.97831	0.0478951	0.000517189	0.00060856	0.849857	0.395405
rs115277438	1	187435517	-0.000617678	0.00105021	-0.588147	0.556434	-0.000979207	0.00142399	-0.687647	0.491675
rs78807523	1	187440548	-0.00136121	0.00129339	-1.05244	0.292601	-0.000331809	0.00175331	-0.189248	0.849899
rs4651389	1	187441371	0.000532273	0.000426577	1.24778	0.212114	0.00011698	0.000578226	0.202309	0.839675
rs1938508	1	187453627	0.00120354	0.000540014	2.22872	0.0258332	-0.000123253	0.000732012	-0.168376	0.866288
rs74135630	1	187456215	-0.000442944	0.000782255	-0.56624	0.571231	0.00145449	0.00106064	1.37133	0.170272
rs12145121	1	187456216	0.000310586	0.000908013	0.34205	0.732314	-0.00160681	0.00123085	-1.30545	0.191742
rs6692630	1	187459147	0.00112692	0.000510416	2.20784	0.0272561	-0.00135072	0.000691752	-1.95261	0.0508671
rs72724266	1	187468987	-0.00155617	0.00159622	-0.974914	0.329604	-0.00179752	0.00216395	-0.83067	0.406161
rs72641775	1	187470343	0.000746931	0.00125279	0.596211	0.551034	-0.00117636	0.0016989	-0.692421	0.488673
rs74491981	1	187473190	0.0021328	0.00111398	1.91458	0.0555466	-0.000698551	0.00151061	-0.462429	0.643774
rs114805162	1	187474983	-0.000604088	0.00140116	-0.431135	0.66637	-0.0002364	0.00190001	-0.12442	0.900983
rs61810840	1	187477436	0.00112179	0.000520421	2.15554	0.0311207	-0.00116841	0.000705385	-1.65641	0.0976389
rs4593773	1	187483206	-0.000331856	0.000426853	-0.777448	0.436895	0.000279633	0.000578737	0.483178	0.62897
rs12408041	1	187485310	-0.000586164	0.000472325	-1.24102	0.2146	0.000791535	0.000640347	1.2361	0.216421
rs72724276	1	187488144	-0.00255436	0.00177466	-1.43935	0.150052	-0.000528791	0.00240694	-0.219694	0.82611
rs16827205	1	187506065	0.000361877	0.0013913	0.260099	0.794787	0.00229537	0.00188606	1.21702	0.223598
rs74968863	1	187513368	-0.0019835	0.00145484	-1.36338	0.172765	0.00132412	0.00197181	0.671527	0.501885
rs2891285	1	187522674	-0.00132929	0.00192867	-0.689224	0.490683	-0.00134784	0.00261415	-0.515594	0.606139
rs1339082	1	187524280	0.000651186	0.000430429	1.51288	0.130312	0.000393644	0.000583726	0.674365	0.50008
rs2486240	1	187524438	-0.00025283	0.000531731	-0.475485	0.634442	-0.000140037	0.000720798	-0.194281	0.845956
rs74587404	1	187534698	-0.00154963	0.00114717	-1.35083	0.176751	-0.00186389	0.00155456	-1.19898	0.230536
rs79182574	1	187535239	-0.00195356	0.00160107	-1.22015	0.222407	-0.00162405	0.00217073	-0.74816	0.454364
rs77690209	1	187539588	7.82e-05	0.00103471	0.0755954	0.939741	-4.54e-06	0.0014032	-0.00323785	0.997417
rs2789394	1	187543154	-0.000469113	0.000440326	-1.06537	0.286707	-0.000359261	0.000596877	-0.6019	0.547241
rs35122318	1	187545056	7.85e-05	0.000548753	0.143046	0.886254	0.000756264	0.000743972	1.01652	0.309382
rs2789397	1	187547587	-0.000644753	0.000575834	-1.11969	0.262849	0.000394149	0.000780632	0.50491	0.613623
rs1339083	1	187552665	-0.000171459	0.000446616	-0.383907	0.701048	-0.000107172	0.000605585	-0.176972	0.85953
rs12741706	1	187596559	-0.000136787	0.000549151	-0.249089	0.803292	0.000665667	0.000744543	0.894061	0.37129
rs10798125	1	187597420	0.000279094	0.000524986	0.531622	0.594988	-0.000143405	0.000711755	-0.201481	0.840323
rs72709060	1	187599592	4.5e-05	0.000950236	0.0473939	0.962199	-0.000306611	0.00128828	-0.238	0.811881
rs28696739	1	187600825	7.78e-05	0.000447927	0.173581	0.862195	-0.000229248	0.000607219	-0.377538	0.705774
rs10798126	1	187601186	0.000452922	0.000488906	0.926398	0.35424	0.000468728	0.000662778	0.707218	0.479432
rs12122789	1	187604295	0.00286895	0.0018864	1.52086	0.128296	8.16e-06	0.0025582	0.00319166	0.997453
rs56260454	1	187605805	0.000407181	0.00145781	0.279309	0.780008	-0.000441388	0.00197654	-0.223314	0.823291
rs7536571	1	187606051	0.000338864	0.000427557	0.792558	0.428036	-0.000358868	0.000579557	-0.61921	0.535778
rs6686651	1	187607223	-1.65e-05	0.000446982	-0.0370177	0.970471	0.000678627	0.000606111	1.11964	0.262867
rs72709070	1	187607259	0.000287489	0.000568545	0.505658	0.613097	0.00120462	0.000771345	1.56171	0.118356
rs2066084	1	187616070	0.000333536	0.000462239	0.721566	0.470562	-0.000969811	0.000626499	-1.54799	0.121627
rs78269593	1	187622838	-0.000949534	0.00133756	-0.709899	0.477767	-0.00195301	0.00181313	-1.07715	0.281415
rs115399874	1	187623928	-0.000719258	0.000938612	-0.7663	0.443498	-0.00171465	0.00127206	-1.34793	0.177682
rs17606320	1	187624470	-0.000458734	0.000452497	-1.01378	0.310687	0.000243309	0.000613443	0.396628	0.691642
rs61820560	1	187632933	0.000121417	0.000934137	0.129978	0.896584	-0.000927583	0.00126668	-0.732295	0.463989
rs12092306	1	187638220	5.93e-05	0.000466462	0.1272	0.898782	0.000860594	0.000632172	1.36133	0.173411
rs3120948	1	187652403	-0.000434659	0.000602276	-0.721694	0.470483	-0.000198009	0.000816952	-0.242376	0.808489
rs55728828	1	187676729	-0.000734383	0.000809757	-0.906919	0.364451	-0.000658664	0.00109778	-0.599999	0.548508
rs4301599	1	187682174	-0.000592049	0.000730877	-0.810053	0.417911	-0.000706881	0.000990804	-0.713442	0.475573
rs79284290	1	187691407	7.85e-05	0.0014948	0.0525273	0.958109	-0.00371526	0.00202731	-1.8326	0.0668625
rs77247064	1	187691481	0.00153951	0.00131563	1.17017	0.241934	0.00298385	0.0017836	1.67294	0.094341
rs10798134	1	187697642	-0.000171868	0.000457502	-0.375666	0.707166	-0.00034746	0.000620468	-0.559998	0.575481
rs75131350	1	187701026	-0.000100097	0.00141322	-0.0708293	0.943534	-0.0024854	0.00191614	-1.29708	0.194603
rs4466603	1	187708295	0.000194711	0.000608476	0.319998	0.74897	0.000522461	0.000825015	0.633274	0.526555
rs10912160	1	187711717	0.000396885	0.000645671	0.614686	0.538762	-7.9e-05	0.000875933	-0.0901726	0.92815
rs7540433	1	187714135	-6.84e-05	0.000463281	-0.147635	0.882631	-0.000371212	0.00062808	-0.591026	0.554504
rs75985683	1	187723907	6.52e-05	0.000687933	0.0948136	0.924463	0.000133127	0.000932641	0.142742	0.886494
rs76364717	1	187724066	-0.000700666	0.00143001	-0.489972	0.624154	-0.00103216	0.00193855	-0.532442	0.594421
rs10912164	1	187724115	-0.00061853	0.000665452	-0.929489	0.352636	-0.000351317	0.000902348	-0.389337	0.697027
rs9943140	1	187729284	-0.000291624	0.000567117	-0.514221	0.607098	-0.000338761	0.000768847	-0.440609	0.659496
rs112924605	1	187734391	-0.000413912	0.00047072	-0.879316	0.379231	-0.000311645	0.000638148	-0.488358	0.625297
rs3127530	1	187743264	-0.000426761	0.000522711	-0.816437	0.414251	8.33e-05	0.00070844	0.117519	0.906449
rs10798144	1	187751180	-0.000400726	0.000657155	-0.609789	0.542002	-0.00034013	0.000890961	-0.381757	0.702642
rs115687350	1	187756342	-0.000773474	0.0011965	-0.646449	0.517989	-0.000943676	0.00162286	-0.581491	0.56091
rs1548792	1	187756384	-0.000735377	0.00046118	-1.59456	0.110813	-0.000538094	0.0006252	-0.860676	0.389417
rs10912183	1	187758485	0.000334686	0.000467427	0.716017	0.473982	0.000307259	0.000633637	0.484913	0.627739
rs77811104	1	187759861	0.000875812	0.00122976	0.71218	0.476354	0.00029451	0.00166666	0.176707	0.859739
rs114664697	1	187762265	0.00112782	0.00121624	0.927302	0.353771	-0.000282543	0.00164885	-0.171358	0.863943
rs2430096	1	187763860	-0.000375992	0.000426386	-0.881811	0.37788	0.000947693	0.000578051	1.63946	0.101118
rs116084450	1	187763882	0.00150871	0.000958791	1.57355	0.115592	0.00079515	0.0012993	0.611984	0.540549
rs11580975	1	187765584	-0.000428683	0.000751502	-0.570435	0.568383	-0.000879021	0.00101876	-0.862835	0.388229
rs2430180	1	187789436	-0.000361026	0.00113161	-0.319037	0.749699	0.00184805	0.00153416	1.2046	0.228357
rs2192122	1	187808950	-0.00026156	0.000430162	-0.608049	0.543155	0.000480688	0.000583191	0.824239	0.409805
rs2495470	1	187815456	-0.000461008	0.000426606	-1.08064	0.279858	0.000703881	0.0005784	1.21695	0.223626
rs61820385	1	187820873	0.00128531	0.000812625	1.58168	0.113723	0.00138418	0.0011018	1.25628	0.209015
rs2215698	1	187822931	-0.000910315	0.000475163	-1.91579	0.0553922	-0.000355513	0.000644064	-0.551984	0.58096
rs115933172	1	187830392	-0.00100103	0.00185572	-0.539433	0.589589	0.000990037	0.00251606	0.393488	0.69396
rs10489379	1	187832346	0.000389526	0.000443365	0.878568	0.379636	0.000994411	0.000601174	1.65411	0.0981053
rs79588521	1	187840139	-7.76e-05	0.000865615	-0.0896105	0.928597	-0.00090832	0.00117406	-0.773658	0.439134
rs115924357	1	187840539	0.000555764	0.00162314	0.342401	0.732049	0.000757022	0.00219905	0.34425	0.730659
rs12083918	1	187845517	-0.00192676	0.00080923	-2.38097	0.0172675	-0.00193741	0.00109688	-1.76629	0.0773474
rs800822	1	187846028	-0.00179169	0.00066558	-2.69192	0.00710453	-0.000839027	0.000902042	-0.930142	0.352298
rs800820	1	187846268	-0.00034064	0.000426099	-0.799437	0.424038	0.000711125	0.000577709	1.23094	0.218347
rs12067184	1	187857971	-0.000206394	0.000865845	-0.238373	0.811592	-0.00082731	0.00117409	-0.70464	0.481035
rs6694498	1	187860685	0.000157664	0.000748137	0.210743	0.833088	-0.000343983	0.00101447	-0.339078	0.734551
rs61820444	1	187870311	0.00251011	0.00137903	1.8202	0.0687294	-0.000470615	0.00186989	-0.251681	0.801288
rs34251665	1	187872477	3.36e-05	0.000905387	0.0370671	0.970432	0.00181231	0.00122808	1.47573	0.140018
rs77909294	1	187874471	-0.0012928	0.00118513	-1.09086	0.275336	-0.000283484	0.00160644	-0.176468	0.859927
rs1415304	1	187878855	-0.000320014	0.000884754	-0.361698	0.717578	-0.000985355	0.00119958	-0.821415	0.411411
rs2159879	1	187881436	0.000660346	0.000551365	1.19766	0.231051	0.00126735	0.000747356	1.69577	0.0899295
rs114887829	1	187881862	0.000438101	0.00113226	0.386927	0.69881	-0.00119512	0.0015345	-0.778832	0.436079
rs75136174	1	187882526	0.000122547	0.00128025	0.0957208	0.923742	-0.00203764	0.00173566	-1.17398	0.240403
rs55900340	1	187882740	0.00128262	0.00117382	1.09269	0.274533	-0.00176928	0.00159151	-1.1117	0.26627
rs16827734	1	187891919	-0.000917643	0.001001	-0.916722	0.359289	-0.000506274	0.00135704	-0.373072	0.709095
rs35025326	1	187892096	-0.00087936	0.0016268	-0.540544	0.588822	-0.00134001	0.00220605	-0.607426	0.543569
rs80341925	1	187892569	-0.000367772	0.000765455	-0.480463	0.630899	-0.000418415	0.00103751	-0.403287	0.686738
rs17354797	1	187892605	6.38e-05	0.000480956	0.132635	0.894482	-0.000606734	0.000651926	-0.930679	0.35202
rs12039037	1	187897389	-0.000633577	0.000577425	-1.09724	0.272535	-4.75e-05	0.00078292	-0.0607312	0.951573
rs17352581	1	187900285	-0.000566089	0.000898889	-0.629765	0.528849	0.000656967	0.00121871	0.539067	0.589841
rs4313356	1	187901304	0.00025318	0.000435032	0.58198	0.560581	-0.000593599	0.000589881	-1.0063	0.31427
rs655167	1	187902981	-4.67e-05	0.00064231	-0.0726918	0.942051	0.000425365	0.000870613	0.488581	0.625139
rs627163	1	187903176	-1.65e-06	0.000429102	-0.00384062	0.996936	0.000507587	0.000581747	0.872521	0.382925
rs72721133	1	187903721	0.00171791	0.00118984	1.44381	0.148793	-0.00161845	0.00161283	-1.00348	0.315628
rs1368175	1	187903798	0.000313003	0.000806817	0.387948	0.698055	-0.000649155	0.00109414	-0.593299	0.552982
rs1159069	1	187912258	-0.00032081	0.000490506	-0.654039	0.513087	-0.00142256	0.00066501	-2.13915	0.0324245
rs1432435	1	187930152	0.00024137	0.000455474	0.529932	0.59616	-1.71e-05	0.000617759	-0.027695	0.977905
rs77041373	1	187940825	-0.000131886	0.00129124	-0.102139	0.918646	-0.00248389	0.00175037	-1.41906	0.155882
rs35551835	1	187942253	-0.00132108	0.000853359	-1.5481	0.1216	0.000415573	0.00115676	0.359257	0.719403
rs17354902	1	187954825	-0.000191517	0.00144901	-0.132171	0.894849	0.00440033	0.00196474	2.23965	0.0251143
rs1432430	1	187960472	-3.13e-05	0.000557821	-0.05612	0.955246	-0.000810345	0.000756511	-1.07116	0.284098
rs12408381	1	187963670	-0.000402895	0.000806289	-0.499691	0.617293	-0.001939	0.00109299	-1.77403	0.0760584
rs80297713	1	187965842	0.00181399	0.00117525	1.54349	0.122712	0.000876731	0.00159385	0.550069	0.582272
rs116642087	1	187968574	0.00133845	0.000925449	1.44627	0.148101	0.00226612	0.00125405	1.80703	0.070758
rs72723206	1	187969208	0.000208782	0.000948882	0.220029	0.825849	0.000199228	0.00128567	0.15496	0.876853
rs112392511	1	187974220	4.99e-05	0.00131688	0.0379093	0.96976	-0.000481646	0.00178533	-0.269779	0.78733
rs114805541	1	187976201	-0.000166215	0.00183715	-0.090474	0.927911	0.00414359	0.00248931	1.66455	0.0960029
rs78026457	1	187978878	0.00129003	0.00102402	1.25977	0.207752	0.00114124	0.00138834	0.822017	0.411068
rs16827967	1	187987695	-0.00263177	0.00158086	-1.66476	0.0959607	-0.00165411	0.00214312	-0.771823	0.44022
rs11801907	1	187992993	0.000620464	0.000486317	1.27584	0.202012	0.00110301	0.00065925	1.67312	0.0943044
rs1323009	1	188005033	-0.00129447	0.00133381	-0.970511	0.331793	-0.0017249	0.00180828	-0.953893	0.340139
rs74631221	1	188018893	-0.00300866	0.00180884	-1.66331	0.0962517	0.000418616	0.00245168	0.170747	0.864423
rs114709165	1	188022695	-0.000645006	0.00117793	-0.547575	0.583984	0.00267463	0.00159639	1.67543	0.0938512
rs17477188	1	188024594	0.00110346	0.000654224	1.68666	0.0916689	-0.000429929	0.000887511	-0.484421	0.628088
rs74823251	1	188027885	0.00246345	0.00191608	1.28567	0.19856	0.00287195	0.00259627	1.10618	0.26865
rs114884017	1	188029272	-0.00024317	0.0015115	-0.16088	0.872188	-0.00203012	0.00204893	-0.99082	0.321774
rs183464939	1	188031595	0.000549303	0.00140466	0.391058	0.695755	-0.00131155	0.00190466	-0.688602	0.491075
rs10912228	1	188035395	-0.000179265	0.00043186	-0.4151	0.678069	-0.000463334	0.000585477	-0.791379	0.428724
rs74568602	1	188046803	-0.00106466	0.00113733	-0.936109	0.349218	0.000160551	0.0015424	0.104091	0.917097
rs10798163	1	188047957	-0.000353059	0.000460939	-0.765956	0.443703	-0.000591249	0.000624617	-0.94658	0.343854
rs6425141	1	188051469	-4.17e-05	0.00147424	-0.0282786	0.97744	0.000175882	0.0019973	0.08806	0.929829
rs4651434	1	188076020	0.000267194	0.000459866	0.581027	0.561223	0.000102904	0.000623362	0.165079	0.868882
rs75745474	1	188086241	0.00240014	0.00154275	1.55576	0.119767	-5.47e-05	0.0020922	-0.0261254	0.979157
rs74928543	1	188097334	0.000886936	0.00133577	0.663987	0.506699	0.000352477	0.00181051	0.194684	0.845641
rs78778799	1	188114450	-3.45e-05	0.00142321	-0.0242349	0.980665	-0.000302692	0.0019301	-0.156827	0.875381
rs78157118	1	188117396	0.00183093	0.00175455	1.04354	0.296701	0.00264275	0.00237816	1.11126	0.266458
rs2760048	1	188118269	8.32e-05	0.000558037	0.149167	0.881422	0.00121998	0.000756509	1.61264	0.106823
rs10912256	1	188120914	-0.000419749	0.000632586	-0.663545	0.506982	-0.00039441	0.000857499	-0.459954	0.64555
rs2208922	1	188135274	-0.0015191	0.000568231	-2.67338	0.00750956	-0.00133618	0.000770615	-1.73392	0.0829341
rs75407637	1	188145692	-0.000980678	0.00113233	-0.866073	0.386451	8.62e-05	0.00153466	0.0561942	0.955187
rs1853377	1	188148725	0.000244385	0.000759369	0.321827	0.747584	-0.000586741	0.00102925	-0.570065	0.568634
rs75481200	1	188150523	0.000675947	0.00171961	0.393081	0.69426	0.00210521	0.00233064	0.903276	0.36638
rs10494612	1	188155305	-0.000386913	0.000527695	-0.733212	0.463429	0.000509817	0.000715282	0.71275	0.476001
rs12130580	1	188164185	0.000482403	0.000629086	0.766831	0.443182	0.000261349	0.000852833	0.306447	0.759264
rs12087085	1	188164487	0.000177097	0.000447631	0.395632	0.692377	1.64e-06	0.000606718	0.0027107	0.997837
rs12132614	1	188165995	-0.000322467	0.000805991	-0.400087	0.689092	-0.00048378	0.0010926	-0.44278	0.657925
rs76228412	1	188166240	-0.000342058	0.000639474	-0.534905	0.592716	0.000724803	0.00086679	0.836192	0.403047
rs10912264	1	188172384	-0.00222264	0.000824038	-2.69725	0.00699187	-0.00130908	0.00111704	-1.17191	0.241233
rs114371783	1	188196474	-0.0023887	0.00125936	-1.89676	0.0578603	-0.00179002	0.00170686	-1.04872	0.294307
rs1487483	1	188202568	0.00159043	0.000608693	2.61287	0.00897902	0.00111734	0.000825666	1.35325	0.175976
rs61812638	1	188209948	8.14e-05	0.000451248	0.180447	0.856802	-0.000125328	0.000611949	-0.204801	0.837728
rs114541004	1	188214249	-0.00290442	0.00187766	-1.54683	0.121906	-0.00123978	0.00254479	-0.487185	0.626128
rs3010618	1	188236010	-0.000726067	0.000526795	-1.37827	0.16812	-0.000487035	0.000713784	-0.682328	0.495032
rs61811373	1	188238424	0.00243306	0.00191331	1.27165	0.2035	0.00296849	0.00259396	1.14439	0.252464
rs75335894	1	188239361	0.000417694	0.000631762	0.661157	0.508512	0.000154771	0.00085654	0.180694	0.856608
rs3011962	1	188241514	-0.000287362	0.000450241	-0.638241	0.523317	-0.00025157	0.000610376	-0.412156	0.680226
rs78635011	1	188246944	0.000839259	0.000985974	0.851198	0.39466	-0.00150604	0.00133754	-1.12598	0.260175
rs75048056	1	188254744	0.000898576	0.000794351	1.13121	0.257969	0.00157377	0.00107733	1.46082	0.144067
rs78622182	1	188264134	-0.000417869	0.00149679	-0.279178	0.780109	0.00130271	0.00202894	0.642063	0.520833
rs115940782	1	188265731	-0.00015762	0.00126516	-0.124584	0.900853	0.000707359	0.00171527	0.41239	0.680054
rs116327672	1	188270276	0.00217996	0.0018502	1.17823	0.238707	-0.000474121	0.00250931	-0.188945	0.850136
rs79732606	1	188270584	-0.00240013	0.00151559	-1.58363	0.113279	-0.00134234	0.00205398	-0.653531	0.513415
rs12026974	1	188272520	-0.000207709	0.00075656	-0.274544	0.783667	-0.000205346	0.00102578	-0.200185	0.841336
rs78985640	1	188273338	0.000680769	0.00105926	0.642682	0.520431	0.00158463	0.00143555	1.10385	0.26966
rs10494608	1	188285804	0.00100216	0.000505859	1.98112	0.0475793	0.00072593	0.000685972	1.05825	0.289942
rs72710489	1	188290082	0.000931527	0.0010617	0.877395	0.380273	0.00129944	0.00143977	0.902528	0.366777
rs12141759	1	188298285	-0.000123448	0.000523882	-0.235641	0.813711	-0.00020309	0.000710265	-0.285936	0.774927
rs2101489	1	188327343	0.000799528	0.000445278	1.79557	0.0725642	0.000462607	0.000603479	0.766567	0.44334
rs12741857	1	188334185	-0.00112693	0.00158015	-0.71318	0.475735	0.000655488	0.00214261	0.30593	0.759658
rs74137923	1	188343910	-0.000959294	0.00208353	-0.460418	0.645217	-0.000528382	0.00282421	-0.18709	0.85159
rs116356019	1	188345335	-0.000145223	0.00129424	-0.112207	0.910659	-0.00151011	0.00175524	-0.860344	0.3896
rs115901341	1	188347894	-0.000374783	0.00204898	-0.182912	0.854867	-0.00175588	0.00277823	-0.632014	0.527378
rs12137654	1	188348942	0.000986728	0.00048327	2.04177	0.0411751	0.000871917	0.000655119	1.33093	0.183213
rs72712212	1	188361326	0.00268052	0.00208132	1.2879	0.197783	0.000818406	0.00282203	0.290006	0.771812
rs78925026	1	188361514	-0.0034724	0.00181626	-1.91185	0.055897	0.00167762	0.00246149	0.681545	0.495527
rs114565782	1	188363130	0.00160127	0.0017586	0.910535	0.362541	-0.000383189	0.00238482	-0.160678	0.872347
rs7516670	1	188375680	-0.000206779	0.000594911	-0.347579	0.728157	-2.76e-05	0.000806465	-0.0341894	0.972726
rs12125250	1	188379428	0.0010079	0.000483761	2.08346	0.0372102	0.000783123	0.000655737	1.19426	0.232376
rs35995769	1	188396385	-0.000100979	0.000635084	-0.159001	0.873668	-0.000323077	0.000861003	-0.375233	0.707488
rs10912385	1	188413159	-0.000619306	0.000428873	-1.44403	0.148731	-0.000312575	0.000581153	-0.537852	0.590679
rs78633887	1	188415067	-0.00064285	0.000797405	-0.806178	0.420141	-0.000667886	0.00108125	-0.617696	0.536776
rs10912389	1	188421935	4.61e-05	0.000728474	0.0633434	0.949493	-0.000746329	0.000987357	-0.755885	0.449719
rs12086010	1	188424374	-0.000535529	0.000664108	-0.806389	0.420019	-0.000378977	0.000900417	-0.42089	0.673835
rs72716530	1	188424775	-0.000526045	0.00159458	-0.329895	0.741479	0.00236652	0.00216193	1.09463	0.273678
rs114939803	1	188425358	-0.000548977	0.00132941	-0.412947	0.679645	-0.00198426	0.00180182	-1.10126	0.270786
rs12060451	1	188433150	-0.000338789	0.00042881	-0.790069	0.429488	9.83e-05	0.000581375	0.169109	0.865711
rs75349382	1	188452001	-0.00124999	0.000945743	-1.3217	0.18627	-0.00121774	0.00128223	-0.949702	0.342264
rs2872100	1	188455083	-0.000489153	0.000619743	-0.789283	0.429947	-0.00108164	0.00083974	-1.28806	0.197726
rs11576980	1	188455373	-0.000644039	0.000787101	-0.818242	0.41322	-0.000807903	0.0010669	-0.757241	0.448906
rs79127076	1	188464278	-0.000775998	0.00079073	-0.981369	0.326412	-0.000820839	0.0010719	-0.765783	0.443806
rs1489247	1	188472942	0.000599107	0.000670912	0.892975	0.371871	0.000203608	0.000909619	0.223839	0.822883
rs78689904	1	188473041	0.00015084	0.0014255	0.105815	0.915729	0.000333144	0.00193217	0.17242	0.863108
rs116026785	1	188479331	-0.00218129	0.00124335	-1.75437	0.0793681	-0.00218776	0.0016849	-1.29845	0.194134
rs284119	1	188479846	-0.0004292	0.000429688	-0.998863	0.317862	0.000271408	0.000582467	0.465963	0.641243
rs34561412	1	188479973	9.21e-05	0.000650568	0.141498	0.887477	-0.00102778	0.000881989	-1.16529	0.243901
rs61810738	1	188486980	0.00133479	0.00156257	0.854228	0.392979	-0.00228047	0.00211826	-1.07658	0.281669
rs76378872	1	188488348	0.000627083	0.00157268	0.398736	0.690088	0.00212219	0.00213204	0.99538	0.319552
rs78479546	1	188491933	5.11e-05	0.00179105	0.0285348	0.977236	-0.00162004	0.00242813	-0.667194	0.504649
rs10494613	1	188505048	-0.000282913	0.000651317	-0.434371	0.66402	-0.00110418	0.000882702	-1.2509	0.21097
rs80076657	1	188508167	0.00254112	0.00158571	1.60252	0.109043	0.00358368	0.00215028	1.66661	0.095593
rs74386116	1	188539291	0.000329727	0.0018077	0.182401	0.855268	0.00374229	0.00245083	1.52695	0.126775
rs114267999	1	188542394	-0.000593619	0.00164258	-0.361395	0.717804	0.00129809	0.00222673	0.582958	0.559922
rs900340	1	188543135	0.000327315	0.000836911	0.391099	0.695724	0.000130063	0.00113436	0.114657	0.908717
rs28402705	1	188547856	0.000472443	0.000426555	1.10758	0.268046	-9.42e-05	0.000578155	-0.162933	0.870571
rs115127591	1	188557043	-1.92e-05	0.00145138	-0.0132525	0.989426	-0.00142256	0.00196742	-0.723059	0.469644
rs34996834	1	188562223	0.000305236	0.000647826	0.471169	0.637521	-0.00108891	0.00087774	-1.24058	0.214762
rs28658304	1	188565245	0.000452197	0.000484931	0.932499	0.351079	0.000655006	0.00065779	0.995768	0.319364
rs10912457	1	188566897	0.000487265	0.000439132	1.10961	0.267169	-3.78e-05	0.000595476	-0.0635321	0.949343
rs114917197	1	188574631	0.000310799	0.00117729	0.263996	0.791783	0.00208312	0.00159589	1.3053	0.191792
rs77205626	1	188582265	-0.00275231	0.00157956	-1.74246	0.0814296	-0.0026658	0.00214058	-1.24536	0.213
rs12745914	1	188588242	0.0010666	0.00122124	0.873374	0.38246	-0.00114381	0.00165617	-0.690634	0.489796
rs79691181	1	188589890	-0.00100706	0.000965839	-1.04267	0.2971	-0.001016	0.00130929	-0.775993	0.437754
rs115231001	1	188595444	0.000302659	0.00118852	0.254652	0.798992	0.00147898	0.00161133	0.917869	0.358688
rs115389888	1	188600405	-0.0013207	0.00135331	-0.9759	0.329115	-0.00285053	0.00183504	-1.55339	0.120331
rs6693505	1	188608797	0.00186982	0.000974066	1.91961	0.0549084	-0.000396118	0.00132028	-0.300026	0.764157
rs10912461	1	188617797	8.27e-05	0.000444341	0.186202	0.852287	0.000592908	0.00060232	0.984375	0.324932
rs72722809	1	188618010	-0.000278405	0.000766831	-0.363059	0.716561	-0.00162443	0.00103952	-1.56267	0.11813
rs11810870	1	188618482	-3.07e-05	0.000769511	-0.0398402	0.968221	0.000369811	0.00104345	0.354413	0.72303
rs6605005	1	188621556	0.000278821	0.000685587	0.40669	0.684236	0.00101713	0.000929349	1.09445	0.273758
rs28759204	1	188622144	0.000448244	0.000833406	0.537846	0.590684	-0.000121075	0.00113027	-0.10712	0.914693
rs78754202	1	188624621	0.00198736	0.00119221	1.66695	0.0955248	0.000277516	0.00161766	0.171554	0.863789
rs75123481	1	188626111	0.000350922	0.00092852	0.377937	0.705478	0.00289975	0.00125852	2.3041	0.0212177
rs28535336	1	188631858	-0.00111952	0.000476785	-2.34806	0.0188721	-0.00122716	0.000647239	-1.89599	0.0579628
rs116275006	1	188635803	-0.000745641	0.000921486	-0.809172	0.418417	-0.0022032	0.00124977	-1.76288	0.0779221
rs61832750	1	188636942	-0.000428057	0.00122283	-0.350055	0.726298	-0.00138286	0.00165727	-0.834418	0.404046
rs80061069	1	188639322	0.00061533	0.000566599	1.08601	0.277477	0.000731648	0.000768225	0.952388	0.340901
rs6692148	1	188640013	0.000195253	0.000600809	0.324984	0.745194	0.000471473	0.000814911	0.578558	0.562888
rs67393938	1	188645490	-0.000491501	0.000658456	-0.746444	0.4554	-0.00057525	0.000892631	-0.644443	0.519289
rs7539920	1	188650160	0.00038505	0.000432942	0.889381	0.373799	0.000659992	0.000587075	1.1242	0.260927
rs72727797	1	188654488	-0.000666699	0.00110242	-0.604758	0.54534	0.0015313	0.00149454	1.0246	0.305553
rs61832751	1	188655208	-0.000478036	0.00120985	-0.39512	0.692754	-0.000700323	0.00163957	-0.427138	0.669279
rs67639666	1	188656522	-0.00150068	0.00127897	-1.17335	0.240656	-0.00141819	0.001734	-0.81787	0.413432
rs76167035	1	188656978	0.000466713	0.000457575	1.01997	0.307743	0.000800023	0.00062008	1.29019	0.196984
rs114520441	1	188670269	-0.000612573	0.00110793	-0.5529	0.580333	-0.00136233	0.00150183	-0.907115	0.364346
rs12406177	1	188670969	0.00153444	0.00095592	1.6052	0.108451	-0.000272304	0.00129592	-0.210123	0.833572
rs111721974	1	188671290	-0.00074319	0.00184333	-0.403178	0.686817	0.0035052	0.00249861	1.40286	0.16066
rs4434839	1	188673548	-0.000851066	0.000523313	-1.6263	0.103886	-0.000984683	0.000709501	-1.38785	0.165183
rs115047119	1	188680371	0.00161272	0.00107046	1.50656	0.131924	0.00136648	0.00145095	0.941782	0.346305
rs114014014	1	188680471	0.00268885	0.00132847	2.02402	0.042969	0.00196421	0.00180181	1.09013	0.275655
rs116743503	1	188680706	-0.000863705	0.000937022	-0.921756	0.356657	-0.00194702	0.00127033	-1.53269	0.125354
rs4456093	1	188681386	0.00102563	0.000431937	2.37448	0.0175744	0.00123984	0.000585793	2.11652	0.0343015
rs11587440	1	188688134	0.00100064	0.000489176	2.04557	0.0407995	0.000932591	0.000663032	1.40655	0.159561
rs77750393	1	188702420	0.000629946	0.000852533	0.738911	0.459962	0.00111341	0.00115573	0.963384	0.335356
rs12134565	1	188705079	-0.000112183	0.000552263	-0.203133	0.839031	0.000334052	0.000748907	0.446053	0.65556
rs10801349	1	188706129	-0.0010187	0.000568213	-1.79282	0.0730033	-0.00140425	0.000770319	-1.82294	0.0683133
rs12752195	1	188712005	-0.000101877	0.0010736	-0.0948933	0.9244	9.35e-05	0.00145488	0.0642603	0.948763
rs61836371	1	188716518	-0.00144805	0.00126314	-1.14639	0.251634	-0.00170973	0.00171385	-0.997598	0.318475
rs72729764	1	188719080	-0.00236361	0.00171785	-1.37591	0.16885	-0.00335996	0.00232911	-1.44259	0.149136
rs12141945	1	188719165	0.000100735	0.00169224	0.0595278	0.952532	0.00116645	0.00229478	0.508307	0.611238
rs116340322	1	188719834	-0.00169497	0.00153746	-1.10245	0.270269	0.000318416	0.00208438	0.152763	0.878585
rs12125770	1	188733258	-0.00043974	0.000426781	-1.03036	0.302841	-1.25e-05	0.000578473	-0.0215617	0.982798
rs4631695	1	188734157	0.000437465	0.00102632	0.426248	0.669927	0.000651103	0.00139095	0.468098	0.639715
rs34865281	1	188734440	-0.00016906	0.00105823	-0.159757	0.873072	-0.00017479	0.00143534	-0.121776	0.903077
rs11806594	1	188747983	0.00040667	0.000652118	0.623614	0.532881	0.000473876	0.000883936	0.536097	0.591892
rs76056625	1	188752683	-0.00335421	0.00193694	-1.7317	0.0833274	-0.000520121	0.00262843	-0.197883	0.843137
rs77905812	1	188753777	0.00122539	0.00115236	1.06337	0.287614	0.00205657	0.00156265	1.31608	0.188149
rs35852177	1	188756182	0.00029109	0.0018566	0.156787	0.875413	-0.00347009	0.002516	-1.37921	0.16783
rs10737570	1	188760628	-6.12e-05	0.00100818	-0.0607174	0.951584	-0.000609905	0.0013664	-0.446359	0.655338
rs4845310	1	188760941	0.000287291	0.000430965	0.666622	0.505014	0.000758988	0.000584286	1.299	0.193945
rs4417067	1	188761359	-2.01e-05	0.000427823	-0.0469811	0.962528	0.000537738	0.000579971	0.927181	0.353833
rs4274067	1	188768369	-0.000324175	0.000439674	-0.737308	0.460936	0.00020135	0.000596029	0.337819	0.7355
rs79953002	1	188768371	-0.00274929	0.00151601	-1.8135	0.069756	-0.00110668	0.00205441	-0.538684	0.590105
rs4255388	1	188770589	-0.000512895	0.000425562	-1.20522	0.22812	-0.000697737	0.000577263	-1.2087	0.226779
rs76237371	1	188773803	-0.00127674	0.000956698	-1.33453	0.182032	-0.000895421	0.00129706	-0.690348	0.489976
rs71635479	1	188775274	-0.000623403	0.00103626	-0.601587	0.547449	-0.000401385	0.00140479	-0.285725	0.775089
rs12744195	1	188775517	-0.00234778	0.00141933	-1.65415	0.0980983	-0.00138172	0.00192407	-0.718122	0.472683
rs6704047	1	188775748	0.00118334	0.0014353	0.824459	0.40968	0.000890115	0.00194544	0.457539	0.647284
rs10159072	1	188788268	0.00136549	0.00125516	1.08791	0.276637	-0.000403337	0.00170132	-0.237073	0.8126
rs12729116	1	188797461	-0.000755565	0.00188179	-0.401513	0.688043	-0.0012722	0.00255107	-0.498691	0.617997
rs12084683	1	188802116	-0.00247759	0.00143358	-1.72825	0.0839436	-0.000310693	0.00194323	-0.159885	0.872972
rs74792306	1	188802952	-0.00261225	0.00158421	-1.64892	0.0991645	0.000588146	0.00214772	0.273846	0.784203
rs11810709	1	188812874	9.48e-05	0.00199812	0.0474218	0.962177	-0.00724128	0.00270885	-2.67319	0.00751372
rs73053104	1	188835496	0.000536068	0.00179305	0.29897	0.764964	-0.00168993	0.00243027	-0.695367	0.486826
rs74453364	1	188840303	0.00129695	0.00126539	1.02494	0.305392	0.000105971	0.00171532	0.0617795	0.950738
rs78958997	1	188840844	0.000993366	0.00147968	0.67134	0.502005	0.00115256	0.00200681	0.574326	0.565748
rs77817432	1	188840953	0.00145327	0.00144235	1.00757	0.313662	0.000735537	0.00195495	0.376243	0.706737
rs76099823	1	188845550	0.00203977	0.00122599	1.66377	0.0961599	-0.00115792	0.00166316	-0.696214	0.486295
rs41468148	1	188847514	-0.000116615	0.000925399	-0.126015	0.89972	-0.000668799	0.00125392	-0.533368	0.593779
rs79707113	1	188847883	0.000201309	0.00085315	0.23596	0.813464	0.000573512	0.00115673	0.495807	0.620031
rs74138196	1	188856696	0.00181189	0.00167882	1.07926	0.280472	-0.00103802	0.00227536	-0.456202	0.648245
rs74138008	1	188876082	0.00147818	0.0016193	0.912854	0.36132	-0.00123895	0.00219426	-0.564633	0.572324
rs12088874	1	188878878	-0.00296364	0.0015237	-1.94503	0.0517725	-0.00110506	0.00206575	-0.534941	0.592691
rs116415316	1	188893139	0.00168259	0.00188999	0.890261	0.373327	-0.000335312	0.00256187	-0.130886	0.895866
rs72731723	1	188894184	0.000722761	0.00174187	0.414935	0.67819	0.00395993	0.00236056	1.67754	0.0934375
rs80275829	1	188899931	0.00323151	0.0012994	2.48692	0.0128858	-0.00122605	0.00176115	-0.696163	0.486327
rs77015875	1	188906813	0.00058064	0.00185108	0.313677	0.753767	0.000659382	0.00251093	0.262604	0.792856
rs78667335	1	188911606	-0.000389746	0.00197275	-0.197565	0.843386	-0.00476545	0.00267422	-1.782	0.0747509
rs77470312	1	188913888	0.000547645	0.00184586	0.296689	0.766704	-0.00423727	0.00250256	-1.69317	0.0904241
rs72731724	1	188922870	0.00606845	0.00211993	2.86257	0.00420256	0.00520539	0.0028731	1.81176	0.0700235
rs72731726	1	188928660	0.000749961	0.00103753	0.722833	0.469783	0.00129011	0.00140676	0.917078	0.359103
rs115214002	1	188930766	-0.00170317	0.00168674	-1.00974	0.31262	0.00214848	0.00228641	0.939673	0.347386
rs7523148	1	188931828	0.000182282	0.000446806	0.407967	0.683298	0.000506546	0.000605655	0.83636	0.402953
rs10436897	1	188934835	0.00156383	0.00159211	0.98224	0.325982	0.00115791	0.00215792	0.536584	0.591556
rs61832934	1	188934886	-0.00223304	0.00125707	-1.77639	0.0756699	0.000439568	0.00170432	0.257913	0.796474
rs76605132	1	188934924	-0.000717718	0.000983149	-0.730019	0.465379	-0.000840207	0.00133285	-0.630386	0.528443
rs74572616	1	188936580	0.0033637	0.00201336	1.6707	0.0947828	-0.000578355	0.0027303	-0.211828	0.832241
rs12139142	1	188939289	-0.000443391	0.0017022	-0.260482	0.794492	-0.00208694	0.002308	-0.904221	0.365879
rs12406658	1	188947318	-0.000428939	0.000430282	-0.996878	0.318825	0.000630363	0.000583416	1.08047	0.279934
rs72731734	1	188959172	0.000515315	0.00107	0.481604	0.630088	0.00269526	0.0014511	1.8574	0.0632556
rs12740394	1	188971648	-0.000347364	0.000431778	-0.804497	0.421111	0.000675301	0.000585441	1.15349	0.24871
rs10737600	1	188972581	-0.000376639	0.000956377	-0.393818	0.693715	-0.00366138	0.00129641	-2.82425	0.0047395
rs12733595	1	188993996	-0.000381811	0.000432438	-0.882928	0.377276	0.000618	0.000586222	1.05421	0.291788
rs34234201	1	189002729	-0.00153814	0.00140336	-1.09604	0.273063	-0.0016786	0.00190282	-0.88216	0.377691
rs76931473	1	189016070	0.00117816	0.00190671	0.617904	0.536639	-0.00237572	0.00258475	-0.919129	0.358029
rs114084997	1	189033510	-0.00161706	0.00113619	-1.42324	0.154669	-0.00151518	0.00154058	-0.983515	0.325355
rs115064810	1	189033544	-0.00108896	0.0013974	-0.779277	0.435817	-0.00422151	0.00189515	-2.22753	0.0259125
rs4520421	1	189034349	-0.000981479	0.000427543	-2.29562	0.0216981	0.000700668	0.000579665	1.20875	0.226761
rs77044461	1	189045413	-0.000400727	0.00110527	-0.362561	0.716933	-0.000674299	0.00149944	-0.449701	0.652926
rs2175548	1	189048296	-0.000772518	0.000426824	-1.80992	0.070309	0.000668711	0.000578765	1.15541	0.247923
rs77197805	1	189064144	-0.000226296	0.000941994	-0.240231	0.810151	0.00129156	0.00127786	1.01073	0.312148
rs12141656	1	189081342	0.000931404	0.00123312	0.755326	0.450054	0.00029884	0.00167193	0.17874	0.858142
rs79404876	1	189098474	0.00335402	0.00204197	1.64255	0.100478	-0.000434826	0.00276685	-0.157155	0.875122
rs17357891	1	189119524	0.000376211	0.000567927	0.662428	0.507697	-0.000573491	0.000769904	-0.744887	0.456341
rs17362034	1	189123275	-0.000157376	0.00108873	-0.14455	0.885067	-0.00104679	0.00147583	-0.709291	0.478145
rs116396312	1	189127593	0.000732758	0.00118545	0.618126	0.536493	-0.000825393	0.00160668	-0.513727	0.607443
rs12138517	1	189138755	0.00118845	0.00120984	0.982323	0.325941	-1.3e-05	0.00164085	-0.0078965	0.9937
rs1891458	1	189147126	0.000589977	0.000461605	1.2781	0.201215	1.04e-05	0.000625906	0.0166515	0.986715
rs2862749	1	189149624	-0.000526774	0.000427969	-1.23087	0.218373	0.000238322	0.000580101	0.410828	0.681199
rs1891457	1	189159261	-0.00073042	0.000429802	-1.69943	0.0892383	0.000195172	0.000582838	0.334866	0.737727
rs79717916	1	189175561	0.00186506	0.00154436	1.20766	0.22718	0.000815571	0.00209323	0.389623	0.696816
rs1342555	1	189181097	-0.00160773	0.00079034	-2.03422	0.04193	-0.00259304	0.0010713	-2.42048	0.0155007
rs10458404	1	189188538	-0.000309755	0.000444364	-0.697075	0.485756	0.00117597	0.000602371	1.95224	0.0509106
rs61832628	1	189211031	-0.00264704	0.00151043	-1.75251	0.0796871	-0.000422015	0.00204789	-0.206074	0.836734
rs77661243	1	189221012	-0.00060812	0.000992705	-0.612589	0.540149	0.000938805	0.00134566	0.697656	0.485393
rs7536419	1	189225106	-0.000745132	0.000882642	-0.844206	0.398555	-0.000589519	0.00119666	-0.492636	0.62227
rs12144406	1	189235198	-0.000718551	0.000427494	-1.68084	0.0927944	0.000331056	0.000579655	0.571126	0.567915
rs75264530	1	189239949	0.000370029	0.00194856	0.189899	0.849388	0.0033486	0.00264162	1.26763	0.20493
rs61832630	1	189241230	-5.05e-05	0.000876097	-0.0576101	0.954059	-0.00111383	0.00118741	-0.938035	0.348227
rs75975902	1	189252736	0.000671731	0.00189845	0.353831	0.723466	-0.00340862	0.00257389	-1.32431	0.185402
rs7532382	1	189273330	0.00185326	0.00158369	1.17021	0.241915	0.00201978	0.00214629	0.941056	0.346677
rs1361011	1	189282802	-0.000578875	0.000427548	-1.35394	0.175756	0.000383672	0.000579617	0.66194	0.50801
rs10921762	1	189284520	-0.000716157	0.000432963	-1.65409	0.0981112	-6.56e-05	0.000587054	-0.111719	0.911046
rs114937074	1	189289339	-0.00119116	0.00129876	-0.91715	0.359065	-0.000574571	0.00176124	-0.326231	0.74425
rs116608368	1	189308226	0.00146213	0.00193368	0.75614	0.449566	-0.00328519	0.00262128	-1.25328	0.210105
rs1342560	1	189315747	-0.000970597	0.000429845	-2.25802	0.0239453	-0.000357294	0.000582733	-0.613135	0.539787
rs6656889	1	189332108	-0.00206933	0.000962573	-2.14979	0.0315723	-0.000774019	0.00130491	-0.593158	0.553076
rs17358746	1	189335990	-0.00168659	0.00189068	-0.892055	0.372364	0.000383173	0.00256407	0.149439	0.881207
rs115300293	1	189336097	-0.000921653	0.00118154	-0.780043	0.435366	0.0033003	0.00160221	2.05985	0.039414
rs76319712	1	189340204	-0.00143763	0.00137858	-1.04283	0.297027	-0.00336891	0.00186914	-1.80239	0.0714852
rs78354750	1	189350273	-0.00102126	0.00150588	-0.678182	0.497657	-2.07e-05	0.00204171	-0.0101489	0.991903
rs11588824	1	189354212	0.00114164	0.000646953	1.76464	0.0776261	0.00151069	0.00087764	1.72131	0.0851956
rs116710100	1	189359949	0.00139579	0.00115276	1.21083	0.225963	-0.000137873	0.00156329	-0.088194	0.929723
rs79238709	1	189370666	-0.000169252	0.00116253	-0.14559	0.884245	-0.00155845	0.00157588	-0.98894	0.322693
rs116401315	1	189370891	-0.000981706	0.00194134	-0.505684	0.613079	-0.00488011	0.0026325	-1.85379	0.0637698
rs1148606	1	189389416	-0.000415718	0.000434085	-0.957689	0.33822	-5.66e-05	0.000588403	-0.0962677	0.923308
rs76419537	1	189397440	-0.00185004	0.00116097	-1.59353	0.111043	-0.000533962	0.00157387	-0.339266	0.734409
rs71635494	1	189399751	0.000357893	0.000916086	0.390676	0.696037	-0.00145927	0.00124187	-1.17506	0.239971
rs74484736	1	189401066	-0.00117263	0.00138374	-0.847437	0.396752	-0.00422938	0.00187536	-2.25524	0.0241192
rs116556949	1	189402112	-0.00145607	0.00163174	-0.892342	0.37221	-0.00105639	0.00221144	-0.477695	0.632868
rs72735845	1	189407063	0.000472169	0.00119959	0.39361	0.693869	-0.00240464	0.00162688	-1.47807	0.13939
rs114081236	1	189422034	0.000448434	0.00173605	0.258307	0.79617	-0.00172538	0.00235395	-0.732974	0.463575
rs72735860	1	189466267	0.00123682	0.000787073	1.57142	0.116085	0.00150809	0.00106694	1.41347	0.157517
rs269736	1	189467946	0.00155644	0.00155213	1.00277	0.315971	0.00142961	0.00210348	0.67964	0.496733
rs76130085	1	189478593	-0.000993566	0.00133943	-0.741784	0.458219	0.000170599	0.00181684	0.0938985	0.92519
rs12143034	1	189491904	0.000694112	0.000427603	1.62326	0.104534	4.02e-05	0.000579917	0.0692917	0.944757
rs75067202	1	189492149	-0.000868624	0.0011898	-0.730056	0.465357	0.0029987	0.00161287	1.85924	0.0629948
rs114826578	1	189494129	-0.000763938	0.0016394	-0.465987	0.641225	-0.00253133	0.00222282	-1.13879	0.254791
rs11589582	1	189499915	5.02e-05	0.00148128	0.0338872	0.972967	-0.0030861	0.0020086	-1.53644	0.124431
rs116109231	1	189518031	-0.000804157	0.00176926	-0.454517	0.649457	-0.000294574	0.00239778	-0.122853	0.902224
rs12126281	1	189518210	-0.00074753	0.0004275	-1.74861	0.08036	-0.000257172	0.000579642	-0.443674	0.657278
rs10922224	1	189519474	-0.00147505	0.00128815	-1.14509	0.252172	0.000139564	0.00174668	0.0799026	0.936315
rs269731	1	189524761	-0.000557696	0.000428207	-1.3024	0.192782	-0.000236562	0.000580775	-0.407321	0.683773
rs141780087	1	189526172	0.00091866	0.00122899	0.747492	0.454767	0.0020029	0.00166562	1.20249	0.229173
rs75117204	1	189527020	0.00108446	0.00150744	0.719405	0.471892	-8.82e-05	0.00204302	-0.0431664	0.965569
rs74138431	1	189532623	6.51e-06	0.000932856	0.0069766	0.994434	0.000396723	0.00126449	0.313741	0.753718
rs384949	1	189533463	-0.000271454	0.000427772	-0.634576	0.525705	1.59e-05	0.000580026	0.0273397	0.978189
rs16830805	1	189546249	-0.000905007	0.00113412	-0.797984	0.424881	-0.000234642	0.00153754	-0.152608	0.878707
rs73047495	1	189552817	-0.000683373	0.000968519	-0.705586	0.480446	-0.001269	0.00131295	-0.966529	0.33378
rs1912424	1	189555573	-0.000231474	0.000432381	-0.535347	0.59241	0.000194736	0.00058624	0.332178	0.739755
rs75318547	1	189562301	-0.000933602	0.00127668	-0.731275	0.464612	0.00082816	0.00173083	0.478477	0.632311
rs185287981	1	189566812	-0.00318455	0.00136114	-2.33962	0.0193038	-0.00185067	0.00184567	-1.00271	0.316002
rs80001977	1	189576445	-0.000210349	0.00182377	-0.115337	0.908178	2.26e-05	0.00247263	0.00913585	0.992711
rs74633049	1	189578977	-3.54e-06	0.00129355	-0.00273972	0.997814	0.00138307	0.00175382	0.788607	0.430342
rs76245644	1	189584978	-0.000470478	0.00162025	-0.290375	0.77153	-0.00201341	0.00219672	-0.916554	0.359377
rs7537538	1	189587464	0.00152812	0.00130463	1.1713	0.241479	-0.00145872	0.00176839	-0.824885	0.409438
rs10489759	1	189589339	0.00185647	0.00153624	1.20845	0.226875	0.00267206	0.00208165	1.28363	0.199274
rs72735897	1	189602950	0.000633121	0.00112281	0.563872	0.572842	0.000756865	0.0015223	0.497187	0.619058
rs532905	1	189620278	0.000235344	0.000426561	0.551726	0.581137	-0.000507014	0.000578455	-0.876496	0.380761
rs115405807	1	189621757	0.00225996	0.00170506	1.32544	0.185025	-0.00581599	0.00231393	-2.51347	0.0119555
rs12120754	1	189642442	0.000631332	0.000871606	0.724332	0.468863	-0.00101417	0.00118204	-0.857988	0.3909
rs480055	1	189646772	0.000250051	0.000426921	0.58571	0.558071	-0.000615425	0.000578975	-1.06296	0.287803
rs2760042	1	189654512	-0.00225845	0.000923815	-2.4447	0.0144978	-0.00282984	0.0012522	-2.25989	0.023829
rs114547945	1	189660368	-0.00182317	0.00156004	-1.16867	0.242536	-0.00398244	0.00211279	-1.88492	0.0594414
rs980798	1	189672228	0.000307286	0.000429172	0.715999	0.473993	-0.000522445	0.000582521	-0.896869	0.36979
rs12022352	1	189705795	2.69e-05	0.00195352	0.0137506	0.989029	0.0030098	0.00264922	1.13611	0.255913
rs10737562	1	189723623	0.000196274	0.000426246	0.460471	0.645178	-0.000559604	0.000577839	-0.968443	0.332824
rs78676467	1	189735093	0.0013228	0.00180316	0.733601	0.463193	-0.0055171	0.0024447	-2.25676	0.024024
rs12566065	1	189736833	-0.000475815	0.000428667	-1.10999	0.267005	0.000441043	0.000581136	0.758933	0.447893
rs72737963	1	189739563	0.000347503	0.000650718	0.53403	0.593321	0.000472476	0.000882588	0.53533	0.592422
rs114122597	1	189741525	-0.00105114	0.00121422	-0.865694	0.386659	0.0028463	0.0016463	1.72891	0.0838262
rs74138323	1	189744773	-0.000686777	0.00108067	-0.635512	0.525095	0.00236849	0.00146471	1.61704	0.105871
rs72737969	1	189755091	0.000452721	0.000808202	0.560159	0.575371	0.00133327	0.00109576	1.21676	0.223698
rs11586173	1	189755774	-0.00038391	0.000427746	-0.897519	0.369443	-0.000894694	0.000579937	-1.54274	0.122894
rs12742200	1	189758533	0.00139291	0.00144567	0.963505	0.335295	0.00185206	0.00196001	0.944922	0.344699
rs11578153	1	189758772	0.000165067	0.000876951	0.188228	0.850698	-0.0014025	0.00118927	-1.1793	0.23828
rs12043039	1	189758979	7.89e-05	0.00204591	0.0385807	0.969225	0.000744297	0.00277407	0.268305	0.788465
rs74547830	1	189761240	-0.00139884	0.00181515	-0.770649	0.440916	0.0028658	0.00246153	1.16424	0.244329
rs77882191	1	189768510	0.00105462	0.000980547	1.07554	0.282132	-0.000101834	0.00132923	-0.0766113	0.938933
rs12125513	1	189768826	-0.000600129	0.00119421	-0.502532	0.615294	6.34e-05	0.00161882	0.0391893	0.96874
rs12402423	1	189770705	0.00201043	0.000966778	2.07952	0.0375706	0.00105746	0.0013106	0.806848	0.419755
rs114395305	1	189773471	0.00146242	0.00109594	1.3344	0.182075	-0.00103833	0.00148596	-0.698755	0.484705
rs2418510	1	189779531	0.00120533	0.000591909	2.03634	0.0417173	0.00104785	0.000802764	1.30531	0.191789
rs9427447	1	189786558	0.000774344	0.000694852	1.1144	0.265108	0.000931677	0.000942007	0.989034	0.322647
rs116083719	1	189788412	0.00127198	0.000837457	1.51887	0.128797	0.000579268	0.00113506	0.51034	0.609814
rs10800669	1	189788467	0.000906214	0.00069223	1.30912	0.190494	0.00120073	0.000938315	1.27967	0.200663
rs114193499	1	189788695	0.00122444	0.00139119	0.880135	0.378787	-0.000126056	0.00188617	-0.0668318	0.946716
rs7540504	1	189789092	0.00106259	0.000690629	1.53859	0.123906	0.00125225	0.000936662	1.33693	0.181246
rs9427705	1	189790404	0.00133269	0.000523372	2.54636	0.0108859	0.00209911	0.000709539	2.95841	0.00309255
rs72739832	1	189798583	0.00227047	0.00106211	2.13771	0.0325411	0.00101916	0.00144033	0.707588	0.479202
rs114221107	1	189802250	0.00235545	0.00114053	2.06523	0.0389024	0.0038926	0.00154587	2.51807	0.0118006
rs7527731	1	189815193	-0.00135969	0.00146036	-0.931064	0.351821	0.00473642	0.00197931	2.39296	0.0167135
rs114667965	1	189817070	0.00149852	0.000976583	1.53445	0.124919	1.71e-05	0.00132427	0.0129383	0.989677
rs2944683	1	189817107	0.00138221	0.000696682	1.98399	0.0472574	0.00252943	0.000944396	2.67835	0.00739898
rs11801703	1	189825109	0.000286756	0.000465258	0.616338	0.537672	0.0001474	0.000630816	0.233666	0.815245
rs2944697	1	189830133	-0.000717991	0.000662178	-1.08429	0.278238	0.00114041	0.000897674	1.2704	0.203943
rs79521954	1	189833971	-0.00162988	0.00124655	-1.30751	0.19104	-0.00445458	0.00168973	-2.63627	0.00838264
rs55845245	1	189837640	0.0020404	0.00106426	1.91721	0.0552126	0.0011426	0.00144285	0.791905	0.428417
rs950569	1	189841077	-0.000793348	0.00109684	-0.7233	0.469496	-0.00114663	0.0014868	-0.771207	0.440585
rs1517085	1	189841516	0.000900335	0.000485482	1.85452	0.0636662	0.000635593	0.000658381	0.965388	0.334351
rs72739881	1	189857875	0.00136856	0.000866013	1.58031	0.114038	0.000262888	0.00117405	0.223915	0.822824
rs72739893	1	189866323	-0.00128117	0.00103033	-1.24345	0.213702	0.00123224	0.00139675	0.88222	0.377659
rs75848658	1	189879509	0.00106156	0.00129049	0.822604	0.410734	-0.00015453	0.0017493	-0.0883383	0.929608
rs77320698	1	189882706	-8.5e-06	0.00169733	-0.00500646	0.996005	-0.00391822	0.00230375	-1.7008	0.0889822
rs1852906	1	189883637	0.000717791	0.000503739	1.42493	0.15418	0.000253643	0.000682641	0.371561	0.71022
rs6692029	1	189896297	0.00220906	0.00113323	1.94935	0.051255	-1.99e-05	0.00153638	-0.0129655	0.989655
rs71637221	1	189900802	-0.00102308	0.00169162	-0.604793	0.545317	2.8e-05	0.0022933	0.0122173	0.990252
rs55757643	1	189903618	0.00163453	0.000720672	2.26807	0.0233257	0.000305666	0.000976911	0.31289	0.754364
rs7516624	1	189911084	-3.71e-06	0.000427924	-0.00866811	0.993084	-0.000332367	0.000580039	-0.573009	0.566639
rs815738	1	189911396	-0.000433704	0.00176343	-0.245944	0.805726	0.00483544	0.00239111	2.02226	0.0431507
rs61598923	1	189919978	-0.000123841	0.000905581	-0.136753	0.891226	-0.000502401	0.00122815	-0.40907	0.682489
rs55989709	1	189928568	0.00258737	0.00100461	2.57549	0.0100103	0.00372413	0.00136239	2.73352	0.00626652
rs815758	1	189933557	-0.000369332	0.000497426	-0.742486	0.457793	-0.000714204	0.000674088	-1.05951	0.289368
rs114414656	1	189945067	0.000851889	0.00168269	0.506267	0.612669	-0.00372382	0.00228267	-1.63134	0.102819
rs815730	1	189953701	9.89e-05	0.000426015	0.23212	0.816445	0.00080446	0.000577575	1.39282	0.163674
rs16831854	1	189958593	-0.00227049	0.00177228	-1.28112	0.200153	-0.000142475	0.0024026	-0.0593006	0.952713
rs1711762	1	189959106	4.95e-06	0.000463612	0.010675	0.991483	0.000407664	0.000628299	0.648838	0.516444
rs79194396	1	189962256	-0.000151467	0.00167862	-0.0902332	0.928102	-0.00156223	0.00227615	-0.686349	0.492494
rs10920277	1	189970368	-0.000169223	0.000434993	-0.389026	0.697257	0.000122169	0.000589578	0.207214	0.835843
rs12145507	1	189970529	-0.000302888	0.000710042	-0.426577	0.669688	0.000520451	0.000962516	0.540719	0.588702
rs115865849	1	189972222	0.00139546	0.00147824	0.943997	0.345172	0.00109804	0.00200326	0.548126	0.583606
rs12123404	1	189974688	-0.000966282	0.00149566	-0.646058	0.518242	-0.0010872	0.00202845	-0.535979	0.591974
rs4845158	1	189977858	0.00138336	0.000601881	2.29839	0.0215402	-0.000815407	0.000816098	-0.999152	0.317722
rs12732394	1	189990878	-0.000965163	0.000449846	-2.14554	0.0319104	-0.000484284	0.000609844	-0.794112	0.427131
rs1592249	1	190000755	-0.000388556	0.000429597	-0.904467	0.365749	-0.000742165	0.000582033	-1.27513	0.202266
rs1342910	1	190012333	-0.000298649	0.000426895	-0.699583	0.484188	-0.000801213	0.000578749	-1.38439	0.166241
rs76511694	1	190015313	-0.00252165	0.00132373	-1.90496	0.0567856	-0.00136033	0.00179441	-0.758095	0.448395
rs114497614	1	190019375	-0.00158132	0.00193688	-0.81643	0.414255	-0.00386207	0.00262575	-1.47085	0.141333
rs1935299	1	190039408	-0.000454035	0.00042743	-1.06225	0.288125	-0.000909989	0.000579377	-1.57063	0.116269
rs78251468	1	190045236	-0.000211258	0.00179834	-0.117474	0.906485	-0.000377885	0.002438	-0.154998	0.876823
rs6666047	1	190046196	0.000676906	0.000611967	1.10612	0.268677	0.00111267	0.000829495	1.34138	0.179799
rs115187129	1	190050405	-2.77e-05	0.0012547	-0.022065	0.982396	-0.0030841	0.00170103	-1.81308	0.0698207
rs10920466	1	190050727	-0.000465614	0.000427651	-1.08877	0.276256	-0.00101321	0.000579704	-1.7478	0.0805002
rs9651058	1	190063567	0.000580183	0.000587911	0.986855	0.323715	-0.000245649	0.000796882	-0.308262	0.757883
rs12142564	1	190072003	0.000523743	0.000684798	0.764814	0.444383	0.00117181	0.000928711	1.26176	0.207037
rs12407110	1	190078136	0.000961432	0.0010161	0.946197	0.344049	-0.00301841	0.00137721	-2.19169	0.0284024
rs11809172	1	190084020	4.51e-05	0.000427432	0.105574	0.91592	-0.00131114	0.000579525	-2.26243	0.0236714
rs17375372	1	190085509	0.00193256	0.000822322	2.35012	0.0187678	0.00342005	0.00111526	3.06659	0.00216534
rs115410101	1	190090032	-0.00176692	0.00121643	-1.45254	0.146353	-0.00315994	0.00164936	-1.91586	0.0553844
rs1981303	1	190091352	0.000151219	0.00043244	0.349688	0.726573	0.00165371	0.000586339	2.82039	0.00479683
rs2211430	1	190099810	-0.000268952	0.00104482	-0.257415	0.796858	-0.00162453	0.00141666	-1.14673	0.251495
rs16832098	1	190113029	0.000602206	0.000767804	0.784322	0.432852	0.000212659	0.00104079	0.204324	0.838101
rs80166757	1	190128855	0.000670686	0.00140497	0.477368	0.6331	-0.00204938	0.00190521	-1.07567	0.282075
rs72729138	1	190135227	-0.000701443	0.00068618	-1.02224	0.306667	0.0010136	0.000930177	1.08969	0.275851
rs74128893	1	190145123	0.00214427	0.000990575	2.16467	0.0304138	0.000461787	0.00134269	0.343927	0.730902
rs75014188	1	190155914	0.00278015	0.00163599	1.69937	0.0892513	-0.00243217	0.00221988	-1.09563	0.273241
rs1093085	1	190167274	-0.000566491	0.00102358	-0.55344	0.579963	-0.000554645	0.00138833	-0.399506	0.689521
rs114581807	1	190171653	-0.00167195	0.00132493	-1.26192	0.206979	-2.28e-06	0.00179584	-0.00126895	0.998988
rs1412970	1	190205783	-0.000211366	0.000426498	-0.495583	0.620189	-0.00221045	0.000578141	-3.82338	0.00013166
rs1412971	1	190205828	-0.000273399	0.000430351	-0.635293	0.525238	0.00234363	0.000583503	4.01648	5.91e-05
rs114547237	1	190206079	-0.00109935	0.00137627	-0.798789	0.424413	0.00479156	0.00186559	2.56839	0.0102178
rs17368045	1	190213532	0.000950803	0.000503305	1.88912	0.0588769	-0.00157628	0.000682204	-2.31057	0.0208573
rs74972777	1	190247565	-0.00155612	0.00140426	-1.10815	0.267799	0.00360482	0.00190377	1.89351	0.0582905
rs12123398	1	190258584	0.0033952	0.00120256	2.8233	0.0047535	0.000436288	0.00163005	0.267654	0.788966
rs80343259	1	190265079	0.00111555	0.000996212	1.11979	0.262802	-0.00137641	0.00135043	-1.01924	0.308091
rs652953	1	190288297	-0.000189044	0.000434359	-0.435225	0.663399	-0.00244662	0.000589099	-4.15316	3.28e-05
rs642040	1	190288439	0.000977987	0.00144742	0.675678	0.499245	0.000661234	0.00196209	0.337005	0.736113
rs113552809	1	190301346	0.000246535	0.00131861	0.186966	0.851687	-0.00287027	0.00178806	-1.60525	0.10844
rs6671234	1	190309013	0.00155517	0.000807861	1.92505	0.0542246	0.000101983	0.00109497	0.0931376	0.925794
rs80229346	1	190312059	0.00173308	0.00191837	0.903413	0.366308	0.000147966	0.00260233	0.0568592	0.954657
rs74517724	1	190314051	0.00138109	0.00127047	1.08707	0.277006	0.00059737	0.00172228	0.346847	0.728706
rs12760928	1	190323189	-0.00404424	0.00144398	-2.80075	0.00509869	-0.00318335	0.00195802	-1.6258	0.103994
rs7546079	1	190325823	-0.0010278	0.00113974	-0.901782	0.367174	0.00256433	0.0015448	1.65997	0.0969217
rs1148613	1	190337300	-0.000381778	0.00042904	-0.889843	0.373551	-0.00122027	0.000581591	-2.09816	0.035892
rs12724000	1	190351677	-0.000440875	0.000542328	-0.81293	0.416259	0.00229611	0.000735443	3.12208	0.00179592
rs12741636	1	190365880	-0.000151997	0.00202962	-0.0748895	0.940303	0.0016446	0.0027527	0.597449	0.550208
rs11579610	1	190368184	-0.00326996	0.00205782	-1.58905	0.112051	0.00241435	0.00279032	0.865258	0.386898
rs10920713	1	190369969	-0.000448487	0.000578894	-0.774731	0.438499	0.000845164	0.000785244	1.07631	0.28179
rs113021797	1	190373819	-0.000532901	0.00110958	-0.480273	0.631034	0.00217118	0.00150467	1.44296	0.149032
rs72731152	1	190385521	-0.000864359	0.000797281	-1.08413	0.278306	-0.00131968	0.00108042	-1.22145	0.221917
rs79035989	1	190399263	-0.00244641	0.00120016	-2.0384	0.0415109	-0.00300071	0.0016273	-1.84397	0.0651879
rs72731180	1	190412764	-0.000240912	0.000640956	-0.375864	0.707018	-0.000604508	0.000868831	-0.695772	0.486572
rs34917918	1	190422774	0.000776753	0.00200791	0.386846	0.698871	0.0017163	0.00272348	0.630185	0.528574
rs10920724	1	190437188	-0.000382427	0.000529442	-0.722321	0.470098	0.00213382	0.000717707	2.9731	0.0029483
rs16832366	1	190449380	-0.000102367	0.000557659	-0.183565	0.854355	0.00230885	0.000755925	3.05434	0.00225579
rs16832370	1	190455705	0.000248001	0.00114844	0.215946	0.82903	-0.00378189	0.00155694	-2.42905	0.0151389
rs115905309	1	190458947	0.00363134	0.00174634	2.0794	0.0375816	0.00149784	0.00236674	0.63287	0.526819
rs814937	1	190465357	0.00103502	0.000462119	2.23973	0.0251092	-0.000874624	0.000626204	-1.39671	0.162502
rs703932	1	190467481	-0.00058114	0.000877724	-0.662099	0.507908	8.61e-05	0.00119054	0.0723461	0.942327
rs115074841	1	190471107	-0.000253984	0.00163183	-0.155644	0.876314	0.00326621	0.00221262	1.47617	0.139898
rs814974	1	190484298	0.00104309	0.000480457	2.17103	0.0299297	-0.000728457	0.000651357	-1.11837	0.26341
rs77778264	1	190490513	0.0016357	0.00141394	1.15684	0.247338	-0.00214064	0.00191688	-1.11673	0.264112
rs116766422	1	190496960	0.00194764	0.00125227	1.55529	0.119878	0.000992293	0.00169772	0.584486	0.558894
rs17378825	1	190497818	0.00344159	0.00118461	2.90526	0.00366975	0.00176685	0.00160572	1.10035	0.271181
rs79145730	1	190500184	-0.0025986	0.00142355	-1.82544	0.067936	0.000865016	0.00192977	0.448248	0.653975
rs74510813	1	190509003	-0.00071901	0.001568	-0.458552	0.646556	-0.00212618	0.00212598	-1.00009	0.317266
rs7537986	1	190518072	0.00149758	0.000984969	1.52043	0.128404	-0.000666373	0.00133557	-0.498944	0.617819
rs77390923	1	190520424	-0.00221106	0.00139609	-1.58375	0.113252	0.00409734	0.00189247	2.16507	0.0303828
rs814953	1	190522976	-0.00129518	0.000622491	-2.08064	0.037468	-0.00178092	0.000843215	-2.11206	0.034682
rs814951	1	190531999	-0.00113149	0.000425951	-2.65639	0.00789871	-0.000542971	0.000577504	-0.940204	0.347114
rs2025894	1	190536952	0.00136637	0.000583808	2.34045	0.0192612	-0.00177809	0.000791538	-2.24637	0.024681
rs16832482	1	190551145	-0.000226626	0.000528431	-0.428865	0.668021	0.00209767	0.000716346	2.9283	0.00340852
rs634159	1	190559288	0.000300249	0.000655189	0.458264	0.646763	0.00135177	0.000888252	1.52183	0.128053
rs12403928	1	190564863	-0.000655371	0.000553887	-1.18322	0.236723	0.00185548	0.000750872	2.47111	0.0134702
rs1016906	1	190569483	0.000646021	0.000600746	1.07536	0.282212	-9.66e-05	0.000814313	-0.118645	0.905556
rs598359	1	190569947	-0.00112523	0.000444614	-2.53081	0.0113804	-0.000743369	0.000602697	-1.2334	0.217426
rs61818850	1	190575274	0.00196119	0.000992663	1.97569	0.0481911	-0.000396813	0.00134616	-0.294774	0.768167
rs77333802	1	190603094	-0.00192163	0.00131281	-1.46376	0.143262	0.00308142	0.00177933	1.73179	0.0833124
rs74571492	1	190615007	0.00192607	0.0013931	1.38258	0.166795	0.00179709	0.00188959	0.951048	0.341581
rs687746	1	190622633	0.00111897	0.000580721	1.92687	0.0539967	-0.00165021	0.000787344	-2.09592	0.0360899
rs72734843	1	190634201	-0.000417948	0.000795095	-0.525658	0.599126	0.000849802	0.00107796	0.788343	0.430497
rs35577318	1	190644722	-0.000613512	0.000622719	-0.985214	0.32452	0.0011025	0.00084425	1.3059	0.191588
rs6677901	1	190647191	0.000615154	0.000433197	1.42003	0.155599	0.000411375	0.00058732	0.700429	0.48366
rs72734853	1	190649974	-0.000741944	0.00164931	-0.449849	0.652819	0.00109367	0.00223624	0.489065	0.624796
rs6428024	1	190650449	0.000405098	0.000582867	0.69501	0.487049	0.00161627	0.000790066	2.04574	0.0407829
rs4845171	1	190653611	-0.000444529	0.000427105	-1.0408	0.297971	-0.000773713	0.000579089	-1.33609	0.181522
rs17384925	1	190656580	-0.00220325	0.00114565	-1.92315	0.0544621	0.000319593	0.00155254	0.205852	0.836907
rs1325221	1	190657080	0.000157725	0.00073754	0.213853	0.830662	-0.000339104	0.000999654	-0.339221	0.734443
rs114755060	1	190673947	-0.00259237	0.00135008	-1.92015	0.0548396	-0.00117742	0.00182993	-0.643423	0.51995
rs112912520	1	190682691	-0.00248345	0.00122428	-2.0285	0.0425105	-0.00261455	0.00165978	-1.57524	0.115203
rs7538335	1	190685428	-0.00108468	0.00163277	-0.664314	0.50649	0.00150797	0.00221407	0.681084	0.495819
rs4240853	1	190697483	0.000312603	0.00042748	0.73127	0.464615	0.00084679	0.000579474	1.46131	0.143932
rs114579171	1	190709894	0.000911246	0.00121857	0.747797	0.454583	0.00255777	0.00165189	1.54839	0.121529
rs12127087	1	190716478	0.00439572	0.00117693	3.73491	0.00018782	0.00160638	0.00159519	1.00702	0.313926
rs35052308	1	190716629	-0.00113048	0.000635503	-1.77887	0.0752624	0.000980904	0.000861524	1.13857	0.254884
rs10494641	1	190722671	-4.93e-05	0.00100296	-0.0491549	0.960796	0.000308699	0.00136012	0.226964	0.820452
rs116111372	1	190734074	-0.00196689	0.0014161	-1.38894	0.164852	-0.00199008	0.00191902	-1.03703	0.299723
rs511362	1	190756370	-0.00140966	0.00085049	-1.65747	0.0974256	0.00056204	0.00115344	0.487274	0.626064
rs61818990	1	190757385	0.00214768	0.00078985	2.71909	0.00654647	-4.35e-05	0.00107113	-0.0406328	0.967589
rs12120207	1	190764292	0.00196285	0.000704275	2.78706	0.00531928	0.00125721	0.000954701	1.31686	0.187886
rs673818	1	190777826	-0.000613832	0.00209275	-0.293313	0.769283	-0.00151422	0.0028371	-0.53372	0.593536
rs12733573	1	190793872	-0.000171244	0.00154126	-0.111107	0.911532	-0.00199982	0.0020895	-0.957082	0.338527
rs10920805	1	190799336	-0.000917728	0.00069883	-1.31324	0.189105	0.000587772	0.000947614	0.620265	0.535084
rs12566828	1	190801615	0.000398858	0.000427702	0.932561	0.351047	0.000634929	0.000579866	1.09496	0.273535
rs1170702	1	190822422	-0.000476945	0.000574369	-0.830381	0.406324	0.000167234	0.000778505	0.214815	0.829912
rs114389694	1	190827714	-0.00215594	0.00135024	-1.59671	0.110331	0.00342795	0.00182986	1.87334	0.0610224
rs2053302	1	190841673	-0.000502213	0.000559746	-0.897216	0.369604	0.00019467	0.000758855	0.256531	0.797541
rs12124947	1	190850550	-0.000921226	0.000678149	-1.35844	0.174325	0.000626648	0.000919512	0.681501	0.495555
rs77247118	1	190857378	-0.00148929	0.00121318	-1.22759	0.219601	0.00137959	0.00164607	0.83811	0.40197
rs114645700	1	190862758	-0.00402192	0.00146548	-2.74444	0.00606184	-0.0047916	0.00198743	-2.41096	0.0159112
rs12734025	1	190868520	-0.000230692	0.000448764	-0.51406	0.60721	-0.00102933	0.000608704	-1.69102	0.0908339
rs79873977	1	190877573	-0.00305275	0.0016921	-1.80413	0.0712125	-0.00211964	0.0022936	-0.924154	0.355407
rs6693512	1	190882939	-0.000608027	0.000476133	-1.27701	0.201599	-0.00144644	0.000645625	-2.24037	0.0250674
rs112001713	1	190892555	0.0020526	0.00160505	1.27883	0.200957	-0.000906625	0.00217628	-0.416593	0.676976
rs61818870	1	190893348	0.00290679	0.000990346	2.93512	0.0033344	0.000593909	0.00134261	0.442354	0.658233
rs76268042	1	190897760	-0.00267236	0.00134457	-1.98752	0.0468658	-0.00169616	0.00182322	-0.93031	0.352211
rs1431140	1	190929003	0.00164946	0.000772553	2.13508	0.0327557	0.00174246	0.00104772	1.66309	0.0962946
rs1431142	1	190934383	-0.000121777	0.000431879	-0.281969	0.777967	0.00171429	0.000585511	2.92785	0.00341344
rs77581218	1	190976358	-0.00248109	0.00122062	-2.03264	0.04209	-0.000827676	0.00165451	-0.500255	0.616896
rs6683176	1	190977369	-0.00117058	0.000807971	-1.44878	0.147399	-0.00068267	0.00109543	-0.623198	0.533155
rs114992180	1	190985448	0.00102508	0.000850965	1.2046	0.228358	0.0015275	0.00115349	1.32424	0.185424
rs114972995	1	190986658	-0.00205842	0.00122642	-1.67839	0.0932712	-0.00156319	0.00166304	-0.93996	0.347239
rs10737592	1	190988857	-0.000351067	0.000541429	-0.648408	0.516722	-0.000439844	0.000734042	-0.599208	0.549035
rs112436474	1	190996835	-0.000602823	0.000928648	-0.64914	0.516248	0.000666837	0.0012595	0.529448	0.596495
rs10801009	1	191004325	0.00224183	0.000689873	3.24963	0.00115568	-0.000672958	0.000935286	-0.719521	0.47182
rs1886415	1	191016403	-0.000624294	0.000508574	-1.22754	0.219621	0.00118172	0.000689386	1.71416	0.0864997
rs10920884	1	191027328	0.00174087	0.000635077	2.74119	0.00612202	-0.000728454	0.000861036	-0.84602	0.397542
rs78116660	1	191031656	-0.00105024	0.000732975	-1.43284	0.151904	-0.000648357	0.000993777	-0.652417	0.514133
rs4614260	1	191044104	0.000471892	0.000534483	0.882895	0.377294	0.00128625	0.000724267	1.77594	0.075744
rs116035598	1	191056437	-0.000690503	0.00123219	-0.560389	0.575215	0.000205807	0.00167168	0.123114	0.902017
rs75292372	1	191073797	0.000659666	0.000661569	0.997123	0.318706	0.00028389	0.000896421	0.316692	0.751477
rs77814632	1	191075229	-0.000919349	0.00170377	-0.539598	0.589475	-0.000141041	0.00230846	-0.0610974	0.951282
rs72740410	1	191115099	-0.00108687	0.000857366	-1.26768	0.204913	-6.83e-05	0.00116228	-0.0587465	0.953154
rs77800345	1	191116755	0.00148876	0.00117487	1.26717	0.205097	0.00111043	0.00159309	0.69703	0.485784
rs12047075	1	191123940	0.00181756	0.000599182	3.03341	0.00241827	-0.000474587	0.000812442	-0.584148	0.559121
rs76874828	1	191124666	0.00221502	0.00184702	1.19924	0.230435	-0.00080502	0.00250385	-0.321513	0.747822
rs114657650	1	191137155	-0.000546201	0.00149208	-0.366067	0.714316	0.000605256	0.00202268	0.299235	0.764761
rs12728886	1	191141001	-0.00030774	0.000524363	-0.586883	0.557283	0.000843826	0.000710932	1.18693	0.235256
rs76787510	1	191143583	0.00235572	0.00141035	1.67031	0.0948596	0.0019445	0.00191259	1.01669	0.309303
rs115480183	1	191145445	-0.00361742	0.00149841	-2.41418	0.0157714	-0.00495365	0.00203128	-2.43868	0.0147415
rs10801027	1	191146392	-0.00109616	0.000427265	-2.56552	0.0103027	-0.00059805	0.000579168	-1.0326	0.301791
rs72740429	1	191151321	-0.000822976	0.00187425	-0.439096	0.660593	-0.000134779	0.00254119	-0.0530377	0.957702
rs28453027	1	191151923	0.00395545	0.00106044	3.73	0.000191516	0.000538013	0.00143775	0.374206	0.708251
rs10920911	1	191156476	-0.00163069	0.000471603	-3.45777	0.000544746	-0.0010693	0.000639317	-1.67256	0.0944154
rs2045120	1	191157872	-0.00111139	0.000427481	-2.59987	0.00932649	-0.000279129	0.000579447	-0.481716	0.630008
rs146299068	1	191159104	0.000587094	0.00206098	0.284861	0.775751	-0.00273103	0.00279479	-0.977187	0.328477
rs112192633	1	191173502	-0.00308917	0.00106878	-2.89036	0.00384829	0.00120449	0.00144852	0.831532	0.405674
rs115671416	1	191175347	0.00222105	0.00115871	1.91682	0.0552613	0.00175788	0.00157126	1.11877	0.263239
rs12029706	1	191178157	0.00167142	0.000540448	3.09266	0.00198392	0.000651532	0.000732598	0.889345	0.373819
rs77970157	1	191187230	0.000120702	0.00163276	0.0739251	0.94107	0.000888885	0.00221267	0.401724	0.687887
rs114361667	1	191195151	-0.0013992	0.00134673	-1.03896	0.298823	-0.00384083	0.00182577	-2.10368	0.035407
rs1670770	1	191202747	2.25e-05	0.000458236	0.0491634	0.960789	6.84e-05	0.000621059	0.110198	0.912252
rs71637267	1	191204765	-0.00190968	0.000804119	-2.37487	0.0175558	-0.00244734	0.00108976	-2.24577	0.0247195
rs61818695	1	191211257	0.00375949	0.00131684	2.85494	0.00430481	-0.00113686	0.00178511	-0.636858	0.524218
rs1630083	1	191231062	2.28e-05	0.000456654	0.0498405	0.960249	0.000110198	0.00061911	0.177995	0.858727
rs76855352	1	191249774	-0.00013373	0.00189546	-0.0705527	0.943754	0.00298249	0.0025694	1.16078	0.245734
rs116832133	1	191251709	-0.00225993	0.00156457	-1.44444	0.148616	0.000897188	0.00212079	0.423045	0.672263
rs79525407	1	191252351	0.00146717	0.000963438	1.52285	0.127797	0.00130229	0.00130632	0.996912	0.318808
rs72742316	1	191274436	-0.00101513	0.00100641	-1.00866	0.313136	-4.27e-05	0.00136447	-0.0312602	0.975062
rs12094282	1	191284063	0.000306076	0.00101894	0.300386	0.763883	0.00127733	0.00138122	0.924784	0.355079
rs12172717	1	191286162	0.000150556	0.00187694	0.0802136	0.936067	0.00311501	0.00254385	1.22453	0.220755
rs3128546	1	191286974	0.00239778	0.000685201	3.49939	0.00046639	-0.000148805	0.000928917	-0.160192	0.87273
rs113410669	1	191295901	-0.000847254	0.00148291	-0.571345	0.567766	0.000685784	0.00201063	0.341079	0.733045
rs72742327	1	191298169	-3.44e-05	0.000941568	-0.0365195	0.970868	0.00175434	0.00127648	1.37435	0.169333
rs114104939	1	191325352	-0.000256649	0.00173379	-0.148027	0.882321	-0.000506333	0.00235058	-0.215408	0.829449
rs1246689	1	191331003	-0.000181702	0.000428359	-0.424181	0.671434	0.00113842	0.000581063	1.9592	0.0500907
rs34849738	1	191352885	-0.00136984	0.000583238	-2.34869	0.0188405	-0.0015654	0.000790878	-1.97932	0.0477811
rs7545339	1	191363667	-0.000591559	0.00183913	-0.321651	0.747717	0.00228879	0.00249304	0.918073	0.358581
rs10920935	1	191376124	0.00217731	0.00051185	4.2538	2.1e-05	0.000189624	0.000693913	0.273268	0.784647
rs74983617	1	191384980	0.000410345	0.00113899	0.360272	0.718644	-0.000382382	0.00154372	-0.247702	0.804365
rs116526533	1	191387932	-0.00133344	0.0013451	-0.991332	0.321524	-0.00385905	0.00182413	-2.11555	0.0343838
rs73057237	1	191394203	0.00100828	0.00071737	1.40552	0.159868	0.00171503	0.000972658	1.76324	0.0778618
rs1772802	1	191410431	-0.000318897	0.00154582	-0.206296	0.83656	0.00120181	0.0020945	0.573795	0.566107
rs61820511	1	191420181	-0.000656829	0.000942797	-0.696682	0.486003	-3.73e-06	0.00127828	-0.0029208	0.99767
rs488896	1	191422804	0.00133172	0.000916815	1.45255	0.146349	0.00137951	0.00124275	1.11005	0.266978
rs72742401	1	191423745	-0.000652059	0.000778869	-0.837187	0.402488	0.00172143	0.00105588	1.63032	0.103034
rs7548615	1	191424963	-0.000832042	0.00072644	-1.14537	0.252057	0.00101832	0.000985467	1.03334	0.301445
rs76490676	1	191427302	-0.00172794	0.00135505	-1.27518	0.202247	-0.00379877	0.0018374	-2.06747	0.0386905
rs111688623	1	191429759	0.000716017	0.00114329	0.626276	0.531135	-0.000646579	0.00154922	-0.417356	0.676418
rs10920948	1	191431169	-0.00106946	0.000467469	-2.28776	0.0221522	-0.00165422	0.00063365	-2.61062	0.00903829
rs586992	1	191432085	-0.000407773	0.000472126	-0.863695	0.387756	0.00039263	0.000639873	0.613605	0.539477
rs613836	1	191433463	-0.000311538	0.00113172	-0.275279	0.783102	0.00172383	0.00153431	1.12352	0.261219
rs74133712	1	191433809	-0.00153461	0.00125297	-1.22478	0.220658	0.00067446	0.00169845	0.397103	0.691292
rs10801044	1	191435049	-0.000417509	0.000426909	-0.977981	0.328085	0.000850381	0.000578727	1.4694	0.141726
rs583439	1	191437899	-0.00134307	0.000519076	-2.58743	0.00966998	-0.000346117	0.000703686	-0.491862	0.622817
rs12038249	1	191440077	-0.00138547	0.00107619	-1.28738	0.197962	0.000572778	0.00145839	0.392746	0.694508
rs58927784	1	191448288	-0.00135418	0.00109023	-1.24211	0.214198	-0.00182622	0.00147774	-1.23582	0.216525
rs669885	1	191449983	-0.00119925	0.0004654	-2.57682	0.00997196	-3.81e-05	0.000631013	-0.0603085	0.95191
rs12071696	1	191453259	0.000630362	0.000432007	1.45915	0.144526	-0.000393727	0.000585719	-0.672211	0.50145
rs77802788	1	191455389	0.00472182	0.00142423	3.31536	0.000915365	0.00106996	0.00193086	0.554139	0.579484
rs620765	1	191460132	-0.00056202	0.000755939	-0.743473	0.457196	0.00189281	0.00102449	1.84756	0.0646666
rs61820520	1	191470624	0.0017595	0.000610959	2.87991	0.00397822	-8.84e-05	0.000828092	-0.106691	0.915034
rs61820521	1	191471282	0.00231404	0.000728532	3.17631	0.00149176	1.69e-05	0.000987531	0.0171048	0.986353
rs115455842	1	191480460	-0.000845118	0.00162237	-0.520915	0.602426	0.000737758	0.00219967	0.335395	0.737327
rs74509004	1	191502113	-0.00120945	0.00120352	-1.00492	0.314934	0.00034133	0.00163178	0.209176	0.834311
rs679052	1	191516242	-4.43e-05	0.000704198	-0.0628715	0.949869	0.00104199	0.000954376	1.0918	0.274922
rs71639138	1	191528820	-0.000729604	0.000946079	-0.771187	0.440597	0.000982336	0.00128246	0.765976	0.443691
rs77131320	1	191529098	-0.00132707	0.000931707	-1.42434	0.154348	-5.01e-05	0.00126294	-0.0397056	0.968328
rs35598995	1	191535383	-0.00306568	0.00155168	-1.97571	0.0481888	-0.00215593	0.00210341	-1.02497	0.305379
rs2095726	1	191546478	-0.000565603	0.000447434	-1.2641	0.206194	2.69e-05	0.000606574	0.0443235	0.964647
rs77325115	1	191554938	-0.00109221	0.00112033	-0.974902	0.32961	0.00208605	0.00151888	1.37342	0.169624
rs10801047	1	191559356	-0.000365179	0.000812503	-0.449449	0.653108	0.00140048	0.00110113	1.27185	0.203427
rs72727117	1	191564107	-7.47e-05	0.000596603	-0.125275	0.900306	-0.000160778	0.000808773	-0.198793	0.842425
rs1572474	1	191586972	0.00124707	0.000593843	2.09999	0.0357301	-0.000820837	0.0008051	-1.01955	0.307944
rs116133485	1	191594883	-0.00252057	0.00177539	-1.41973	0.155687	0.00166374	0.00240635	0.691395	0.489318
rs11810479	1	191614636	0.00212107	0.000712702	2.9761	0.00291962	-0.000653874	0.000966251	-0.676713	0.498589
rs10920983	1	191622901	0.00219445	0.0013833	1.58639	0.112652	0.00264663	0.00187606	1.41074	0.158323
rs11582040	1	191624744	-0.00171706	0.00125347	-1.36985	0.170734	-0.000549634	0.00169919	-0.323468	0.746341
rs2785749	1	191678273	0.000209647	0.000436099	0.480733	0.630707	0.000416068	0.000591153	0.703825	0.481542
rs12759905	1	191687256	-0.00164098	0.00113061	-1.45141	0.146666	0.00075025	0.00153354	0.489227	0.624681
rs112310488	1	191691144	-7.54e-05	0.00156918	-0.0480231	0.961698	-0.0017498	0.00212686	-0.822713	0.410672
rs113523475	1	191697493	0.00340859	0.00144603	2.3572	0.0184139	0.00215164	0.00196048	1.0975	0.272422
rs76355164	1	191705989	0.00195007	0.00207165	0.941312	0.346546	0.00327713	0.0028068	1.16757	0.242983
rs10921007	1	191706849	0.000526692	0.000542003	0.971752	0.331175	-0.000723095	0.0007349	-0.983937	0.325147
rs115953553	1	191707896	9.41e-05	0.00119202	0.0789149	0.9371	7.98e-06	0.00161586	0.00494085	0.996058
rs10921009	1	191709926	-0.00176076	0.000942369	-1.86844	0.0617011	6.19e-05	0.0012782	0.0484447	0.961362
rs833964	1	191710623	0.000323112	0.000533698	0.605421	0.544899	0.0003075	0.000723824	0.424828	0.670963
rs833966	1	191712635	0.000271088	0.000436531	0.621005	0.534597	0.000418368	0.000591795	0.706947	0.4796
rs12040918	1	191714607	-0.000658734	0.000576976	-1.1417	0.25358	-0.000284008	0.000782308	-0.363039	0.716576
rs78999979	1	191729785	0.000623161	0.00122647	0.508092	0.61139	-0.00177188	0.00166275	-1.06563	0.28659
rs7546487	1	191758108	-6.39e-05	0.000798867	-0.080041	0.936205	0.000370141	0.00108301	0.341771	0.732524
rs78236332	1	191764628	9.25e-05	0.0018857	0.0490426	0.960885	0.00283302	0.00255578	1.10847	0.267659
rs7528084	1	191768109	-0.0012129	0.00089645	-1.353	0.176056	-0.00223004	0.00121507	-1.83531	0.0664602
rs12029947	1	191768243	-0.00312037	0.00150905	-2.06777	0.0386625	8.98e-06	0.00204624	0.00438713	0.9965
rs2000054	1	191778671	-3.65e-05	0.000480757	-0.0758964	0.939502	0.000200182	0.000651729	0.307156	0.758725
rs72729231	1	191802809	0.000681068	0.000754358	0.902844	0.366609	0.00089145	0.0010224	0.871918	0.383254
rs75311166	1	191840933	0.00114451	0.00126565	0.90428	0.365848	0.00187041	0.0017162	1.08986	0.275778
rs4328117	1	191849764	0.000139683	0.00043388	0.321939	0.747499	0.000289833	0.000588224	0.492726	0.622207
rs72729284	1	191861128	5.79e-05	0.000807217	0.071761	0.942792	8.13e-05	0.00109465	0.0742851	0.940784
rs72729286	1	191864848	-0.00242188	0.000862939	-2.80655	0.00500787	8.18e-05	0.00116972	0.0699377	0.944243
rs946828	1	191867973	0.000770818	0.000471351	1.63534	0.101979	0.00068875	0.000639237	1.07746	0.281277
rs75635775	1	191869281	-0.000306309	0.00172511	-0.177559	0.859069	0.000788006	0.00233735	0.337136	0.736014
rs9427810	1	191871350	0.00120122	0.000805185	1.49186	0.135737	-0.000502298	0.00109199	-0.459986	0.645527
rs77655626	1	191871488	-0.00207205	0.00209078	-0.991039	0.321667	0.00179357	0.0028356	0.632521	0.527047
rs1832704	1	191885200	-0.000457404	0.000428336	-1.06786	0.285584	-0.00020262	0.000580947	-0.348775	0.727258
rs80123763	1	191885994	0.000605959	0.00203675	0.297513	0.766075	0.00340644	0.00276249	1.23311	0.217537
rs10157032	1	191888200	-0.00118006	0.000992794	-1.18862	0.234589	0.00131504	0.00134571	0.977206	0.328468
rs80219920	1	191889902	-0.00116834	0.00112198	-1.04132	0.29773	0.000218934	0.00152134	0.143908	0.885573
rs12060209	1	191895899	0.000718434	0.00175594	0.409146	0.682433	0.000101726	0.00237987	0.0427445	0.965905
rs61819022	1	191912403	7.83e-05	0.00152039	0.0515314	0.958902	0.000460279	0.00206278	0.223135	0.823431
rs79663897	1	191922512	0.000395519	0.00169089	0.233911	0.815054	0.00110783	0.00229116	0.483523	0.628725
rs79357383	1	191924125	-0.000582618	0.000460166	-1.2661	0.205478	-0.000538365	0.000623569	-0.863361	0.38794
rs2050847	1	191928394	-0.000301317	0.0018392	-0.16383	0.869865	-0.003294	0.00249397	-1.32078	0.186574
rs12116735	1	191942671	0.00134579	0.000571442	2.35507	0.0185197	-0.000604247	0.000774567	-0.780109	0.435327
rs7411141	1	191950820	-0.000597305	0.000427649	-1.39672	0.162499	-0.000322333	0.000579875	-0.555866	0.578303
rs76770849	1	191965724	0.000526796	0.00173704	0.303273	0.761682	0.00251895	0.00235343	1.07033	0.284471
rs12070532	1	191969983	0.000483788	0.000718731	0.673114	0.500875	3.5e-05	0.000974551	0.0359111	0.971353
rs73057180	1	191975046	0.000469209	0.000719686	0.651963	0.514426	-0.000332791	0.000975391	-0.341187	0.732963
rs12730857	1	191989112	-0.000598469	0.000426735	-1.40244	0.160786	-0.000236311	0.000578399	-0.408561	0.682862
rs59446194	1	191990174	-0.00135385	0.00105839	-1.27916	0.200843	0.000982387	0.00143454	0.684811	0.493464
rs74511203	1	191991341	0.00105887	0.001436	0.737375	0.460895	0.00267343	0.00194723	1.37294	0.169772
rs78531309	1	191991548	5.33e-05	0.00124318	0.0428698	0.965805	0.00107632	0.00168527	0.638664	0.523042
rs35822301	1	192001819	0.000405839	0.00119586	0.339368	0.734333	0.00180442	0.00162221	1.11232	0.266002
rs6688496	1	192005194	-0.00031125	0.000923422	-0.337061	0.736071	0.000205777	0.00125278	0.164256	0.86953
rs12760188	1	192018375	-0.000484914	0.000426648	-1.13657	0.25572	-0.000174945	0.000578378	-0.302476	0.76229
rs17412890	1	192032126	0.001161	0.00171138	0.678399	0.497519	0.000364385	0.00232051	0.157028	0.875223
rs4316340	1	192039568	0.00060795	0.000769241	0.790325	0.429339	-0.000585663	0.00104281	-0.561619	0.574376
rs79178130	1	192040083	-5.75e-05	0.00190854	-0.0301388	0.975956	0.00116462	0.00258596	0.450364	0.652449
rs72730947	1	192041763	0.00168612	0.00102902	1.63857	0.101304	-0.00151588	0.00139491	-1.08672	0.27716
rs74951936	1	192049145	-0.000237788	0.000936056	-0.254032	0.799471	-0.00100138	0.00126925	-0.788954	0.430139
rs3012198	1	192050674	-0.000329724	0.000523442	-0.629916	0.52875	0.000187443	0.00070963	0.264142	0.791671
rs114072983	1	192053552	-7.13e-05	0.00123917	-0.0575484	0.954108	0.00116334	0.00167977	0.69256	0.488586
rs75157041	1	192055575	0.00037604	0.00173707	0.21648	0.828614	0.00129112	0.00235622	0.547961	0.583719
rs10801093	1	192060319	-0.000765478	0.000435257	-1.75868	0.078633	-0.00013596	0.000590334	-0.23031	0.817851
rs12755445	1	192061500	0.000472262	0.000426926	1.10619	0.268645	0.000167499	0.00057876	0.28941	0.772268
rs10494673	1	192072520	-0.00071272	0.000435018	-1.63837	0.101346	-0.000165389	0.000589644	-0.280489	0.779102
rs115621681	1	192074414	3.25e-05	0.00151259	0.02146	0.982879	-0.000863981	0.00205053	-0.421345	0.673503
rs6428085	1	192074419	-0.000922272	0.000760899	-1.21208	0.225482	0.000114682	0.00103181	0.111147	0.9115
rs12142777	1	192079871	2.74e-05	0.000691893	0.0395689	0.968437	-0.000554325	0.000938122	-0.590888	0.554596
rs17581162	1	192097366	0.00112118	0.000578983	1.93646	0.0528119	-0.000516259	0.000785018	-0.65764	0.51077
rs75650417	1	192099203	4.36e-05	0.00170129	0.0256358	0.979548	0.00135537	0.00230501	0.588013	0.556524
rs17587640	1	192101505	-0.000535076	0.000709126	-0.754557	0.450515	-0.000683187	0.000961444	-0.710585	0.477342
rs4077239	1	192121004	0.000425208	0.000428501	0.992317	0.321044	-5.58e-05	0.000580825	-0.0961302	0.923417
rs12410956	1	192121839	-0.000845847	0.00166995	-0.506511	0.612499	-0.00230097	0.00226421	-1.01624	0.309518
rs12141467	1	192138277	0.00433625	0.00193258	2.24376	0.0248487	0.00336676	0.00262011	1.28497	0.198805
rs12726626	1	192151237	-0.000433028	0.000944332	-0.458555	0.646554	-0.00363782	0.00128009	-2.84185	0.00448555
rs17523079	1	192172946	0.00210086	0.00100861	2.08291	0.0372599	-0.000796201	0.00136695	-0.582464	0.560255
rs115688162	1	192175547	0.000104141	0.00105299	0.0989006	0.921217	0.00146827	0.00142759	1.0285	0.303718
rs78642138	1	192182572	-0.000362941	0.00174198	-0.20835	0.834956	0.000350278	0.00236002	0.148422	0.88201
rs114002271	1	192187527	-0.00182869	0.00130668	-1.3995	0.161665	-0.000555766	0.00177132	-0.313758	0.753705
Affx-6326958	1	192190678	-0.000245094	0.000513638	-0.477173	0.633239	2.85e-05	0.00069666	0.0409065	0.96737
rs115682523	1	192194917	0.000794351	0.00171075	0.46433	0.642412	-0.0044364	0.00231893	-1.91312	0.0557333
rs78539971	1	192196442	0.000528561	0.00148135	0.356811	0.721234	-0.000576188	0.00200831	-0.286903	0.774187
rs1177797	1	192203048	-0.000103441	0.000421557	-0.245378	0.806164	0.000437318	0.000571299	0.765481	0.443986
rs72732909	1	192205460	0.00156495	0.00100657	1.55474	0.12001	-0.00100075	0.00136462	-0.733351	0.463345
rs1175113	1	192205562	8.63e-05	0.00042776	0.201806	0.840068	0.000466575	0.000579974	0.804475	0.421123
rs77073750	1	192206094	0.0014968	0.000930354	1.60885	0.107649	-0.00126771	0.00126142	-1.00499	0.314903
rs7517414	1	192225979	8.64e-06	0.000550975	0.0156863	0.987485	0.000235229	0.000746862	0.314956	0.752795
rs114477268	1	192248543	5.71e-05	0.00211037	0.027074	0.978401	-0.00280684	0.00285888	-0.981797	0.326201
rs1175119	1	192249116	0.000416563	0.000494081	0.843108	0.399169	0.000525927	0.000669773	0.785233	0.432318
rs75581960	1	192263746	-0.000841489	0.000653277	-1.2881	0.19771	-0.000481881	0.000885766	-0.544028	0.586423
rs114673748	1	192275431	-0.000168128	0.00190947	-0.0880499	0.929837	0.0017594	0.0025881	0.679803	0.496629
rs10494672	1	192285539	0.000427002	0.000431213	0.990234	0.32206	0.000574651	0.000584697	0.982817	0.325698
rs76032189	1	192295467	-0.000208232	0.00109558	-0.190065	0.849259	0.000620942	0.0014852	0.418086	0.675884
rs16834177	1	192306425	0.000154817	0.000785241	0.197158	0.843704	0.00193395	0.00106446	1.81683	0.0692442
rs116557970	1	192309947	0.00245062	0.00173213	1.4148	0.157127	0.00185549	0.00234855	0.790059	0.429494
rs75829476	1	192318284	-0.00213293	0.00122007	-1.7482	0.0804311	-0.000145806	0.00165382	-0.0881632	0.929747
rs77664911	1	192321189	-0.0025677	0.00180065	-1.42598	0.153874	0.000873136	0.00244307	0.357393	0.720798
rs76982973	1	192322451	0.00105558	0.00106705	0.989254	0.32254	-0.0019527	0.00144634	-1.3501	0.176986
rs1936671	1	192323753	0.000555599	0.000515752	1.07726	0.281365	0.000567575	0.000699206	0.811742	0.41694
rs80289599	1	192351673	-0.00077281	0.001264	-0.611399	0.540936	0.00184799	0.00171325	1.07865	0.280746
rs10465581	1	192353896	7.28e-05	0.000467708	0.155599	0.876349	0.00054408	0.000634215	0.857879	0.39096
rs61822921	1	192361465	0.000504677	0.001641	0.307542	0.758431	-0.000778512	0.00222464	-0.34995	0.726377
rs2369811	1	192370251	0.000200177	0.000927131	0.21591	0.829058	0.000830713	0.00125639	0.66119	0.508491
rs72732978	1	192375010	0.000203988	0.000998231	0.20435	0.838081	0.00240418	0.00135348	1.77629	0.0756863
rs1892158	1	192379292	-0.000444736	0.000519553	-0.855996	0.392	0.00114912	0.000704346	1.63147	0.102792
rs74422359	1	192388797	-0.000944441	0.00094176	-1.00285	0.315936	0.000851985	0.00127673	0.667319	0.504569
rs76259022	1	192391008	-0.00188259	0.0019424	-0.969208	0.332442	0.000542054	0.00263314	0.205858	0.836902
rs75825026	1	192393937	0.000319967	0.00187421	0.170721	0.864443	-0.000804127	0.00254065	-0.316504	0.75162
rs61822924	1	192406023	0.000339384	0.00192528	0.176278	0.860076	-0.00198136	0.00260952	-0.759279	0.447686
rs79903598	1	192406817	0.00117756	0.00175353	0.67154	0.501877	0.00255516	0.00237777	1.0746	0.282554
rs12024834	1	192407423	-0.000362258	0.000717453	-0.504922	0.613614	0.00255868	0.000972232	2.63175	0.00849495
rs4658026	1	192413924	0.00013087	0.000427017	0.306474	0.759244	-0.000241381	0.00057884	-0.417009	0.676672
rs74910310	1	192421201	-0.00139257	0.00158988	-0.875897	0.381087	-0.00205929	0.00215578	-0.955242	0.339456
rs72734913	1	192422496	-0.00250462	0.00183037	-1.36837	0.171196	-0.00275231	0.00248112	-1.1093	0.267301
rs12123564	1	192423401	0.000720392	0.000463366	1.55469	0.120021	6.16e-05	0.000628359	0.0979695	0.921957
rs112240605	1	192423895	-0.00251196	0.0019197	-1.30852	0.190698	-0.0018052	0.00260366	-0.693332	0.488102
Affx-6333034	1	192427102	0.000640921	0.000463581	1.38254	0.166806	7.03e-05	0.000628483	0.111892	0.910909
rs4658030	1	192427329	-0.000555465	0.000535431	-1.03742	0.299543	-0.00108947	0.000726283	-1.50007	0.133599
rs12122768	1	192430497	0.000589114	0.000457032	1.289	0.197399	0.000242813	0.00061955	0.391918	0.695119
rs12727597	1	192445473	-0.00125619	0.00162323	-0.773886	0.438999	-0.0021192	0.00220073	-0.962953	0.335572
rs78805188	1	192449716	-0.00228678	0.00179109	-1.27675	0.20169	-0.00230004	0.00242836	-0.947157	0.34356
rs6664162	1	192462574	0.000320205	0.00054666	0.585748	0.558046	-0.000429214	0.00074136	-0.578955	0.56262
rs7542295	1	192485919	-0.000675671	0.000465175	-1.45251	0.146361	0.000757449	0.000630589	1.20118	0.229684
rs73055948	1	192489602	0.00372602	0.00140089	2.65976	0.0078201	0.000514807	0.00189969	0.270996	0.786394
rs7554952	1	192489975	-0.00145356	0.00101507	-1.43199	0.152149	-0.000680923	0.00137623	-0.494772	0.620761
rs10754012	1	192492895	-0.000235433	0.000518971	-0.453654	0.650078	0.000627732	0.000703566	0.892215	0.372278
rs79271510	1	192495027	-0.00131934	0.00117588	-1.12201	0.26186	-0.00138992	0.00159399	-0.871974	0.383223
rs12031852	1	192502647	-0.00138916	0.000770945	-1.80189	0.0715637	0.000504335	0.00104518	0.482535	0.629426
rs72734926	1	192504625	-0.00298056	0.00187491	-1.58971	0.111901	0.000840354	0.0025417	0.330626	0.740927
rs78200872	1	192509829	0.000566072	0.00175084	0.323316	0.746456	0.00208991	0.00237303	0.880692	0.378485
rs10489868	1	192511183	0.000297091	0.000508462	0.584292	0.559024	0.000285668	0.000689497	0.414314	0.678644
rs55969313	1	192515174	4.47e-05	0.00124736	0.0358709	0.971385	-0.000213316	0.00169122	-0.126132	0.899628
rs10801127	1	192515406	-0.000276945	0.000469583	-0.589767	0.555347	0.000598749	0.000636759	0.940308	0.34706
rs72734935	1	192521676	0.00113208	0.00170853	0.662605	0.507584	-0.00132118	0.00231651	-0.570331	0.568454
rs17676711	1	192523917	-0.0030184	0.002047	-1.47455	0.140336	-0.00174462	0.00277381	-0.628964	0.529373
rs35197737	1	192531645	-9.29e-05	0.000709841	-0.130917	0.895841	0.000586059	0.00096236	0.608981	0.542538
rs78279554	1	192535238	0.00119415	0.00120082	0.994447	0.320006	7.2e-05	0.00162773	0.0442495	0.964706
rs2816316	1	192536813	0.000154621	0.000560685	0.275771	0.782724	0.000349842	0.000760448	0.460047	0.645483
rs79033062	1	192537157	-0.00190767	0.00172714	-1.10453	0.269366	0.000143087	0.00234142	0.0611113	0.951271
rs1323295	1	192537686	-0.00018523	0.000475556	-0.389503	0.696904	-0.00082185	0.000644717	-1.27475	0.2024
rs1323292	1	192541021	8.63e-05	0.000553174	0.155932	0.876087	0.000241586	0.00074971	0.322239	0.747272
rs12136860	1	192546142	0.000636042	0.000675197	0.94201	0.346188	0.000686537	0.000915281	0.750083	0.453205
rs2760532	1	192547791	-0.00175706	0.00092056	-1.90869	0.0563033	-0.00107809	0.00124827	-0.863664	0.387773
rs2816306	1	192548045	-0.000930018	0.000639632	-1.45399	0.14595	-0.00128072	0.000867198	-1.47685	0.139718
rs16834459	1	192550968	-0.00012678	0.000742576	-0.17073	0.864436	-0.000651136	0.00100687	-0.646694	0.51783
rs2984921	1	192551624	9.39e-05	0.000476303	0.197087	0.843759	0.000636723	0.000646055	0.985556	0.324352
rs6657799	1	192552600	0.00070675	0.00051593	1.36986	0.170733	-1.16e-05	0.000699563	-0.0165926	0.986762
rs6658019	1	192552802	0.000581787	0.000459146	1.26711	0.205118	0.000612086	0.000622435	0.983373	0.325425
rs79625290	1	192553287	0.0010536	0.00170977	0.616225	0.537747	0.00309756	0.0023177	1.33648	0.181394
rs6428107	1	192554439	-0.000343786	0.000696217	-0.493791	0.621454	-0.000474333	0.000943858	-0.502547	0.615283
rs71639160	1	192559253	0.00124294	0.0015173	0.819178	0.412685	0.00325209	0.00205697	1.58101	0.113876
rs6663998	1	192559719	-0.000104509	0.000946094	-0.110464	0.912042	0.000554547	0.00128269	0.432331	0.665501
rs2760508	1	192561179	0.000336958	0.0005169	0.651883	0.514477	0.000682802	0.000700595	0.974603	0.329758
rs2760514	1	192563580	-0.000241197	0.000626334	-0.385093	0.700168	0.000631721	0.000849104	0.743985	0.456886
rs74463008	1	192564358	-0.00186962	0.00101812	-1.83635	0.0663075	0.0027247	0.00138025	1.97407	0.048375
rs34558449	1	192566347	-0.000953642	0.000830274	-1.14859	0.250727	0.000802686	0.00112531	0.713301	0.47566
rs16834546	1	192571244	-0.00138348	0.000611305	-2.26316	0.0236268	-0.000962644	0.000828597	-1.16178	0.245327
rs17689893	1	192574491	0.00154018	0.00109958	1.40069	0.161306	0.00263514	0.00149125	1.76706	0.0772189
rs7538087	1	192578763	-0.000626187	0.000436234	-1.43544	0.151163	-0.000673792	0.000591385	-1.13935	0.25456
rs72734961	1	192580408	-0.000849431	0.000556394	-1.52667	0.126843	-0.0009365	0.000754554	-1.24113	0.214558
rs12036901	1	192588493	-0.000134526	0.000532986	-0.252402	0.800731	0.000387903	0.00072278	0.536682	0.591488
rs4319307	1	192589752	-0.000251194	0.000431728	-0.581834	0.560679	-4.16e-05	0.000585219	-0.0710807	0.943334
rs6698245	1	192597872	0.000317615	0.000471336	0.673862	0.5004	0.000415757	0.000638834	0.650806	0.515172
rs6665065	1	192598266	-0.000988927	0.000504824	-1.95896	0.0501189	-0.00129929	0.000684531	-1.89808	0.057687
rs10801137	1	192599836	0.00052158	0.000429287	1.21499	0.22437	0.00021736	0.000582023	0.373456	0.70881
rs10921224	1	192604314	0.000746165	0.000971467	0.76808	0.44244	0.00163319	0.00131665	1.24042	0.214823
rs74329088	1	192606772	-0.000783268	0.00147866	-0.529714	0.59631	-0.000811057	0.00200345	-0.40483	0.685603
rs4658064	1	192618028	-0.000606359	0.000997132	-0.608103	0.54312	-0.000336797	0.00135205	-0.249102	0.803282
rs74722769	1	192620942	-0.000509841	0.00123016	-0.41445	0.678545	0.00107821	0.00166842	0.646245	0.518121
rs4568808	1	192621580	0.000449318	0.000444691	1.0104	0.312302	0.0011713	0.000602773	1.94319	0.0519942
rs34560851	1	192621932	0.00225986	0.00182438	1.2387	0.215458	4.38e-05	0.00247288	0.0177255	0.985858
rs41300867	1	192627431	-0.000732033	0.00135954	-0.538443	0.590272	0.000766044	0.0018445	0.415313	0.677913
rs12118386	1	192627952	0.000359804	0.000427115	0.842404	0.399562	2.72e-05	0.000578926	0.0470615	0.962464
rs78643342	1	192630872	-0.000848314	0.00136969	-0.619349	0.535687	0.000520342	0.00185768	0.280103	0.779399
rs115599055	1	192641451	-0.000651761	0.00174686	-0.373104	0.709071	0.00103672	0.00236699	0.437989	0.661395
rs12129179	1	192646833	0.0017371	0.00116106	1.49613	0.134621	-0.00137273	0.00157404	-0.872108	0.38315
rs17584033	1	192647139	-0.00122744	0.00193101	-0.635648	0.525006	-0.00045942	0.00261756	-0.175515	0.860675
rs79190124	1	192647340	0.000359441	0.00108157	0.332332	0.739639	-0.00156161	0.00146645	-1.06489	0.286927
rs12144861	1	192664002	-0.000643783	0.000495754	-1.29859	0.194085	-0.00213131	0.000672094	-3.17114	0.00151857
rs17645018	1	192666096	-0.000718501	0.00125416	-0.572895	0.566716	0.000229093	0.0017001	0.134753	0.892807
rs12743947	1	192675711	-0.00219903	0.00116583	-1.88624	0.0592635	0.000749489	0.00158036	0.474254	0.635319
rs78534903	1	192691331	-0.000845456	0.00122337	-0.691087	0.489511	0.00198296	0.00165862	1.19554	0.231875
rs76420531	1	192706797	0.00117666	0.00164966	0.713274	0.475677	-0.00232885	0.00223767	-1.04075	0.297994
rs74130464	1	192708103	-0.00213028	0.00118251	-1.80148	0.0716283	0.000136475	0.00160468	0.0850482	0.932223
rs7548448	1	192722108	0.000560714	0.000427216	1.31248	0.189358	0.000288041	0.000579062	0.497427	0.618888
rs77028416	1	192725125	-0.000719889	0.000854135	-0.842828	0.399325	0.000778332	0.00115812	0.672067	0.501542
rs72736672	1	192726060	0.000365148	0.00213391	0.171117	0.864132	-0.00131865	0.00289378	-0.455683	0.648618
Affx-6341242	1	192731216	0.000604201	0.000428776	1.40913	0.158797	0.00027977	0.000581523	0.481099	0.630446
rs74902821	1	192732188	0.00117095	0.00107051	1.09383	0.274032	0.00153467	0.00145144	1.05734	0.290356
rs114206989	1	192736625	0.00106519	0.0018579	0.573328	0.566423	-0.000294711	0.00251881	-0.117004	0.906857
rs116456840	1	192736716	-0.00122187	0.00146057	-0.836574	0.402833	0.000606413	0.00197928	0.30638	0.759315
rs78480785	1	192742523	0.00148753	0.00143843	1.03414	0.301073	-0.00116823	0.00195064	-0.598897	0.549242
rs4128057	1	192756895	0.000595888	0.000438645	1.35848	0.174314	-0.000133969	0.000594625	-0.2253	0.821746
rs114529754	1	192757128	0.00125366	0.000945183	1.32637	0.184717	0.00156609	0.00128162	1.22196	0.221724
rs6670601	1	192758615	0.000785151	0.000427499	1.83662	0.0662676	-0.000349833	0.000579598	-0.603578	0.546125
rs75030353	1	192767833	-0.000970995	0.000850987	-1.14102	0.253861	-0.000710443	0.00115362	-0.615838	0.538002
rs16829458	1	192768324	-0.000929669	0.000832532	-1.11668	0.264134	-0.000700052	0.00112867	-0.620244	0.535097
rs11586572	1	192768710	0.000559794	0.000477693	1.17187	0.24125	-0.000274036	0.00064758	-0.423169	0.672172
rs79203749	1	192771474	0.00121851	0.000806875	1.51017	0.131002	-0.00132757	0.00109371	-1.21383	0.224815
rs115700720	1	192777117	-0.00285615	0.00185523	-1.53951	0.12368	-0.00365493	0.00251498	-1.45326	0.146152
rs4606	1	192781172	0.000404002	0.000484093	0.834556	0.403969	-2.37e-05	0.000656286	-0.0361137	0.971192
rs75029266	1	192789977	-0.000376517	0.00097853	-0.384778	0.700402	-0.000853344	0.00132627	-0.643417	0.519954
rs80296019	1	192790972	7.67e-05	0.000804264	0.0953255	0.924056	0.00111926	0.00109037	1.0265	0.304659
rs10489514	1	192800241	0.000347272	0.00119531	0.290529	0.771411	0.00191368	0.00162104	1.18052	0.237793
rs1770916	1	192808766	-0.000207855	0.00169741	-0.122455	0.902539	0.00124859	0.00230108	0.542611	0.587398
rs1340701	1	192809225	-0.000343	0.000473369	-0.724593	0.468702	-0.000530287	0.000641743	-0.826323	0.408622
rs1231768	1	192810565	-0.000553591	0.000919239	-0.602227	0.547023	-0.00122811	0.00124586	-0.985748	0.324258
rs3900531	1	192814574	0.000836462	0.00044228	1.89125	0.0585918	-0.000189542	0.000599507	-0.316163	0.751879
rs10921278	1	192815682	0.000760854	0.000451786	1.6841	0.0921629	2.68e-06	0.000612421	0.00438004	0.996505
rs17594483	1	192819235	0.000274468	0.00169075	0.162335	0.871042	0.000832811	0.0022919	0.363371	0.716328
rs79468166	1	192824142	0.000698068	0.00132172	0.528151	0.597395	0.000105867	0.00179231	0.0590671	0.952899
rs16834927	1	192835293	-0.000990406	0.000935321	-1.05889	0.289649	0.000993244	0.00126841	0.783063	0.433591
rs1231762	1	192843391	-0.00035729	0.000470118	-0.760001	0.447254	0.00019032	0.000637139	0.29871	0.765162
rs7524191	1	192867352	-0.00105617	0.00149622	-0.705892	0.480256	-0.00180022	0.00202894	-0.887272	0.374933
rs113798200	1	192875675	0.00137184	0.00166473	0.824057	0.409908	0.00274132	0.00225663	1.21479	0.224448
rs34424396	1	192877721	-0.000548108	0.000476594	-1.15005	0.250123	0.000126715	0.000646027	0.196145	0.844497
rs7517778	1	192880701	-0.000651956	0.000510798	-1.27635	0.201834	-0.000823097	0.000692495	-1.1886	0.234599
rs72738542	1	192883135	0.000530643	0.00156112	0.339913	0.733922	0.00139363	0.00211616	0.658564	0.510176
rs10801160	1	192884021	0.000329481	0.000435591	0.756401	0.449409	-0.000213777	0.000590777	-0.361857	0.717459
rs10921285	1	192886782	0.000189973	0.000437318	0.434405	0.663994	-0.000431622	0.00059278	-0.728132	0.466533
rs1417416	1	192900182	0.000202488	0.000429887	0.471027	0.637622	-0.000441251	0.000582596	-0.757388	0.448818
rs6680068	1	192900657	0.000513343	0.000723505	0.709523	0.478	0.00105919	0.000981151	1.07953	0.28035
rs842798	1	192923175	0.000983157	0.000680665	1.44441	0.148626	0.00133883	0.000922838	1.45077	0.146844
rs113182762	1	192929032	-6.13e-05	0.00127866	-0.047913	0.961786	0.000776647	0.0017336	0.447997	0.654156
rs12025826	1	192940642	-0.000340852	0.000435774	-0.782176	0.434112	-0.000421057	0.000590654	-0.712864	0.47593
rs78280973	1	192942008	-0.000680162	0.00151927	-0.447691	0.654376	0.000912688	0.00205919	0.443228	0.657601
rs6428143	1	192947351	0.000983655	0.000677563	1.45175	0.146571	0.000918751	0.000918812	0.999933	0.317344
rs55776511	1	192952599	-4.78e-05	0.000613738	-0.0779113	0.937899	0.001062	0.000832043	1.27638	0.201823
rs79421289	1	192952704	0.000250492	0.00104288	0.240192	0.810182	0.00134548	0.00141409	0.951478	0.341362
rs115986604	1	192957219	0.000547406	0.00110895	0.493626	0.62157	-2.46e-05	0.0015035	-0.016331	0.98697
rs61823204	1	192965520	-0.000325583	0.00111471	-0.292079	0.770226	0.0012816	0.00151113	0.848106	0.396379
rs11554178	1	192982703	0.000649023	0.00134414	0.482853	0.6292	0.0025535	0.00182233	1.40123	0.161146
rs41305076	1	192987925	-0.00273316	0.00155181	-1.76127	0.0781936	0.00127242	0.00210364	0.604867	0.545268
rs72738601	1	193016913	-0.000436587	0.00164297	-0.26573	0.790448	-0.00395545	0.00222825	-1.77514	0.075876
rs12758841	1	193021970	-3.08e-06	0.00121756	-0.00253118	0.99798	-0.000416643	0.00165068	-0.252406	0.800727
rs77333031	1	193024643	0.000539404	0.0010305	0.52344	0.600669	0.00125422	0.0013972	0.897667	0.369364
rs6676322	1	193024644	0.000511043	0.000482254	1.0597	0.289283	-2.96e-05	0.000653916	-0.0452459	0.963911
rs41265201	1	193029046	0.000564261	0.00124106	0.454661	0.649354	0.000285047	0.00168256	0.169413	0.865472
rs7554496	1	193030600	-0.000381997	0.00051063	-0.748089	0.454407	-0.000569892	0.000692197	-0.823308	0.410333
rs12131585	1	193035013	5.89e-05	0.00116803	0.0504096	0.959796	0.000929828	0.0015836	0.58716	0.557097
rs7552203	1	193037742	-0.000124871	0.000582912	-0.21422	0.830376	-0.000140585	0.000790253	-0.177899	0.858802
rs116681647	1	193039072	4.15e-05	0.0015796	0.0262877	0.979028	-0.00331472	0.00214057	-1.54853	0.121497
rs116530953	1	193039459	-0.00166711	0.00172153	-0.968384	0.332853	-0.000647814	0.00233293	-0.277682	0.781257
rs72740218	1	193054088	-0.000312283	0.000818147	-0.381695	0.702688	-0.00123843	0.00110915	-1.11656	0.264184
rs10921309	1	193054154	-0.000271561	0.000428936	-0.633105	0.526665	-0.000106186	0.000581354	-0.182652	0.855071
rs35358794	1	193069869	0.00492502	0.00202866	2.42772	0.0151948	0.0041791	0.00275071	1.51928	0.128693
rs12724659	1	193071903	-0.000157039	0.00170897	-0.0918907	0.926785	0.00254556	0.00231732	1.09849	0.27199
rs148212596	1	193074511	0.000614972	0.00150415	0.408849	0.682651	-0.00246022	0.00203896	-1.20661	0.227584
rs116171109	1	193078262	0.00159438	0.00129345	1.23266	0.217703	0.00188314	0.00175348	1.07394	0.282848
rs7519292	1	193082149	-0.00210435	0.00146314	-1.43824	0.150366	-0.00371289	0.00198317	-1.8722	0.0611801
rs6703727	1	193083022	-0.000201301	0.00048398	-0.415929	0.677463	-0.000197804	0.000656057	-0.301505	0.76303
rs6670264	1	193083097	0.00144525	0.00101619	1.42223	0.154961	0.00256435	0.00137758	1.86149	0.0626753
rs4657847	1	193088957	0.000358167	0.000456959	0.783806	0.433155	0.000398856	0.000619372	0.643968	0.519596
rs114613721	1	193096624	-0.000370835	0.00190228	-0.194942	0.845438	0.00223331	0.00257933	0.865851	0.386573
rs12132411	1	193102589	0.000198368	0.00119549	0.16593	0.868212	0.00114828	0.00162091	0.70842	0.478685
rs112335995	1	193114402	-0.00128166	0.00107009	-1.19771	0.23103	-0.000236891	0.0014509	-0.163272	0.870304
rs74375916	1	193115066	-0.00113235	0.00126533	-0.894905	0.370838	-0.00171321	0.00171597	-0.998394	0.318089
rs114392320	1	193117505	0.00136003	0.00125382	1.08471	0.27805	-0.00193892	0.00170003	-1.14052	0.254071
rs10801184	1	193129005	0.000382232	0.000457464	0.835545	0.403411	0.000634632	0.000620123	1.0234	0.306121
rs114882666	1	193134159	0.000652534	0.0011266	0.579209	0.562449	-0.00083921	0.00152737	-0.549446	0.5827
rs6689102	1	193135598	-0.00012427	0.000510242	-0.24355	0.807579	-0.000223034	0.000691633	-0.322474	0.747094
rs2096353	1	193158380	-0.00122778	0.00112662	-1.08979	0.275806	-0.00292497	0.00152707	-1.9154	0.0554418
rs10921326	1	193166683	0.000381399	0.000456265	0.835916	0.403203	0.000633992	0.000618533	1.02499	0.305367
rs17593064	1	193174838	-0.000375912	0.00119016	-0.315849	0.752117	0.000667953	0.00161351	0.413976	0.678892
rs72740234	1	193178277	0.00133521	0.00129664	1.02974	0.303132	0.00187132	0.0017581	1.0644	0.28715
rs75357170	1	193178577	0.000538196	0.00110711	0.486127	0.626878	-0.000834477	0.00150078	-0.556028	0.578192
rs114181227	1	193180101	7.39e-05	0.00137833	0.0536167	0.957241	0.00306575	0.00186891	1.6404	0.100924
rs78788098	1	193186626	-0.000370517	0.00067009	-0.552936	0.580308	-0.000840051	0.000908441	-0.924718	0.355113
rs12072121	1	193204942	-0.000702345	0.0013766	-0.510204	0.609909	-0.00116835	0.00186663	-0.625911	0.531374
rs76608247	1	193214829	0.00115353	0.0016077	0.717507	0.473062	0.00243197	0.00218021	1.11548	0.264648
rs11583414	1	193218843	-0.000167992	0.00072775	-0.230838	0.817441	0.000473647	0.000986689	0.480037	0.631202
rs10921331	1	193228075	0.00145831	0.00101609	1.43521	0.151229	0.00250577	0.00137745	1.81913	0.0688925
rs79996089	1	193233099	-0.000705043	0.00164813	-0.427783	0.66881	-0.000663289	0.00223427	-0.296871	0.766565
rs12086843	1	193253702	-0.000283393	0.000509904	-0.555778	0.578363	-0.000448823	0.000691395	-0.649155	0.516239
rs17600278	1	193258813	0.000490859	0.000958038	0.512359	0.6084	0.000535158	0.00129907	0.411954	0.680373
rs72740275	1	193259107	0.00134512	0.00129929	1.03527	0.300544	0.0024039	0.00176158	1.36463	0.172371
rs114204427	1	193260360	0.00464743	0.00204285	2.27497	0.0229083	0.0026645	0.00277005	0.961897	0.336102
rs34095604	1	193262059	0.000426282	0.00122471	0.348068	0.727789	6.12e-08	0.00166059	3.68e-05	0.999971
rs61821998	1	193263354	-0.00108179	0.00184333	-0.586865	0.557295	-0.00139097	0.00249851	-0.55672	0.577719
rs115966765	1	193265547	-0.00238962	0.00166669	-1.43376	0.151643	0.00109977	0.00225842	0.486965	0.626283
rs77755262	1	193270780	-0.000124862	0.00158493	-0.078781	0.937207	-0.00355659	0.00214782	-1.65591	0.0977409
rs114259214	1	193274529	-0.000269121	0.00190666	-0.141148	0.887753	0.00181312	0.00258549	0.701269	0.483136
rs115292660	1	193278535	0.00124428	0.00212784	0.58476	0.558709	-0.000255055	0.00288352	-0.0884525	0.929517
rs560900	1	193282883	-0.000262401	0.00048564	-0.54032	0.588977	0.000140294	0.000658206	0.213146	0.831213
rs79943898	1	193289417	0.000464847	0.00123796	0.375493	0.707294	-0.00012551	0.00167841	-0.0747792	0.94039
rs35644021	1	193290562	0.000714541	0.00119727	0.59681	0.550635	0.000927864	0.00162407	0.571322	0.567782
rs6671483	1	193299093	-0.00078158	0.00080768	-0.967685	0.333203	-0.00152371	0.00109493	-1.39161	0.164043
rs17529137	1	193331558	-0.000389134	0.0011368	-0.342305	0.732121	-0.000318261	0.00154087	-0.206546	0.836365
rs2275507	1	193334867	0.00026904	0.000454578	0.591846	0.553954	0.00124883	0.000616321	2.02627	0.0427384
rs77095880	1	193340019	-0.000538515	0.000533529	-1.00934	0.312811	0.000590221	0.000723144	0.816187	0.414394
rs78929259	1	193345099	-0.000688915	0.0020202	-0.341013	0.733094	0.0072567	0.00273982	2.64861	0.00808286
rs725209	1	193356684	2.81e-05	0.000434526	0.0647648	0.948361	-0.00085206	0.000588994	-1.44664	0.148
rs72742113	1	193359502	0.000981466	0.00127037	0.772583	0.43977	0.00199602	0.00172257	1.15875	0.246559
rs77968092	1	193383827	0.0016802	0.00194815	0.862458	0.388436	-0.0012586	0.00264081	-0.476595	0.633651
rs75360495	1	193384856	0.000953109	0.00116158	0.820528	0.411916	-0.00127898	0.0015739	-0.812617	0.416438
rs80301529	1	193399574	0.00216581	0.00149058	1.453	0.146224	0.00448773	0.00202116	2.22038	0.0263937
rs1324329	1	193422766	0.00115993	0.000797123	1.45514	0.14563	0.000745196	0.00108061	0.689609	0.490441
rs2038750	1	193424164	0.000169429	0.000491387	0.344798	0.730246	0.00137209	0.000666081	2.05994	0.0394054
rs56168176	1	193427087	-0.000443673	0.000580541	-0.76424	0.444725	0.00086263	0.000786974	1.09614	0.273021
rs17602276	1	193427841	-0.000528326	0.00112968	-0.46768	0.640014	-0.000458192	0.001531	-0.299276	0.764729
rs12758913	1	193437106	-0.000497722	0.000610782	-0.814894	0.415134	-0.00106227	0.000828308	-1.28245	0.199685
rs12045654	1	193440876	0.000462489	0.000732912	0.63103	0.528022	0.00183345	0.000993931	1.84465	0.0650897
rs4539115	1	193441154	0.00025744	0.000501734	0.5131	0.607882	0.00085063	0.000680214	1.25053	0.211106
rs116817736	1	193446592	-0.000317859	0.001171	-0.271442	0.786052	-0.00177762	0.00158761	-1.11968	0.262849
rs7411661	1	193449044	-0.000434309	0.000516773	-0.840425	0.400671	-0.000893188	0.000700626	-1.27484	0.202366
rs10801200	1	193450048	0.000777667	0.000452288	1.7194	0.0855417	0.000130356	0.000612989	0.212656	0.831595
rs10494684	1	193450413	0.000679751	0.0010077	0.674559	0.499956	0.00172403	0.00136621	1.26191	0.206984
rs10495302	1	193451336	4.06e-05	0.000992492	0.0408829	0.967389	0.000345124	0.00134601	0.256405	0.797638
rs7518939	1	193455875	6.25e-05	0.000427084	0.146279	0.883701	0.000250815	0.000579083	0.433125	0.664924
rs115308165	1	193459006	0.000458277	0.0010832	0.423076	0.67224	9.72e-05	0.00146834	0.0662001	0.947219
rs72742142	1	193459417	1.32e-05	0.00119217	0.0110763	0.991163	0.00152508	0.0016164	0.943503	0.345425
rs965972	1	193463850	-0.000234374	0.00119119	-0.196757	0.844018	0.000293971	0.00161465	0.182065	0.855532
rs6683479	1	193464485	-0.000106909	0.000434853	-0.245851	0.805798	0.000372793	0.000589393	0.632502	0.527059
rs10801201	1	193466341	-0.00022495	0.000476623	-0.471967	0.636951	-0.000797334	0.000646022	-1.23422	0.217122
rs10801202	1	193469660	0.000522641	0.000463256	1.12819	0.25924	0.00024328	0.000627984	0.387399	0.698461
rs147248458	1	193482911	0.000800719	0.00175202	0.457025	0.647653	-0.00332553	0.0023746	-1.40046	0.161376
rs10921375	1	193487466	-0.000183775	0.000489093	-0.375747	0.707106	0.000177452	0.000662973	0.267661	0.78896
rs114417726	1	193493440	-0.000559579	0.0013489	-0.414842	0.678258	-0.00366186	0.00182955	-2.00151	0.0453385
rs17591577	1	193494656	0.00012929	0.00089083	0.145135	0.884605	-0.000305139	0.00120783	-0.252635	0.80055
rs11581826	1	193502053	-0.00111549	0.00110524	-1.00927	0.312845	-0.000761124	0.00149818	-0.508033	0.61143
rs6698528	1	193503444	-0.00140868	0.00142298	-0.989952	0.322198	-0.000490202	0.00192907	-0.254113	0.799408
rs10494688	1	193504005	-0.000535416	0.00043599	-1.22805	0.219431	3.92e-05	0.000590936	0.0662622	0.947169
rs114900509	1	193511150	-0.00108138	0.00124826	-0.866312	0.38632	-0.00351397	0.00169228	-2.07647	0.0378518
rs10921385	1	193514167	-0.000252328	0.00042783	-0.589786	0.555334	-0.000884409	0.000580274	-1.52412	0.127479
rs76507528	1	193520316	0.00326071	0.00169575	1.92287	0.0544968	-0.000114268	0.00229918	-0.0496993	0.960362
rs16835528	1	193536166	0.000409264	0.00106474	0.384381	0.700697	-0.00109044	0.00144322	-0.75556	0.449913
rs17591828	1	193537583	-0.00153051	0.00100158	-1.52808	0.126493	-0.00058696	0.001358	-0.432223	0.665579
rs66559394	1	193545403	-0.000801611	0.000752329	-1.06551	0.286648	-0.000243681	0.00101984	-0.238939	0.811153
rs16835555	1	193546676	-0.000607557	0.000770059	-0.788974	0.430128	-0.000772394	0.00104389	-0.739921	0.459348
rs1410510	1	193548522	0.000101183	0.000673704	0.150189	0.880616	-0.00117603	0.000913466	-1.28744	0.197942
rs72744008	1	193548970	0.000905959	0.00199973	0.45304	0.65052	0.00162437	0.00271137	0.599097	0.549109
rs1962502	1	193564497	0.00182036	0.000915294	1.98882	0.0467215	0.00104767	0.00124089	0.844286	0.39851
rs10737627	1	193567975	2.82e-05	0.000428366	0.0658477	0.947499	0.000311197	0.000580752	0.535852	0.592061
rs17304238	1	193570334	-0.000713368	0.000776606	-0.918571	0.358321	-0.000964296	0.00105279	-0.915947	0.359695
rs61831960	1	193571465	0.000337514	0.00113991	0.296088	0.767163	0.0025612	0.00154572	1.65697	0.097527
rs1339308	1	193572398	0.000104306	0.000426088	0.244798	0.806613	6.35e-05	0.000577669	0.109882	0.912503
rs79994546	1	193575312	-0.000176716	0.00135933	-0.130002	0.896565	-0.00120995	0.0018433	-0.656407	0.511563
rs116434189	1	193576184	0.00111671	0.00127546	0.875537	0.381283	0.000429355	0.00172896	0.248331	0.803878
rs6428182	1	193592394	0.00120851	0.000593077	2.0377	0.0415809	0.00100017	0.000804135	1.24378	0.213582
rs7524732	1	193594794	-0.00040132	0.000619006	-0.648329	0.516772	0.000452607	0.000839081	0.539408	0.589606
rs12741033	1	193599144	-0.00180723	0.00112095	-1.61224	0.106911	-0.00304448	0.00151964	-2.00342	0.0451332
rs78362395	1	193617717	-0.00144413	0.00135081	-1.06908	0.285032	0.00210961	0.00183118	1.15205	0.249301
rs114031167	1	193621541	0.00254647	0.00154782	1.64519	0.0999308	0.00315119	0.00209891	1.50135	0.133267
rs112753234	1	193625305	-0.000178712	0.00128716	-0.138842	0.889575	-0.00203046	0.00174487	-1.16367	0.244557
rs73054250	1	193631501	-0.000448271	0.00076142	-0.58873	0.556043	-0.000168141	0.00103217	-0.1629	0.870597
rs1410396	1	193636323	-5.58e-05	0.000429049	-0.129999	0.896567	0.00012816	0.000581743	0.220303	0.825635
rs77904185	1	193640208	0.000443911	0.00123996	0.358005	0.72034	0.00296162	0.00168118	1.76163	0.0781327
rs77098282	1	193645287	0.00103845	0.00172469	0.60211	0.547102	0.00146878	0.00233798	0.628223	0.529858
rs80317970	1	193645745	-0.000157587	0.000757879	-0.207931	0.835283	-0.000186155	0.00102731	-0.181208	0.856205
rs72728968	1	193665026	-0.000403469	0.000635599	-0.634786	0.525569	-0.000548362	0.00086175	-0.636334	0.524559
rs12079227	1	193674124	0.000499443	0.00149548	0.333969	0.738403	0.00225324	0.00202767	1.11125	0.266463
rs61833677	1	193679397	-0.00125086	0.00112304	-1.11381	0.26536	-0.00169874	0.00152232	-1.11589	0.264471
rs16835697	1	193682630	-0.000729238	0.00062513	-1.16654	0.243398	-0.000186363	0.000847478	-0.219903	0.825947
rs10754074	1	193706122	0.000801573	0.000733118	1.09338	0.27423	0.000870215	0.000993489	0.875918	0.381075
rs61833733	1	193707234	-0.00101809	0.000793354	-1.28327	0.199398	-0.000570705	0.0010756	-0.530593	0.595701
rs111303996	1	193715749	0.000870023	0.00101572	0.856555	0.391692	-0.00021881	0.00137719	-0.158881	0.873763
rs77776400	1	193716739	-0.000834059	0.000932247	-0.894675	0.370961	-0.0017453	0.00126385	-1.38093	0.1673
rs71642935	1	193720679	-0.001865	0.0011325	-1.6468	0.0996005	-0.000403155	0.00153563	-0.262534	0.79291
rs76029633	1	193722635	0.00126031	0.00211346	0.596323	0.55096	-0.000789651	0.00286646	-0.275479	0.782948
rs72733296	1	193725592	0.000508625	0.00111672	0.455462	0.648777	-0.00121826	0.00151436	-0.80447	0.421126
rs34089469	1	193729907	0.000134422	0.000654703	0.205318	0.837324	0.00186297	0.000887507	2.0991	0.0358089
rs2025934	1	193734900	-0.000858198	0.000933342	-0.919489	0.357841	-0.0018607	0.00126553	-1.47029	0.141485
rs1326850	1	193736023	-0.000451218	0.000602779	-0.748564	0.454121	-0.000160816	0.000817034	-0.196829	0.843962
rs78135357	1	193738316	-0.00022638	0.00106758	-0.212049	0.832069	-0.00123564	0.00144707	-0.853888	0.393168
rs10489780	1	193738660	4.49e-05	0.000426408	0.105312	0.916128	-0.000890194	0.000578048	-1.54	0.123561
rs113777687	1	193738699	0.00109019	0.00168912	0.64542	0.518655	0.00506128	0.00228941	2.21074	0.0270548
rs78585278	1	193740898	-0.000937188	0.0013605	-0.688853	0.490916	-0.003316	0.00184538	-1.79692	0.0723491
rs10921432	1	193742984	0.000119615	0.000445824	0.268301	0.788468	0.00104124	0.000604417	1.72271	0.0849414
rs72735320	1	193756625	-0.0012459	0.00133961	-0.930046	0.352348	0.000564031	0.00181639	0.310522	0.756164
rs76050571	1	193758766	0.000848373	0.00123777	0.685401	0.493091	0.00285612	0.00167818	1.70192	0.0887719
rs34331743	1	193759596	-0.000654839	0.00085498	-0.765911	0.44373	-0.00185826	0.00115913	-1.60315	0.108903
rs990812	1	193763292	-6.61e-05	0.000509416	-0.129706	0.896799	9.43e-05	0.000690485	0.136512	0.891416
rs17742496	1	193763899	-0.00071575	0.00062539	-1.14449	0.252423	-0.000589067	0.000847895	-0.694741	0.487218
rs111966911	1	193769491	0.00255691	0.00135672	1.88463	0.0594809	0.00202592	0.00183961	1.10128	0.270776
rs72734623	1	193771677	-0.000315902	0.000952443	-0.331676	0.740134	-2.56e-05	0.00129131	-0.0198171	0.984189
rs75640851	1	193777949	0.00156997	0.00103085	1.52299	0.127762	-7.07e-05	0.00139769	-0.0505499	0.959684
rs77242137	1	193778021	-0.0012275	0.00130064	-0.943766	0.34529	0.00119923	0.00176335	0.680087	0.49645
rs72734626	1	193780066	0.00101454	0.000929437	1.09156	0.275027	0.000295463	0.00125949	0.234589	0.814528
rs11800708	1	193787201	0.000145895	0.00115115	0.126738	0.899148	-0.00285946	0.0015614	-1.83134	0.0670505
rs6693857	1	193788485	-0.000573917	0.000575057	-0.998017	0.318272	-7.8e-05	0.000779575	-0.100109	0.920258
rs4657887	1	193791610	-0.000552396	0.00153941	-0.358837	0.719717	-0.000857024	0.00208767	-0.410516	0.681427
rs6428194	1	193798605	0.000843487	0.000559768	1.50685	0.13185	-0.000669845	0.000758812	-0.882755	0.377369
rs12742918	1	193800259	-0.000767845	0.000479432	-1.60157	0.109251	2.85e-06	0.00065025	0.00438435	0.996502
rs34614023	1	193806511	-0.00110245	0.000739294	-1.49122	0.135905	-0.000416094	0.0010023	-0.415137	0.678042
rs11577729	1	193808488	-0.00081638	0.00127931	-0.638142	0.523382	-0.00163833	0.00173454	-0.944535	0.344897
rs16835866	1	193815221	-0.00102261	0.00152523	-0.670462	0.502564	-0.000471362	0.00206826	-0.227902	0.819722
rs115688588	1	193820766	-1.13e-05	0.00125059	-0.00901409	0.992808	-0.000718184	0.00169543	-0.423599	0.671858
rs7543251	1	193820890	0.000703117	0.000571514	1.23027	0.218597	-0.000634274	0.000774738	-0.818695	0.412961
rs72734649	1	193826798	0.00060966	0.00156008	0.390788	0.695955	0.000296975	0.00211294	0.140551	0.888225
rs72734657	1	193835484	-0.00160838	0.000876522	-1.83495	0.0665137	-0.000557303	0.00118756	-0.469284	0.638867
rs78945005	1	193849819	-0.00157836	0.0012537	-1.25896	0.208046	-0.00249495	0.00169987	-1.46773	0.142179
rs642982	1	193850820	0.000204496	0.000548421	0.372882	0.709237	-0.000182434	0.0007437	-0.245306	0.806219
rs591301	1	193860718	0.00163832	0.00172949	0.947288	0.343493	0.000281629	0.00234456	0.12012	0.904388
rs500157	1	193863165	0.000135489	0.000552058	0.245425	0.806127	-0.000403699	0.0007485	-0.539344	0.58965
rs111344818	1	193864246	-4.46e-05	0.000953988	-0.0467968	0.962675	-0.000766019	0.00129273	-0.592559	0.553477
rs72740903	1	193875236	7.88e-05	0.000811091	0.0971128	0.922637	0.00028716	0.00109964	0.261141	0.793984
rs561644	1	193876342	-0.000650482	0.000428884	-1.51668	0.129347	-0.000250031	0.000581322	-0.430108	0.667117
rs4326606	1	193878858	-0.000793544	0.000482711	-1.64393	0.100192	-1.1e-05	0.00065441	-0.0167694	0.986621
rs643942	1	193879922	0.000481193	0.000439634	1.09453	0.273724	0.00051569	0.000596132	0.865061	0.387006
rs67022190	1	193901127	-0.000589264	0.00155449	-0.379073	0.704634	8.81e-05	0.00210749	0.0418079	0.966652
rs56156180	1	193904497	-7.14e-05	0.000496175	-0.143908	0.885573	-0.000352167	0.000672639	-0.523561	0.600584
rs599105	1	193908559	-0.000935902	0.00122765	-0.762353	0.44585	-0.00111045	0.00166432	-0.667208	0.50464
rs61832984	1	193908726	0.00020344	0.00097193	0.209315	0.834203	-0.00142388	0.00131745	-1.08078	0.279794
rs116627527	1	193909189	-0.00154429	0.00187406	-0.824033	0.409922	-4.53e-05	0.00254085	-0.0178396	0.985767
rs12091713	1	193914818	-0.00059792	0.000553971	-1.07933	0.28044	0.000239901	0.00075091	0.31948	0.749363
rs606149	1	193921548	0.00055715	0.000428167	1.30124	0.193176	0.000201916	0.0005804	0.347891	0.727922
rs12116977	1	193922330	-0.000786206	0.000538867	-1.459	0.144567	1.71e-05	0.000730571	0.0234349	0.981303
rs113788469	1	193924249	-0.00129159	0.00195795	-0.659663	0.50947	-0.00174321	0.00265401	-0.656821	0.511296
rs72740935	1	193930305	-0.000461955	0.000537681	-0.859162	0.390252	-0.000453641	0.000729144	-0.622156	0.53384
rs77051232	1	193934464	-0.00126418	0.00150855	-0.838007	0.402028	-0.000471386	0.00204503	-0.230503	0.817701
rs76270624	1	193934750	-0.000589576	0.000679059	-0.868225	0.385272	0.00125858	0.000920612	1.36711	0.171592
rs17548640	1	193942506	-0.00094113	0.000759726	-1.23878	0.215429	-0.000925537	0.00102998	-0.898593	0.36887
rs34759400	1	193945081	3.58e-05	0.000535991	0.0667028	0.946818	-1.87e-05	0.000726617	-0.0257148	0.979485
rs115919335	1	193946018	0.000686462	0.00103779	0.661468	0.508313	-0.000406922	0.00140685	-0.289244	0.772395
rs61833019	1	193952059	0.000375227	0.001164	0.32236	0.74718	0.00447394	0.00157757	2.83596	0.00456908
rs651691	1	193958320	-0.000108833	0.000430865	-0.252593	0.800583	0.000611926	0.000584333	1.04722	0.294998
rs72743118	1	193960610	0.00316481	0.0015748	2.00966	0.0444686	0.00266299	0.00213608	1.24667	0.21252
rs662489	1	193961244	0.000871152	0.00174096	0.500387	0.616803	1.29e-05	0.00235896	0.00547502	0.995632
rs116170391	1	193961911	-0.00169292	0.00126593	-1.33729	0.181129	-0.00322489	0.00171595	-1.87936	0.0601964
rs74800117	1	193968580	0.00214624	0.00152828	1.40435	0.160217	0.00191665	0.00207192	0.92506	0.354935
rs115280178	1	193974716	0.000875196	0.00102103	0.857171	0.391351	-0.000127085	0.00138407	-0.0918198	0.926841
rs116187781	1	193983836	0.00340918	0.0018487	1.84409	0.0651706	-0.00430911	0.00250609	-1.71946	0.085532
rs72743142	1	193991229	0.000571251	0.001308	0.436736	0.662303	0.00122358	0.0017733	0.690004	0.490192
rs6663721	1	193994459	0.000620177	0.00086568	0.716404	0.473743	0.0010234	0.0011744	0.871427	0.383522
rs10737635	1	193996368	-0.000422497	0.000593241	-0.712185	0.476351	-0.00014192	0.000804276	-0.176457	0.859935
rs79894044	1	193998886	-0.000809257	0.00124775	-0.648575	0.516614	-0.00271704	0.00169168	-1.60612	0.108248
rs72745118	1	194008668	-0.00130508	0.000631839	-2.06553	0.038874	-0.000557037	0.000856493	-0.65037	0.515454
rs9943286	1	194009385	-0.000855543	0.000557606	-1.53431	0.124953	-0.000602841	0.000755975	-0.797435	0.425199
rs11801619	1	194010312	-0.000593915	0.000689848	-0.860935	0.389275	-0.000113114	0.000935827	-0.12087	0.903794
rs12028846	1	194013039	-0.000898387	0.000573058	-1.56771	0.116951	-0.00071407	0.000776995	-0.919015	0.358088
rs17549691	1	194015337	0.0013265	0.00114153	1.16204	0.245221	0.00117776	0.00154727	0.761186	0.446547
rs35314445	1	194026099	-0.000462042	0.00134951	-0.342378	0.732067	-0.00214582	0.00183011	-1.17251	0.240994
rs116282155	1	194026413	-0.000795184	0.00130664	-0.608574	0.542807	-0.000214421	0.00177102	-0.121072	0.903634
rs72745141	1	194030168	-0.000968178	0.001435	-0.67469	0.499874	-0.000213631	0.00194565	-0.109799	0.912569
rs12739496	1	194030338	0.000249155	0.00086224	0.288962	0.772611	0.00180113	0.00116897	1.54079	0.123369
rs75035426	1	194032874	0.00162752	0.00101031	1.61091	0.1072	0.000516288	0.00136989	0.376883	0.706261
rs1323088	1	194037221	-0.000796581	0.00057262	-1.39112	0.164191	-0.000693426	0.000776225	-0.893332	0.37168
rs17550167	1	194040018	0.000997919	0.000920466	1.08415	0.278301	0.00241754	0.00124781	1.93742	0.0526946
rs114851553	1	194053230	-0.000351765	0.00125173	-0.281024	0.778692	0.000213917	0.00169698	0.126058	0.899686
rs74474202	1	194053933	-0.000177024	0.00156484	-0.113126	0.909931	-0.00155047	0.00212174	-0.730754	0.46493
rs16836207	1	194054361	0.00164114	0.00175808	0.933483	0.350571	-0.00350088	0.00238352	-1.46879	0.141892
rs115984824	1	194061474	-0.000828522	0.00203408	-0.40732	0.683773	0.00155447	0.00275726	0.563774	0.572909
rs2119852	1	194070081	-0.000490375	0.00045865	-1.06917	0.284994	2.97e-05	0.000621657	0.047848	0.961837
rs12405528	1	194072769	0.000590059	0.000831081	0.70999	0.477711	0.0021282	0.001126	1.89006	0.058751
rs80114038	1	194074046	0.000995331	0.00108256	0.919423	0.357875	-0.000850027	0.00146758	-0.579203	0.562452
rs35872170	1	194077212	-0.00129805	0.00152518	-0.851078	0.394727	-0.000472014	0.00206766	-0.228284	0.819426
rs655827	1	194079963	-0.00156876	0.000958871	-1.63604	0.101831	-0.00380212	0.00129997	-2.92476	0.00344743
rs719813	1	194080827	-0.000974089	0.000536345	-1.81616	0.0693469	-0.000669487	0.000727167	-0.920678	0.357219
rs592427	1	194083005	-0.00119608	0.000837046	-1.42893	0.153026	-0.00308837	0.00113487	-2.72135	0.00650197
rs670173	1	194087520	-0.00170542	0.00149175	-1.14323	0.252942	-0.00144791	0.00202235	-0.715954	0.47402
rs74132736	1	194095645	0.00214387	0.0017762	1.207	0.227435	-0.00321967	0.00240821	-1.33696	0.181237
rs34234704	1	194098639	-0.0013949	0.00162722	-0.857224	0.391322	-0.00124969	0.00220571	-0.566572	0.571006
rs115551677	1	194102934	-0.00058416	0.00145872	-0.40046	0.688818	-0.000562219	0.00197705	-0.284373	0.776125
rs2506058	1	194106280	-0.000136204	0.000625367	-0.217799	0.827586	-0.000538651	0.000847861	-0.635306	0.52523
rs61815587	1	194109419	-0.00066242	0.000681053	-0.97264	0.330733	0.000791541	0.000924138	0.856519	0.391712
rs71642966	1	194109503	-0.00145537	0.00164973	-0.882189	0.377675	-0.000865779	0.00223628	-0.387151	0.698645
rs2485041	1	194118455	0.000378061	0.000473218	0.798915	0.42434	0.000783898	0.000641427	1.22212	0.221665
rs72745172	1	194125320	-0.000707012	0.000948268	-0.745582	0.45592	-0.00060175	0.00128667	-0.467681	0.640013
rs114332817	1	194125739	0.00304673	0.00174782	1.74317	0.0813054	-0.0013749	0.00236928	-0.580304	0.56171
rs74691266	1	194127430	0.0017111	0.00180803	0.946393	0.343949	0.00430713	0.00244925	1.75855	0.0786543
rs75339369	1	194127431	-0.00340437	0.00197803	-1.72109	0.0852358	0.000392802	0.00268222	0.146447	0.883569
rs16829575	1	194133036	0.0009995	0.00101893	0.980931	0.326627	-0.000357897	0.001381	-0.259157	0.795514
rs72747329	1	194134714	-0.00109493	0.000596195	-1.83654	0.0662794	-0.000233832	0.000808141	-0.289346	0.772317
rs16836463	1	194145754	-0.00127422	0.0012946	-0.984258	0.32499	-0.00198772	0.00175456	-1.13289	0.257263
rs12073863	1	194147462	-0.000743921	0.000760955	-0.977614	0.328266	0.00119146	0.00103157	1.155	0.24809
rs12084171	1	194154914	-0.000533185	0.000685975	-0.777266	0.437002	0.000782096	0.000930486	0.840525	0.400615
rs79273988	1	194165152	1.6e-05	0.00119475	0.0133601	0.98934	-0.00260456	0.0016202	-1.60756	0.107933
rs302259	1	194187702	0.000286621	0.0014248	0.201166	0.840569	-0.000315092	0.00193226	-0.163069	0.870464
rs12066981	1	194212515	0.00184658	0.00155434	1.18802	0.234827	-0.00225872	0.0021077	-1.07165	0.283879
rs115574181	1	194218779	0.00126119	0.00137364	0.918134	0.358549	-0.00187571	0.00186227	-1.00721	0.313834
rs76597166	1	194221178	-0.00359079	0.00188518	-1.90475	0.056813	0.000249674	0.0025553	0.0977085	0.922164
rs72749244	1	194234958	0.00167108	0.00120339	1.38865	0.16494	0.000247006	0.00163114	0.151432	0.879635
rs74131471	1	194250703	-0.000337001	0.000702533	-0.479694	0.631445	0.00126731	0.000952418	1.33063	0.183313
rs1325429	1	194262018	-0.00042998	0.000446398	-0.963221	0.335438	0.000222679	0.000605246	0.367915	0.712937
rs11801284	1	194265583	-0.000660794	0.00090862	-0.72725	0.467074	-0.00122179	0.00123196	-0.991751	0.32132
rs80045422	1	194266041	-0.00166387	0.00140189	-1.18688	0.235277	-0.00165337	0.0019003	-0.870058	0.384269
rs76594137	1	194266626	0.000396621	0.00157599	0.251664	0.801301	0.00366623	0.00213591	1.71647	0.0860773
rs1359489	1	194267873	0.00019947	0.000485197	0.411111	0.680992	0.000745415	0.00065774	1.1333	0.25709
rs10754094	1	194270704	-0.000137617	0.00109075	-0.126167	0.899599	-0.00201977	0.00147874	-1.36588	0.171979
rs12025101	1	194274835	-0.00225002	0.00210406	-1.06937	0.284903	-0.00062517	0.00285274	-0.219147	0.826535
rs80159544	1	194286818	0.000156802	0.000485608	0.322898	0.746773	0.000780644	0.000658564	1.18537	0.235871
rs12069244	1	194289990	0.00174011	0.00102918	1.69077	0.0908817	0.00347834	0.00139509	2.49328	0.0126575
rs6428216	1	194296329	0.00107982	0.00073909	1.46102	0.144012	0.000199812	0.00100175	0.199462	0.841901
rs6672179	1	194308527	0.000553928	0.00165135	0.335439	0.737295	-0.00241474	0.00223868	-1.07865	0.280747
rs7525242	1	194310421	0.00010947	0.00132989	0.0823149	0.934396	-0.00284497	0.00180256	-1.57829	0.1145
rs80234715	1	194314227	0.000615449	0.00153462	0.401043	0.688388	-0.00242301	0.00207988	-1.16498	0.244028
rs4474228	1	194320491	-0.00163883	0.0010439	-1.56991	0.116437	0.00011293	0.0014153	0.0797922	0.936403
rs7515996	1	194324826	-7.8e-05	0.000628849	-0.124042	0.901282	-0.000855723	0.0008528	-1.00343	0.315655
rs116621209	1	194339854	0.000452537	0.0017725	0.25531	0.798484	0.00195082	0.00240285	0.811879	0.416862
rs4375245	1	194347795	-0.00117118	0.00087563	-1.33752	0.181052	-0.000921744	0.00118739	-0.776274	0.437588
rs4390155	1	194347955	0.00182534	0.00199529	0.914824	0.360285	0.000907848	0.00270636	0.33545	0.737286
rs4131111	1	194353761	-0.000534503	0.000516578	-1.0347	0.30081	0.000795064	0.000700383	1.13518	0.256299
rs4422987	1	194356127	-0.000365265	0.000611259	-0.597561	0.550134	0.00148081	0.000828713	1.78688	0.0739584
rs80060507	1	194356260	0.000104156	0.00102064	0.10205	0.918717	-0.00109622	0.00138365	-0.792266	0.428206
rs12088170	1	194368842	-0.000297574	0.000465037	-0.639892	0.522243	0.000523842	0.000630438	0.830916	0.406021
rs4418576	1	194368935	-0.000402611	0.00119594	-0.336649	0.736382	-9.84e-05	0.001621	-0.0607148	0.951586
rs6695756	1	194369308	0.000691006	0.00161662	0.427439	0.66906	-0.00337225	0.00219176	-1.53861	0.123902
rs61816708	1	194377232	5.99e-05	0.000676113	0.0886606	0.929352	0.00251732	0.000916663	2.74618	0.00602978
rs4316350	1	194382825	4.8e-05	0.000642635	0.0747057	0.940449	0.00178843	0.000871431	2.05229	0.040142
rs79622222	1	194387377	0.000243791	0.000887636	0.274652	0.783584	0.000287741	0.0012035	0.239086	0.811039
rs10801323	1	194390467	-0.000305049	0.000447271	-0.682022	0.495226	-8.31e-05	0.000606405	-0.137044	0.890996
rs10754105	1	194394426	0.000189175	0.000664647	0.284625	0.775932	-0.000860059	0.000901455	-0.954079	0.340044
rs116123186	1	194413150	-0.000978085	0.00151105	-0.64729	0.517445	-0.000320198	0.00204837	-0.156318	0.875782
rs116239241	1	194419370	0.0017242	0.00172169	1.00146	0.316605	8.06e-05	0.00233447	0.0345236	0.97246
rs16836968	1	194420305	-0.000421595	0.00104536	-0.403301	0.686727	0.000141108	0.00141689	0.0995901	0.92067
rs12130142	1	194422151	0.00186407	0.000657924	2.83326	0.00460784	-0.000348844	0.000892024	-0.39107	0.695746
rs12405081	1	194423101	-0.000155456	0.000641832	-0.242206	0.80862	0.00169382	0.000870112	1.94667	0.051575
rs12140047	1	194445352	-0.000819148	0.00068965	-1.18777	0.234923	-0.00131063	0.000934893	-1.4019	0.160945
rs72735037	1	194455520	3.72e-06	0.0012701	0.00292538	0.997666	0.00518306	0.00172229	3.0094	0.00261784
rs57234633	1	194456237	0.0011535	0.00150935	0.764237	0.444727	-0.00340558	0.0020455	-1.66491	0.0959308
rs3001186	1	194464040	-0.000334259	0.000452863	-0.738102	0.460453	-1.92e-05	0.000613574	-0.0313184	0.975016
rs61814867	1	194467168	-0.0014841	0.00113071	-1.31254	0.189339	-0.000655234	0.00153262	-0.427526	0.668996
rs114245840	1	194470975	-0.000166798	0.00101402	-0.164492	0.869344	-0.00159519	0.00137469	-1.16039	0.245889
rs112155781	1	194474263	0.00109793	0.00187651	0.585094	0.558485	0.00585207	0.0025434	2.30088	0.021399
rs72735062	1	194482268	0.00246612	0.00142024	1.73641	0.082492	0.00106381	0.00192547	0.552495	0.58061
rs76678038	1	194482366	-0.00406158	0.00172933	-2.34865	0.0188425	-0.00387851	0.00234546	-1.65363	0.0982045
rs2494323	1	194486619	0.000146246	0.00065513	0.223231	0.823356	-0.000743592	0.00088823	-0.837161	0.402503
rs16837085	1	194488293	0.00109171	0.00137687	0.792896	0.427839	-0.00408734	0.00186578	-2.19069	0.0284753
rs17641535	1	194489088	-0.000916622	0.00068884	-1.33068	0.183297	-0.0013669	0.000933788	-1.46382	0.143243
rs77051137	1	194509372	-0.00139076	0.00151937	-0.91535	0.360009	-0.000627264	0.00206046	-0.30443	0.760801
rs10921605	1	194519923	-0.000640613	0.000431676	-1.48402	0.137806	4.93e-05	0.000585111	0.0842633	0.932847
rs61814889	1	194531101	-0.000799847	0.000863594	-0.926184	0.354351	-0.00010781	0.00117044	-0.092111	0.92661
rs3009382	1	194537085	-0.00112208	0.000566334	-1.9813	0.0475587	0.000144438	0.000767724	0.188138	0.850769
rs3001163	1	194538208	-0.00104323	0.00071404	-1.46103	0.144009	0.000830489	0.000967973	0.857968	0.390911
rs3001156	1	194550938	-0.00104916	0.000568484	-1.84554	0.0649601	0.000305794	0.000770697	0.396776	0.691533
rs12406807	1	194558050	-0.00130421	0.000484062	-2.69431	0.00705379	0.000419104	0.00065609	0.63879	0.52296
Affx-6386734	1	194568333	-0.000682073	0.000551237	-1.23735	0.215958	-5.65e-05	0.000747319	-0.0755426	0.939783
rs12039218	1	194581685	0.000484312	0.000808771	0.598825	0.54929	0.000891215	0.00109694	0.812455	0.416531
rs3001199	1	194590401	-0.000474648	0.000465919	-1.01873	0.30833	0.00061181	0.00063186	0.968268	0.332912
rs17643546	1	194593636	0.000667285	0.000933843	0.714559	0.474882	6.58e-06	0.00126568	0.00520191	0.995849
rs113780173	1	194602038	0.00262814	0.00159357	1.64922	0.0991043	0.00410994	0.0021609	1.90195	0.057178
rs4356029	1	194623846	0.0014684	0.00125454	1.17046	0.241816	0.000764972	0.00170064	0.449814	0.652845
rs4133409	1	194640129	-0.000859316	0.000756816	-1.13544	0.256194	0.000936144	0.00102631	0.912146	0.361693
rs3001157	1	194644709	0.000693505	0.000427386	1.62267	0.104661	-0.000599469	0.000579489	-1.03448	0.300913
rs16837328	1	194665178	-0.000878127	0.00115752	-0.758627	0.448077	0.00164658	0.00156913	1.04936	0.294015
rs113173883	1	194671380	2.88e-05	0.00113986	0.0252613	0.979847	0.00147795	0.00154546	0.956321	0.338911
rs16837355	1	194671773	0.00121746	0.00125989	0.966323	0.333883	0.000770301	0.00170799	0.450998	0.651991
rs1929237	1	194676825	-0.000539735	0.000576985	-0.93544	0.349562	-0.000275495	0.00078194	-0.352323	0.724597
rs115822787	1	194689617	-0.00107398	0.00140464	-0.76459	0.444516	-0.00254142	0.0019041	-1.33471	0.181974
rs115811700	1	194707268	-0.000859588	0.000925812	-0.92847	0.353165	8.94e-05	0.00125504	0.0712219	0.943221
rs995805	1	194707591	-0.000532466	0.000505589	-1.05316	0.292269	-0.000168365	0.000685374	-0.245654	0.80595
rs12745729	1	194709793	0.0010824	0.00130788	0.827601	0.407897	0.00362161	0.00177308	2.04256	0.0410973
rs12747425	1	194717979	-0.000443621	0.000554511	-0.800022	0.423699	0.000559881	0.00075192	0.744603	0.456513
rs77997439	1	194734802	-0.000957168	0.00130627	-0.732751	0.463711	-0.00382752	0.00177085	-2.1614	0.0306655
rs17645585	1	194736059	-0.00123287	0.00142138	-0.867376	0.385737	0.00136566	0.00192675	0.708789	0.478456
rs35866500	1	194748202	-0.000397706	0.000451606	-0.880648	0.378509	0.000680934	0.000612102	1.11245	0.265944
rs71642999	1	194751481	0.000993986	0.00123355	0.805793	0.420363	0.00346892	0.00167223	2.07442	0.0380408
rs114395288	1	194759579	0.00199193	0.00141432	1.4084	0.159013	0.00067021	0.00191794	0.349443	0.726757
rs76112561	1	194764958	0.000322304	0.0010656	0.302462	0.7623	0.000414843	0.00144453	0.287183	0.773972
rs1929227	1	194766579	9.54e-05	0.000440058	0.216759	0.828396	-0.000454378	0.000596575	-0.761644	0.446273
rs12138246	1	194778013	0.000129276	0.00046967	0.275248	0.783126	-0.000926576	0.000636752	-1.45516	0.145626
rs78549057	1	194788236	0.00210041	0.00116685	1.80006	0.0718522	0.00115194	0.00158142	0.728425	0.466354
rs79414986	1	194799465	-0.000355528	0.000634291	-0.560513	0.57513	0.00118281	0.000859847	1.37561	0.168943
rs12070097	1	194804246	-0.000289208	0.000572116	-0.505506	0.613204	0.0014076	0.000775575	1.81491	0.0695387
rs10921676	1	194812816	0.000159643	0.000465529	0.342928	0.731653	-0.00122917	0.000631301	-1.94705	0.0515299
rs111779918	1	194819688	-0.000172034	0.00115771	-0.148599	0.881871	0.000531251	0.00156986	0.338407	0.735057
rs114593185	1	194823612	0.000162099	0.00126265	0.12838	0.897848	0.00120825	0.0017115	0.705959	0.480214
rs12141857	1	194838945	-0.000243839	0.000433763	-0.562147	0.574016	-0.00109873	0.000587896	-1.86891	0.0616358
rs339620	1	194839289	-9.81e-05	0.000447873	-0.219022	0.826633	0.000964883	0.000607584	1.58807	0.112273
rs78774492	1	194850451	0.000343446	0.00128911	0.266422	0.789915	-0.00156007	0.00174737	-0.89281	0.37196
rs77718589	1	194850696	0.00179211	0.00134076	1.33664	0.181342	-0.000918925	0.00181881	-0.505234	0.613395
rs59819844	1	194853385	-0.000833054	0.000746352	-1.11617	0.264351	-0.000941796	0.00101237	-0.930294	0.35222
rs114521005	1	194854703	0.000601779	0.00122765	0.490189	0.624	-0.00196623	0.00166441	-1.18134	0.23747
rs72744300	1	194859967	-0.00318762	0.00179448	-1.77634	0.0756771	0.00312378	0.00243215	1.28437	0.199013
rs116390993	1	194862648	-0.000308444	0.00138142	-0.223281	0.823317	0.00280688	0.00187238	1.49909	0.13385
rs6663148	1	194863671	-0.000742056	0.000660636	-1.12324	0.261335	0.000449626	0.000895479	0.502107	0.615593
rs519040	1	194872178	0.000230202	0.000443463	0.519101	0.603691	-4.28e-05	0.000601521	-0.0710899	0.943326
rs78702938	1	194884655	-0.000780244	0.00203039	-0.384283	0.700769	0.00257801	0.00275341	0.936299	0.34912
rs72746005	1	194898940	0.000712376	0.00124162	0.573747	0.566139	0.00129812	0.00168352	0.771075	0.440663
rs339646	1	194899839	-7.81e-05	0.000425956	-0.183369	0.854509	0.000288074	0.000577499	0.498831	0.617899
rs115331035	1	194908310	-0.00277842	0.00192268	-1.44508	0.148438	0.00271664	0.00260623	1.04236	0.297244
rs12048185	1	194911758	3.85e-06	0.000515449	0.0074713	0.994039	-0.00096739	0.000698602	-1.38475	0.16613
rs61817168	1	194939903	0.00427304	0.00172506	2.47703	0.0132485	0.00222049	0.00234011	0.948882	0.342681
rs339569	1	194940699	0.000587608	0.000427027	1.37604	0.168809	-0.000139179	0.000578946	-0.2404	0.81002
rs339572	1	194941337	-0.000214509	0.000466433	-0.459893	0.645594	0.00118535	0.000632554	1.87391	0.0609432
rs114312026	1	194949718	0.000866622	0.00135793	0.638196	0.523347	0.000550649	0.00184129	0.299057	0.764897
rs114328185	1	194963167	-0.000720691	0.00126239	-0.570896	0.56807	-0.00037599	0.00171117	-0.219727	0.826084
rs77181478	1	194973520	0.000556344	0.00131381	0.423459	0.671961	-0.000450982	0.00178038	-0.253308	0.800031
rs10754119	1	194974689	-0.000433309	0.000431746	-1.00362	0.315562	0.00142658	0.000585392	2.43696	0.0148117
rs73066572	1	194975738	-0.000476792	0.000659843	-0.722584	0.469936	0.00129244	0.000894499	1.44487	0.148495
rs4457559	1	194978642	-0.00111229	0.000967548	-1.1496	0.25031	0.000325815	0.00131186	0.248361	0.803856
rs10921726	1	194985264	-0.000440421	0.000660205	-0.667097	0.504711	0.00129227	0.000894876	1.44408	0.148717
rs12140283	1	194985470	-6.74e-05	0.000600635	-0.112143	0.91071	-0.00152472	0.0008142	-1.87266	0.0611163
rs10754120	1	194986006	-0.000312962	0.000465515	-0.672292	0.501398	0.00104198	0.000631052	1.65118	0.0987032
rs72730866	1	195010385	0.00065491	0.00107392	0.609833	0.541973	8.59e-05	0.00145588	0.0590167	0.952939
rs114987209	1	195017692	0.00278901	0.00143229	1.94724	0.0515067	0.00180338	0.00194116	0.92902	0.35288
rs4445438	1	195031109	-0.00071967	0.00051353	-1.40142	0.16109	-0.00146259	0.000696236	-2.10072	0.0356668
rs17649663	1	195038022	0.00118498	0.000525501	2.25495	0.0241373	0.000414252	0.000712458	0.581441	0.560944
rs116390449	1	195038957	0.00206616	0.000940771	2.19624	0.0280756	-0.000478222	0.00127509	-0.375049	0.707624
rs10494720	1	195042525	-0.0004455	0.000439981	-1.01254	0.31128	-0.00186411	0.000596384	-3.12568	0.00177413
rs17650292	1	195043810	-0.000307159	0.000544132	-0.564493	0.572419	0.000465587	0.000737627	0.631196	0.527913
rs10801383	1	195045183	-0.000617711	0.000432807	-1.42722	0.153517	0.00115947	0.00058683	1.97582	0.0481765
rs11577803	1	195049565	0.00145059	0.000525718	2.75925	0.0057937	0.00102838	0.000712693	1.44294	0.149037
rs116521550	1	195050283	0.000473669	0.00133054	0.355999	0.721842	0.000780268	0.00180396	0.432532	0.665355
rs73070220	1	195065874	0.000370589	0.00062306	0.594789	0.551985	-0.001446	0.000844819	-1.71161	0.0869694
rs77739623	1	195069542	-0.0007641	0.00174776	-0.437188	0.661975	0.00201897	0.00236957	0.852041	0.394192
rs72732709	1	195072693	-0.000240165	0.00045068	-0.532894	0.594107	-0.0002677	0.000610921	-0.43819	0.661249
rs79903252	1	195102538	0.000804857	0.00127935	0.629114	0.529275	0.00212121	0.00173478	1.22276	0.221423
rs75936895	1	195107310	-0.00155877	0.00129153	-1.20692	0.227464	6.53e-05	0.00175053	0.0372906	0.970253
rs12118750	1	195108615	-0.000977663	0.00142744	-0.684906	0.493404	-0.00290517	0.00193547	-1.50102	0.133352
rs654163	1	195113302	0.000352999	0.000427348	0.826021	0.408793	0.00142726	0.000579332	2.46363	0.0137543
rs613595	1	195135737	0.000760649	0.00052273	1.45515	0.14563	0.000921411	0.000708638	1.30026	0.193514
rs75462678	1	195136183	0.00139819	0.00135094	1.03498	0.300681	-0.000576533	0.00183206	-0.314691	0.752996
rs3845551	1	195139293	-0.000165871	0.000499824	-0.33186	0.739995	0.00134279	0.000677809	1.98108	0.0475836
rs72736518	1	195145840	0.00219023	0.00191624	1.14298	0.253046	0.00603514	0.00259727	2.32365	0.0201452
rs6695234	1	195154228	-5.81e-06	0.000610141	-0.0095155	0.992408	-0.00125925	0.000827328	-1.52207	0.127993
rs115456021	1	195154309	-5.57e-05	0.00155526	-0.035845	0.971406	-0.00199736	0.00210901	-0.947061	0.343608
rs656518	1	195155293	0.00136677	0.000609984	2.24067	0.0250484	0.000882139	0.000827128	1.06651	0.286195
rs80135783	1	195161563	0.00192243	0.00116601	1.64872	0.0992055	-0.000642493	0.00158026	-0.406575	0.68432
rs12136976	1	195172258	-0.00158728	0.000980081	-1.61954	0.105332	-0.000162997	0.00132879	-0.122666	0.902372
rs61815652	1	195186181	0.00020103	0.000433269	0.463985	0.642659	-0.000702008	0.000587307	-1.1953	0.231971
rs61815653	1	195191753	-0.00363403	0.00158086	-2.29877	0.0215188	-0.00237694	0.00214319	-1.10906	0.267403
rs78003589	1	195210587	0.00204886	0.000981587	2.08729	0.0368626	-0.000158086	0.00133094	-0.118778	0.905451
rs34477949	1	195212738	-0.000754896	0.000580591	-1.30022	0.193526	-0.000821874	0.000786893	-1.04446	0.296276
rs74852155	1	195224506	-0.000286641	0.00100559	-0.285047	0.775609	0.000751862	0.0013636	0.55138	0.581374
rs12034305	1	195226251	-0.000394387	0.000521485	-0.756277	0.449484	-0.000729512	0.00070689	-1.032	0.302072
rs7418032	1	195229043	0.00247151	0.00136342	1.81272	0.0698754	2.93e-05	0.00184795	0.0158496	0.987354
rs16838214	1	195241106	-0.000119531	0.000445836	-0.268106	0.788618	-0.000444869	0.000604307	-0.736164	0.461632
rs74375866	1	195243598	0.000651191	0.00133028	0.489514	0.624479	-0.00226062	0.00180319	-1.25368	0.20996
rs78556280	1	195244941	0.000679839	0.00131669	0.516325	0.605628	-0.000470241	0.00178463	-0.263495	0.792169
rs79949950	1	195245063	0.00113102	0.00100807	1.12197	0.261877	0.000995334	0.00136667	0.728293	0.466435
rs12081980	1	195245149	0.000481359	0.000473376	1.01686	0.309219	-0.000674761	0.00064173	-1.05147	0.293043
rs115582705	1	195249999	0.00171503	0.000920983	1.86217	0.0625802	-0.000827261	0.00124911	-0.662283	0.507791
rs12403461	1	195273096	-0.000567767	0.000594381	-0.955225	0.339465	-0.00015139	0.000805886	-0.187855	0.85099
rs16838261	1	195279977	-0.000633579	0.000703769	-0.900265	0.36798	-0.000648353	0.000954629	-0.679167	0.497033
rs12028661	1	195280379	0.0025381	0.00157596	1.61051	0.107287	-0.000166542	0.0021362	-0.0779614	0.937859
rs12068912	1	195280424	-0.000231579	0.000557078	-0.415703	0.677628	-0.000446124	0.000755259	-0.59069	0.554728
rs17667796	1	195298550	0.000675251	0.000540042	1.25037	0.211167	0.000541727	0.000731955	0.74011	0.459234
rs76825603	1	195303069	-0.00134944	0.00131171	-1.02876	0.303593	-0.00385486	0.00177901	-2.16685	0.0302471
rs7550474	1	195325269	-0.000591728	0.000524141	-1.12895	0.258921	0.000773607	0.000710411	1.08896	0.276174
rs11584080	1	195337628	-0.000570561	0.000949856	-0.600681	0.548053	-0.000606222	0.00128758	-0.470823	0.637767
rs61816663	1	195343827	0.000222546	0.000483393	0.460383	0.645242	-0.00143657	0.00065533	-2.19213	0.028371
rs12563798	1	195350153	-0.00048069	0.000428083	-1.12289	0.261485	0.000493462	0.00058027	0.850402	0.395103
rs17668308	1	195355477	0.00270447	0.00208267	1.29856	0.194096	0.00359391	0.0028214	1.27381	0.202733
rs77197810	1	195379624	-0.00257874	0.00169173	-1.52432	0.12743	-0.00328957	0.0022939	-1.43405	0.151558
rs16838346	1	195381965	-0.00207767	0.00161481	-1.28663	0.198223	0.00245323	0.00218919	1.12061	0.262453
rs17668780	1	195384958	0.00149881	0.000934174	1.60442	0.108622	0.000541855	0.00126668	0.427775	0.668815
rs7538519	1	195386897	-0.00074535	0.000603813	-1.23441	0.217053	7.14e-06	0.000818567	0.00872572	0.993038
rs115523497	1	195404165	0.000855912	0.00199506	0.429015	0.667913	0.0010754	0.0027078	0.397149	0.691258
rs12734510	1	195404265	0.000902986	0.000496927	1.81714	0.0691965	0.000649889	0.000673651	0.964727	0.334682
rs79934617	1	195404348	0.00319509	0.00121815	2.6229	0.00871892	-0.00156778	0.00165211	-0.948956	0.342644
rs114754123	1	195422266	-0.000136166	0.000683171	-0.199315	0.842017	-0.000966455	0.000926259	-1.0434	0.296766
rs12144642	1	195430887	0.000807436	0.000994887	0.811586	0.41703	0.000612787	0.00134904	0.454238	0.649658
rs74132882	1	195437941	-0.00150513	0.00178489	-0.843266	0.39908	0.000425157	0.0024199	0.175692	0.860536
rs76394110	1	195438453	6.43e-05	0.00100717	0.0638064	0.949124	0.00184748	0.00136551	1.35296	0.17607
rs76013169	1	195438742	-0.00213302	0.00130429	-1.63538	0.10197	-0.00321321	0.00176787	-1.81757	0.0691315
rs3845556	1	195439716	-0.000597327	0.000525531	-1.13662	0.2557	0.000577271	0.00071237	0.810353	0.417738
rs6693404	1	195444855	-0.00123885	0.000544708	-2.27434	0.0229464	-0.000592547	0.000738649	-0.802204	0.422436
rs11808994	1	195450219	-0.000791568	0.00124618	-0.635193	0.525303	0.00045407	0.00169005	0.268672	0.788182
rs61816716	1	195453587	0.000302984	0.000575896	0.526109	0.598813	-0.000921457	0.000780641	-1.18039	0.237848
rs12024050	1	195455595	-0.000764048	0.000441829	-1.72928	0.0837592	7.02e-05	0.000599602	0.117026	0.906839
rs12141881	1	195458694	-0.000349428	0.00118672	-0.294448	0.768416	-0.000575472	0.00160878	-0.357706	0.720564
rs76650281	1	195458697	0.000734679	0.00141628	0.51874	0.603943	0.000491011	0.00191938	0.255817	0.798092
rs114984243	1	195468577	9.21e-05	0.0012446	0.0739912	0.941017	0.000807875	0.00168739	0.478772	0.632101
rs115444902	1	195468849	0.0016145	0.00140333	1.15048	0.249948	-0.00185382	0.00190216	-0.974583	0.329768
rs12758912	1	195477281	-0.0015194	0.00142948	-1.0629	0.287828	-0.00136113	0.00193725	-0.702612	0.482298
rs12038043	1	195506117	-6.29e-05	0.00058072	-0.108383	0.913692	-0.000210695	0.000787175	-0.26766	0.788961
rs2790068	1	195527078	0.000427244	0.000426573	1.00157	0.31655	0.00114396	0.000578544	1.9773	0.0480082
rs1890645	1	195531423	0.000241834	0.000453204	0.533609	0.593612	-0.000465252	0.000614357	-0.757299	0.448872
rs2773442	1	195540124	-0.00105638	0.000535026	-1.97444	0.0483331	-0.00120451	0.000725292	-1.66073	0.0967692
rs2790072	1	195547293	-0.000973175	0.000526194	-1.84946	0.0643923	-0.00100718	0.000713316	-1.41197	0.157959
rs2790073	1	195547504	-0.000572088	0.000971941	-0.588604	0.556128	-0.00163511	0.00131834	-1.24028	0.214873
rs12406662	1	195561843	0.000251484	0.00045615	0.551318	0.581416	-0.000569419	0.000618369	-0.920841	0.357134
rs61819300	1	195566158	0.000351951	0.000568589	0.618991	0.535923	-0.00111037	0.000770748	-1.44064	0.149686
rs2993830	1	195567049	3.11e-05	0.000426466	0.0728247	0.941946	-7.21e-05	0.000577976	-0.124693	0.900767
rs78265616	1	195568793	0.000262163	0.00185065	0.14166	0.887349	0.00180659	0.00250766	0.72043	0.471261
rs76114160	1	195589012	0.00144167	0.000841174	1.71388	0.086551	0.000778808	0.00114059	0.682812	0.494726
rs79180753	1	195606377	-0.00155547	0.00132437	-1.1745	0.240197	0.000363315	0.00179538	0.202361	0.839635
rs12130214	1	195619403	-0.00127902	0.00134871	-0.948332	0.342961	-0.00532922	0.00182835	-2.91477	0.00355981
rs72732036	1	195631098	0.000157616	0.000863449	0.182543	0.855157	-0.00023975	0.00117095	-0.204749	0.837769
rs1332050	1	195632118	0.000351257	0.000440353	0.797671	0.425062	0.00138584	0.00059706	2.32111	0.0202814
rs2150899	1	195632382	-0.000382097	0.00047627	-0.802269	0.422398	-0.00125576	0.000645551	-1.94526	0.0517449
rs7531744	1	195637256	-0.000870698	0.000562782	-1.54713	0.121832	-0.00123265	0.000763008	-1.61552	0.106199
rs17625955	1	195643222	-0.00232874	0.00179946	-1.29413	0.195622	0.00314762	0.0024392	1.29043	0.196901
rs17626003	1	195645668	0.00046576	0.00108724	0.428387	0.66837	0.00223354	0.00147396	1.51534	0.129688
rs12743075	1	195652332	0.000335151	0.000965662	0.347069	0.72854	0.00052614	0.00130857	0.402073	0.687631
rs76426670	1	195656401	0.00122889	0.00118081	1.04072	0.298008	0.00245976	0.00160104	1.53635	0.124454
rs12119702	1	195659696	-0.00146978	0.00125306	-1.17295	0.240818	-0.00384896	0.00169855	-2.26603	0.0234503
rs56670275	1	195668836	0.000639141	0.000699874	0.913222	0.361126	-0.000699549	0.000948929	-0.737198	0.461003
rs10754147	1	195672584	-0.00087128	0.000538627	-1.6176	0.105751	-0.00100487	0.00073063	-1.37535	0.169025
rs12029946	1	195675341	-0.000238078	0.000660516	-0.360443	0.718516	0.000726139	0.000895759	0.810641	0.417573
rs12083881	1	195675776	0.000758713	0.000454417	1.66964	0.0949914	0.000219971	0.000616631	0.35673	0.721294
rs10801448	1	195701750	0.000632338	0.000428245	1.47658	0.13979	0.000393757	0.000580371	0.678457	0.497483
rs12119291	1	195711412	-0.000588631	0.000496058	-1.18662	0.235379	-0.00161958	0.000672541	-2.40814	0.0160346
rs2183860	1	195714869	-0.00178031	0.00134268	-1.32594	0.184862	0.00250171	0.00182008	1.37451	0.169286
rs116130359	1	195723574	7.79e-05	0.00111666	0.0697417	0.944399	-0.00135887	0.00151423	-0.897397	0.369508
rs11802328	1	195728561	0.000804493	0.000441048	1.82405	0.068146	0.000210452	0.000598141	0.351843	0.724956
rs78509316	1	195732532	-0.00116335	0.00174054	-0.668389	0.503886	-0.00244307	0.00236012	-1.03515	0.300602
rs12040248	1	195743368	-0.000116468	0.000712306	-0.163508	0.870119	0.0013611	0.000965485	1.40976	0.158611
rs17628310	1	195750292	-0.000138047	0.000888207	-0.155422	0.876489	-0.000707907	0.00120428	-0.587827	0.556649
rs35682671	1	195754174	-3.09e-05	0.00161814	-0.0191064	0.984756	0.00255357	0.00219413	1.16382	0.244499
rs6671971	1	195761306	-0.000363634	0.000639928	-0.568242	0.569871	-0.000783114	0.000867774	-0.90244	0.366824
rs61822234	1	195769052	0.000843286	0.00118019	0.714532	0.474899	0.000848268	0.00159993	0.530189	0.595981
Affx-6417507	1	195781102	-2.96e-05	0.000434727	-0.0681738	0.945647	-0.000272353	0.000589288	-0.462173	0.643957
rs61820574	1	195786666	0.000842439	0.000604948	1.39258	0.163748	0.00043574	0.000820427	0.531114	0.59534
rs116225638	1	195790341	0.000852518	0.00134912	0.631905	0.52745	0.00029422	0.00182894	0.160869	0.872197
rs116192599	1	195803702	0.00137215	0.00157354	0.872014	0.383202	0.000187178	0.00213285	0.0877593	0.930068
rs10921934	1	195804546	-0.000120591	0.000433017	-0.27849	0.780636	-0.000620467	0.000587028	-1.05696	0.290529
rs10921957	1	195821403	-0.000135289	0.000433516	-0.312074	0.754985	-0.000527199	0.000587895	-0.896758	0.369849
rs7530076	1	195825276	-0.00189451	0.00127077	-1.49084	0.136005	0.00192377	0.00172291	1.11658	0.264175
rs7542834	1	195832997	-0.000194062	0.000443284	-0.437781	0.661545	0.000415266	0.000601096	0.690848	0.489661
rs10921968	1	195836536	-0.000141604	0.000438262	-0.323104	0.746617	-0.00016956	0.000594248	-0.285335	0.775388
rs72740170	1	195851314	0.000245111	0.000901413	0.271919	0.785685	-0.00034904	0.0012217	-0.2857	0.775108
rs2923891	1	195852964	-0.000118602	0.000469733	-0.252487	0.800665	5.68e-07	0.000636641	0.00089174	0.999288
rs2923887	1	195853910	0.000162576	0.00042603	0.381608	0.702752	-0.00043801	0.000577663	-0.758245	0.448305
rs77184373	1	195858052	-0.000309669	0.000811164	-0.381759	0.702641	0.00102686	0.0010994	0.934017	0.350296
rs2923884	1	195859179	-0.000154163	0.000525633	-0.293289	0.769301	0.000114286	0.000712774	0.16034	0.872614
rs10921980	1	195862052	0.0005909	0.00170008	0.347572	0.728162	-0.000435626	0.00230477	-0.18901	0.850085
rs78624428	1	195862727	0.00265838	0.00139466	1.90611	0.0566368	0.00467769	0.00189019	2.47472	0.0133345
rs12066668	1	195863337	-0.000383008	0.000570619	-0.671216	0.502083	-0.00107834	0.000773602	-1.39392	0.163344
rs10801487	1	195863415	0.00114964	0.000648813	1.77192	0.0764097	-0.000354612	0.000879705	-0.403103	0.686873
rs12750855	1	195867743	-0.00038253	0.000429369	-0.890911	0.372978	-0.000269786	0.000582214	-0.463379	0.643093
rs74457544	1	195868725	-0.000117706	0.00108045	-0.108942	0.913249	0.00100682	0.00146479	0.687344	0.491866
rs16839082	1	195869839	0.000113425	0.0015393	0.0736859	0.94126	-0.000846572	0.00208613	-0.40581	0.684883
rs12032098	1	195870305	-0.00018172	0.000478774	-0.379554	0.704277	0.000436399	0.000649048	0.672368	0.50135
rs3008552	1	195881459	-3.04e-05	0.000506101	-0.060084	0.952089	0.000451189	0.000686016	0.657695	0.510735
rs115027336	1	195881866	0.00101775	0.00113944	0.893201	0.37175	0.00358539	0.00154492	2.32077	0.0203
rs12133146	1	195886171	0.00187105	0.00149394	1.25243	0.210414	-0.00400153	0.00202558	-1.9755	0.0482125
rs116324039	1	195903405	-0.000671801	0.0012571	-0.534405	0.593061	-0.0024411	0.00170404	-1.43254	0.151991
rs10494738	1	195911568	-0.000410069	0.000604782	-0.678044	0.497744	-0.00119013	0.000819646	-1.45201	0.146501
rs7517337	1	195914273	-0.000339778	0.00043321	-0.784327	0.432849	-0.00039521	0.000587582	-0.672604	0.5012
rs2334897	1	195916417	0.000245143	0.000587477	0.417281	0.676473	-0.000437727	0.000796247	-0.549738	0.582499
rs12117915	1	195918628	-0.000345449	0.000514939	-0.670856	0.502313	-0.000381328	0.000698147	-0.5462	0.584929
rs10754171	1	195920345	0.000239019	0.00045753	0.522411	0.601385	3.56e-05	0.000620593	0.0574313	0.954202
Affx-6421359	1	195922462	0.00119902	0.00120726	0.993178	0.320624	0.00253508	0.0016372	1.54842	0.121523
rs6428317	1	195923004	-0.00183779	0.00200254	-0.917732	0.35876	0.000693585	0.00271335	0.255619	0.798245
rs1349566	1	195923203	-0.000868022	0.000873415	-0.993826	0.320309	0.000512093	0.00118381	0.432582	0.665319
rs12402811	1	195927526	-3.86e-05	0.00051297	-0.0752593	0.940008	1.01e-05	0.000695586	0.0145706	0.988375
rs74320729	1	195931980	0.00023183	0.00111828	0.207308	0.835769	-0.00139666	0.00151611	-0.921208	0.356943
rs75323139	1	195937560	-0.000250345	0.000826383	-0.302941	0.761935	-0.00127613	0.00112048	-1.13891	0.254741
rs12070616	1	195937702	0.000591218	0.000427082	1.38432	0.166262	0.000612924	0.000578927	1.05872	0.289727
rs115492769	1	195937811	-0.000745764	0.00114093	-0.653648	0.513339	-9.64e-05	0.00154691	-0.0623415	0.950291
rs2860195	1	195939829	0.000496977	0.00045396	1.09476	0.273623	0.000761233	0.000615485	1.2368	0.216161
rs72744103	1	195941873	-0.000405509	0.000520969	-0.778376	0.436348	-0.000903303	0.000706345	-1.27884	0.200953
rs115220504	1	195943172	-0.00285284	0.00149862	-1.90364	0.056958	-0.00298062	0.00203122	-1.46741	0.142267
rs114072431	1	195944091	0.000831348	0.00107407	0.774018	0.438921	-0.000243651	0.00145607	-0.167334	0.867107
rs12566199	1	195954505	-0.000422856	0.000470319	-0.899083	0.368609	0.000138277	0.000637609	0.216868	0.828311
rs12137676	1	195969713	0.000732611	0.000498802	1.46874	0.141905	8.61e-05	0.000676297	0.127307	0.898697
rs17686921	1	195974678	-0.00232818	0.0016439	-1.41625	0.156703	-0.000204789	0.00222912	-0.0918698	0.926802
rs115263666	1	195978714	0.000622246	0.00208254	0.298792	0.765099	0.00205525	0.00282381	0.72783	0.466718
rs12029379	1	195985616	0.000556395	0.000771566	0.721124	0.470834	-6.07e-05	0.00104604	-0.0580567	0.953704
rs2923900	1	195986150	0.000290381	0.000594933	0.488089	0.625487	0.00112963	0.000806646	1.4004	0.161394
rs17687320	1	195988607	0.000203625	0.000919983	0.221336	0.824831	-0.000521219	0.00124697	-0.417989	0.675956
rs77742297	1	195991301	0.00111922	0.00125987	0.888364	0.374346	0.00146154	0.00170788	0.855763	0.392129
rs36044848	1	195992902	-0.000441933	0.000741956	-0.595633	0.551421	-0.0010502	0.00100581	-1.04413	0.296425
rs116089394	1	195996954	-0.000284176	0.00164148	-0.173122	0.862556	0.000682219	0.00222593	0.306488	0.759233
rs78275146	1	195998089	0.00342354	0.00181063	1.8908	0.0586526	0.000855341	0.0024547	0.348451	0.727502
rs1160224	1	195999508	0.000350923	0.000646352	0.542929	0.587179	-0.000806492	0.000876193	-0.92045	0.357339
rs4439342	1	196003100	0.000128862	0.000443842	0.290333	0.771562	-0.000611319	0.000601638	-1.01609	0.309586
rs114025772	1	196012896	0.00107436	0.00154136	0.697019	0.485792	-0.00224927	0.00208949	-1.07647	0.281718
rs12084738	1	196014376	0.000452616	0.000642759	0.704176	0.481324	0.00108128	0.000871861	1.24019	0.214904
rs75290883	1	196014501	-0.000722184	0.00176266	-0.409713	0.682017	-0.00188566	0.0023911	-0.788615	0.430338
rs17688176	1	196014544	-0.000999031	0.000501887	-1.99055	0.0465314	0.000348332	0.000681174	0.51137	0.609092
rs12141560	1	196017413	0.000617352	0.000543157	1.1366	0.255706	-0.000271584	0.000736284	-0.368857	0.712235
rs79599594	1	196026346	0.00132372	0.00104382	1.26815	0.204746	-0.00106846	0.00141527	-0.754952	0.450278
rs76071329	1	196026853	-0.00254256	0.0017855	-1.424	0.154447	-0.000498474	0.00242038	-0.205948	0.836831
rs72746111	1	196035449	-0.00300766	0.00150479	-1.99872	0.0456396	-0.00400291	0.00204033	-1.9619	0.0497755
rs7512769	1	196042662	0.00120386	0.000520726	2.31188	0.0207849	0.000440553	0.000706005	0.624008	0.532623
rs72746120	1	196050476	-0.000398171	0.00106066	-0.375401	0.707363	0.000106621	0.00143815	0.0741374	0.940901
rs7536964	1	196050876	-0.000141713	0.000669149	-0.21178	0.832279	0.00106556	0.000907194	1.17457	0.240168
rs35233566	1	196054861	-0.000267542	0.00120453	-0.222113	0.824226	-0.00277723	0.0016324	-1.70131	0.0888852
rs4512628	1	196055334	0.000311806	0.000879538	0.354512	0.722956	0.00078857	0.0011926	0.661219	0.508472
rs10922021	1	196057899	-0.000556838	0.000639662	-0.87052	0.384017	-0.00152367	0.000867694	-1.756	0.0790892
rs11577761	1	196061849	5.06e-05	0.000911881	0.0555345	0.955713	0.00216551	0.00123618	1.75178	0.0798133
rs72746200	1	196068302	0.000763578	0.000919576	0.830359	0.406336	0.00089542	0.00124631	0.71846	0.472474
rs116370134	1	196069691	-0.00077899	0.0017493	-0.445315	0.656093	0.0025236	0.00237141	1.06418	0.287248
rs12405380	1	196080988	-0.000704025	0.000437183	-1.61037	0.107319	-0.000737444	0.000593168	-1.24323	0.213784
rs61822069	1	196082250	0.000270368	0.0016532	0.163542	0.870091	-0.00323055	0.00224071	-1.44175	0.149373
rs80097944	1	196091770	0.00107793	0.000534116	2.01815	0.0435768	5.76e-05	0.000724062	0.0795525	0.936593
rs12751055	1	196095833	0.000427938	0.000693782	0.616819	0.537354	0.00116661	0.000940376	1.24058	0.214762
rs12567147	1	196096194	-0.000941643	0.000820466	-1.14769	0.251096	0.00068809	0.0011123	0.618617	0.536169
rs17638291	1	196098961	0.00111771	0.000496606	2.25069	0.0244061	0.000385373	0.000673362	0.572312	0.567111
rs115079559	1	196105316	0.00229374	0.0017781	1.29	0.197053	0.00114827	0.00241128	0.476206	0.633928
rs17638758	1	196119348	0.00107604	0.000898515	1.19758	0.231082	0.00290563	0.00121823	2.38513	0.0170739
rs71631840	1	196119369	0.000940493	0.000888549	1.05846	0.289847	-0.00033357	0.00120438	-0.276965	0.781807
rs75109228	1	196120763	-0.000786808	0.000709128	-1.10954	0.267197	-0.00048201	0.000961334	-0.501397	0.616092
rs1925324	1	196124309	0.0011386	0.00109439	1.04039	0.298158	-2.24e-05	0.00148423	-0.0151023	0.987951
rs79872916	1	196137377	-0.001073	0.000766914	-1.39911	0.161781	-0.00195001	0.00103904	-1.87674	0.0605553
rs1886628	1	196154857	-3.99e-05	0.000715855	-0.0557221	0.955563	0.000516432	0.000970572	0.532091	0.594663
rs1886629	1	196154898	3.53e-05	0.000715597	0.0493125	0.96067	0.000489164	0.000969934	0.504327	0.614032
rs72732206	1	196163784	0.000543168	0.00112203	0.484092	0.628321	-0.000717323	0.00152085	-0.471657	0.637172
rs78471505	1	196166502	-0.00153563	0.00126998	-1.20918	0.226596	6.38e-05	0.00172123	0.0370796	0.970422
rs10754182	1	196170439	-0.000547797	0.000427392	-1.28172	0.199942	-0.000526752	0.000579423	-0.909097	0.3633
rs115365451	1	196170801	0.00030161	0.00159126	0.189542	0.849668	0.00531879	0.00215668	2.46619	0.0136563
rs76204409	1	196177312	-0.000908555	0.00112265	-0.809295	0.418346	-0.00142835	0.00152207	-0.938425	0.348027
rs12092252	1	196179074	-0.00146611	0.00152856	-0.959146	0.337486	-0.00338697	0.00207269	-1.63409	0.10224
rs9662344	1	196180018	-1.98e-05	0.00082024	-0.0241911	0.9807	0.00162697	0.00111196	1.46316	0.143426
rs115186385	1	196183282	0.00257674	0.00133403	1.93155	0.0534164	0.00376522	0.00180815	2.08236	0.0373104
rs61820876	1	196209945	-0.00102919	0.000463003	-2.22285	0.0262268	-0.00042871	0.000627633	-0.683059	0.49457
rs7553099	1	196221130	0.000826835	0.000989025	0.83601	0.40315	0.000137198	0.00134077	0.102328	0.918496
rs17696477	1	196227832	-0.000116101	0.0013757	-0.0843946	0.932743	-0.00284145	0.00186615	-1.52263	0.127853
rs72732226	1	196241504	-0.000551417	0.00117242	-0.470324	0.638124	0.00338481	0.00158938	2.12965	0.0332016
rs1325299	1	196246922	-0.000371024	0.000723492	-0.512824	0.608075	3.34e-05	0.000980525	0.0340231	0.972859
rs2477356	1	196250413	0.000531768	0.000573434	0.92734	0.353751	9.32e-05	0.000777326	0.119947	0.904525
rs10922056	1	196258591	-0.000777678	0.00167097	-0.465404	0.641642	-0.00344429	0.00226503	-1.52064	0.128352
rs77677058	1	196267532	0.0014797	0.00198633	0.744945	0.456306	0.00162051	0.002693	0.60175	0.547341
rs2093932	1	196270326	-0.000975326	0.00111839	-0.872078	0.383166	0.00234836	0.00151567	1.54939	0.12129
rs79055518	1	196276744	-0.00151931	0.00153082	-0.992479	0.320965	-0.00351685	0.00207487	-1.69497	0.0900818
rs2181948	1	196281802	0.000616928	0.000429879	1.43512	0.151255	0.000761928	0.00058276	1.30745	0.191062
rs116688712	1	196282973	0.000985194	0.00138751	0.710042	0.477679	0.00193193	0.00188247	1.02628	0.304761
rs12747013	1	196290251	-0.000532532	0.00136572	-0.389927	0.696591	-0.00296851	0.00185117	-1.60359	0.108806
rs61820888	1	196314140	-0.000629959	0.000704538	-0.894146	0.371245	-0.000392226	0.000955179	-0.410631	0.681343
rs10754185	1	196314973	0.0029013	0.00111921	2.59227	0.00953491	0.00221917	0.00151745	1.46244	0.143623
rs115825282	1	196322394	-0.00137416	0.00111915	-1.22787	0.219498	-0.00243159	0.00151714	-1.60274	0.108992
rs10922060	1	196326298	0.00131083	0.00106785	1.22754	0.219622	0.00115143	0.00144814	0.79511	0.42655
rs78564108	1	196331529	0.00335206	0.00129921	2.58008	0.00987822	0.00490616	0.00176161	2.78504	0.00535239
rs942588	1	196359639	-0.000430847	0.000961246	-0.448218	0.653996	-0.000827171	0.00130406	-0.634302	0.525884
rs79707161	1	196360962	-0.00112601	0.00183908	-0.612269	0.54036	-0.00185039	0.00249232	-0.742439	0.457822
rs17698313	1	196363561	0.000576071	0.00158767	0.36284	0.716725	-0.00443465	0.00215321	-2.05955	0.0394427
rs116815955	1	196370384	-0.000911588	0.000980054	-0.930141	0.352299	-0.000939963	0.00132875	-0.707406	0.479315
rs78042598	1	196376140	-9.4e-05	0.00101686	-0.0924059	0.926376	0.00279161	0.00137855	2.02503	0.0428648
rs12143693	1	196378910	-0.00168226	0.00187608	-0.896689	0.369886	-0.00438262	0.0025433	-1.72321	0.0848524
rs61820912	1	196384549	-0.00197803	0.00105048	-1.88298	0.0597045	-0.000289824	0.0014242	-0.2035	0.838744
rs16839905	1	196386376	0.00131179	0.000770412	1.70272	0.0886224	0.000339551	0.00104472	0.325018	0.745168
rs12069983	1	196387741	0.000403749	0.000459462	0.878744	0.379541	0.00134515	0.000622796	2.15986	0.0307847
rs1538684	1	196398619	0.000739261	0.000434264	1.70233	0.0886942	0.00127738	0.000588438	2.17079	0.0299475
rs12075206	1	196412070	-0.00178831	0.00162452	-1.10082	0.270974	-0.00109057	0.00220175	-0.495319	0.620375
rs12134610	1	196422826	0.00108611	0.000752485	1.44336	0.148919	0.000758644	0.00102061	0.743325	0.457286
rs71524417	1	196424797	-0.00199389	0.0010715	-1.86084	0.0627684	-0.00237545	0.00145295	-1.63492	0.102067
rs77394225	1	196428843	-0.000194939	0.000835629	-0.233285	0.815541	3.12e-05	0.00113335	0.0275513	0.97802
rs76985527	1	196430377	0.00358433	0.00161574	2.21838	0.0265296	0.00417001	0.00219076	1.90346	0.0569821
rs17699009	1	196435417	-0.00298837	0.00150513	-1.98546	0.0470947	-0.0053782	0.00203985	-2.63657	0.00837539
rs12746984	1	196438293	-0.000691259	0.00135898	-0.508659	0.610992	-0.00116723	0.00184209	-0.633646	0.526312
rs76541854	1	196448149	-0.00126815	0.00130858	-0.969101	0.332496	-0.00130507	0.00177361	-0.735825	0.461838
rs76720656	1	196448676	0.00134231	0.00109776	1.22278	0.221414	0.00100272	0.00148827	0.673747	0.500473
rs112467541	1	196448876	0.00133235	0.000771688	1.72654	0.0842522	0.000730137	0.00104649	0.697701	0.485365
rs79172097	1	196472985	0.00144756	0.00148402	0.975429	0.329348	0.00121352	0.00201171	0.60323	0.546356
rs4388642	1	196494547	-0.00014377	0.000463269	-0.310339	0.756304	-0.00154857	0.000627785	-2.46673	0.013636
rs12043743	1	196502836	-0.00195623	0.000911259	-2.14674	0.0318152	-0.00216248	0.00123514	-1.7508	0.0799822
rs11590167	1	196512722	0.000475889	0.00102549	0.464058	0.642606	-0.00124015	0.00139025	-0.892028	0.372378
rs72732281	1	196529723	0.000288137	0.00173438	0.166133	0.868052	0.00564684	0.00235017	2.40274	0.0162735
rs17699886	1	196535416	-0.00237913	0.00144437	-1.64717	0.0995234	0.00241762	0.00195957	1.23375	0.217296
rs77169325	1	196539338	0.00111604	0.00130031	0.858286	0.390735	0.00108851	0.00176274	0.61751	0.536899
rs12726412	1	196547974	0.000150696	0.00103123	0.146132	0.883818	-0.00150381	0.00139798	-1.0757	0.282062
rs36042024	1	196567733	-0.000230727	0.00129446	-0.178242	0.858533	-0.000198313	0.00175567	-0.112956	0.910066
rs4658043	1	196568270	0.00141725	0.00074534	1.90149	0.0572393	0.00047832	0.00101105	0.473093	0.636147
rs72732292	1	196569434	-0.00081087	0.00140281	-0.578032	0.563243	-0.00238117	0.00190149	-1.25227	0.210474
rs10754196	1	196570706	0.000644696	0.000460985	1.39852	0.161959	0.00137813	0.000625092	2.20469	0.0274766
rs72732296	1	196573038	-0.00139142	0.00145704	-0.954957	0.3396	-0.00193992	0.00197471	-0.982382	0.325913
rs116827619	1	196588453	-0.00148293	0.00144072	-1.0293	0.30334	0.00306681	0.00195261	1.57062	0.116272
rs74979069	1	196588463	0.000904187	0.00111623	0.810033	0.417922	-0.00279482	0.00151349	-1.8466	0.0648057
rs17573358	1	196591471	-0.000272664	0.000990736	-0.275214	0.783152	-0.000509838	0.0013433	-0.379541	0.704287
rs12064775	1	196600605	-0.000931686	0.0016638	-0.559975	0.575497	-0.00188279	0.00225514	-0.834888	0.403781
rs3753394	1	196620917	-0.000741316	0.000474927	-1.56091	0.118547	0.000106739	0.000643927	0.165763	0.868344
rs74842824	1	196620941	-0.00115198	0.00192881	-0.597247	0.550343	-0.00171787	0.00261575	-0.65674	0.511348
rs7524776	1	196623337	0.00053843	0.000587478	0.91651	0.3594	0.000511416	0.000796672	0.641941	0.520912
rs800292	1	196642233	0.000744762	0.000508534	1.46453	0.143051	0.00138587	0.000689433	2.01016	0.044415
rs34181066	1	196643762	-0.00378004	0.00194117	-1.9473	0.0514994	-0.00173466	0.00263182	-0.65911	0.509826
rs1329424	1	196646176	-9.33e-05	0.000440371	-0.211763	0.832292	-0.00190217	0.000596934	-3.18656	0.00143989
rs16840422	1	196652834	-0.000852081	0.000597441	-1.42622	0.153807	0.00103082	0.000809759	1.273	0.20302
rs34853086	1	196656617	-0.00114978	0.0015248	-0.754054	0.450817	0.0038998	0.00206744	1.88629	0.0592563
rs10801555	1	196660261	-0.000136594	0.000438058	-0.311816	0.755181	-0.00181951	0.000593805	-3.06416	0.00218304
rs203688	1	196672385	-0.00012991	0.000438234	-0.29644	0.766894	-0.00198235	0.000594	-3.3373	0.00084607
rs7513157	1	196675680	0.00144537	0.00116954	1.23584	0.21652	0.00352252	0.00158536	2.22191	0.0262902
rs10737680	1	196679455	4.91e-05	0.000435376	0.112716	0.910256	0.00170839	0.000590206	2.89457	0.00379705
rs6677604	1	196686918	-0.00083768	0.000539375	-1.55306	0.120411	0.0012357	0.000731413	1.68947	0.0911311
rs34900334	1	196687117	-0.00107324	0.00163047	-0.658238	0.510386	-0.00180969	0.00220991	-0.818899	0.412844
rs35908703	1	196692940	0.000571212	0.000902484	0.632933	0.526778	0.00219127	0.00122401	1.79023	0.0734172
rs35582046	1	196693075	-0.00296415	0.00164542	-1.80146	0.0716321	-0.00551298	0.00223061	-2.47151	0.013455
rs36014159	1	196693159	-0.00171705	0.00149873	-1.14567	0.251931	-0.00194968	0.00203122	-0.959855	0.337129
rs35505017	1	196693761	0.000429396	0.00146634	0.292836	0.769648	-0.00149418	0.00198878	-0.751305	0.45247
rs35634602	1	196696857	-0.000257463	0.0010793	-0.238545	0.811458	-0.00106127	0.00146315	-0.725333	0.468249
rs419137	1	196696875	-0.00033954	0.000635603	-0.534201	0.593203	-3.57e-05	0.000861582	-0.0413799	0.966993
rs1410996	1	196696933	6.15e-05	0.000434117	0.141614	0.887385	0.00179789	0.000588604	3.0545	0.00225457
rs192155731	1	196700295	0.00352321	0.00144962	2.43044	0.0150813	0.0047762	0.00196575	2.42971	0.0151117
rs380390	1	196701051	-0.000396525	0.000430295	-0.921518	0.356781	-0.00211524	0.000583487	-3.62517	0.000288816
rs1329428	1	196702810	-2.02e-05	0.000434228	-0.0465294	0.962888	0.00175917	0.000588862	2.9874	0.00281385
rs34557289	1	196709359	-1.56e-05	0.00126654	-0.012296	0.990189	8.46e-05	0.00171745	0.0492652	0.960708
rs1065489	1	196709774	0.000629118	0.000562661	1.11811	0.26352	0.000645458	0.000762767	0.846205	0.397439
rs35274867	1	196712596	-0.000238574	0.00150984	-0.158013	0.874447	0.00503659	0.00204628	2.46134	0.0138426
rs114645367	1	196716998	-0.000784675	0.00208229	-0.376833	0.706298	-0.00239615	0.00282466	-0.848297	0.396273
rs116056475	1	196718179	-0.000535675	0.000869016	-0.616416	0.537621	-0.00136126	0.00117816	-1.15541	0.247922
rs114445779	1	196818474	0.00212027	0.00109391	1.93825	0.0525936	0.00222368	0.00148262	1.49983	0.133659
rs7542235	1	196823613	-0.000574861	0.000534801	-1.07491	0.282417	0.00137399	0.000724947	1.89529	0.0580548
rs7519758	1	196825287	-0.000512933	0.000536196	-0.956614	0.338763	0.00149611	0.000727127	2.05757	0.0396324
rs114203272	1	196837021	0.000714825	0.00138845	0.514836	0.606668	-0.00139643	0.0018824	-0.741837	0.458186
rs7514704	1	196839991	-0.000595197	0.00060121	-0.989999	0.322176	0.00107642	0.00081491	1.32091	0.186531
rs6428370	1	196844593	0.000511953	0.000454964	1.12526	0.26048	0.00184836	0.000616756	2.9969	0.0027276
rs116397204	1	196852518	0.00226421	0.00145494	1.55623	0.119656	0.000235881	0.00197303	0.119553	0.904838
rs115912506	1	196852568	-0.000537385	0.00148229	-0.362538	0.71695	0.0038157	0.00200952	1.89881	0.0575899
rs6428372	1	196859248	0.000944494	0.000585312	1.61366	0.106602	0.00129859	0.000793425	1.63668	0.101698
rs76233870	1	196859949	-0.000529906	0.0012448	-0.425696	0.670329	-0.000512721	0.00168797	-0.30375	0.761319
rs55719297	1	196883265	0.000986063	0.000768186	1.28362	0.199274	0.00112402	0.00104071	1.08005	0.280121
rs10494745	1	196887457	-0.000371319	0.000696996	-0.532742	0.594212	-0.00119563	0.000944738	-1.26557	0.205668
rs12093971	1	196897394	-0.000239475	0.000601484	-0.398141	0.690527	-0.00108749	0.00081563	-1.33331	0.182432
rs12145673	1	196902339	-0.000917673	0.00148377	-0.618475	0.536263	-0.00225025	0.00201178	-1.11854	0.263338
rs79351096	1	196918741	-0.00143526	0.00136692	-1.05	0.293719	0.000629639	0.00185308	0.33978	0.734022
rs4085749	1	196920148	0.000946485	0.000510356	1.85456	0.0636605	0.0015158	0.000691877	2.19085	0.0284633
rs3790414	1	196920299	0.000886352	0.00050679	1.74895	0.0803	0.0013981	0.000686993	2.0351	0.0418421
rs114176389	1	196920901	-0.00353458	0.00139216	-2.53891	0.0111203	-0.00563151	0.00188689	-2.98454	0.00284025
rs41257904	1	196927185	0.000625584	0.00207029	0.302173	0.762521	-0.00135692	0.00280832	-0.48318	0.628969
rs41310132	1	196928188	-0.00330707	0.00164815	-2.00653	0.044801	-0.000878055	0.00223488	-0.392887	0.694403
rs72736427	1	196941274	0.00126277	0.00100172	1.2606	0.207454	0.00504133	0.00135803	3.71224	0.000205474
rs9427662	1	196946775	-0.000461763	0.000715512	-0.645361	0.518694	0.000229955	0.000970472	0.236952	0.812694
rs72468006	1	196955060	0.000434186	0.00051102	0.849647	0.395522	0.000567163	0.000692804	0.818649	0.412988
rs111902277	1	196955354	0.00093772	0.00149477	0.627333	0.530442	0.000437256	0.0020267	0.215748	0.829184
rs75902376	1	196973077	0.0016835	0.00133741	1.25878	0.208112	0.0048742	0.00181365	2.6875	0.00719921
rs79962385	1	196982027	0.000307533	0.00119904	0.256482	0.797579	-0.00312556	0.00162548	-1.92285	0.0544995
rs2336597	1	196993339	-0.0003676	0.000718684	-0.51149	0.609008	0.000247444	0.000974098	0.254024	0.799477
rs76083731	1	197005447	-0.000112758	0.00139493	-0.0808346	0.935574	0.00237746	0.001891	1.25725	0.208664
rs17549381	1	197017942	0.00133091	0.00164113	0.81097	0.417383	-0.00332791	0.00222444	-1.49607	0.134637
rs2990510	1	197020658	-0.00106254	0.000461715	-2.3013	0.0213754	-0.00138191	0.000626061	-2.20731	0.0272935
rs74987187	1	197028686	0.00254038	0.00109311	2.32399	0.0201268	-0.000975769	0.00148191	-0.658454	0.510247
rs6003	1	197031021	-0.000372562	0.00071543	-0.520753	0.602539	0.000507633	0.000969703	0.523493	0.600632
rs17514191	1	197037552	0.00118709	0.00119997	0.989272	0.322531	0.00422684	0.00162674	2.59835	0.00936787
rs116780226	1	197047297	0.000130769	0.00115181	0.113533	0.909608	-0.00335652	0.001563	-2.14749	0.031755
rs36004306	1	197061086	0.00165602	0.00101179	1.63672	0.101691	0.000627344	0.00137171	0.457345	0.647423
rs3762271	1	197070442	0.000187224	0.000429992	0.435412	0.663263	-0.000547243	0.000582982	-0.938697	0.347887
rs12138336	1	197070521	0.00151405	0.000780187	1.94063	0.0523041	0.00222139	0.00105751	2.10059	0.0356775
rs41310927	1	197070697	0.00018943	0.000430606	0.439915	0.659999	-0.000548468	0.00058373	-0.939591	0.347428
rs7534353	1	197096480	-0.000452175	0.000716921	-0.630718	0.528225	0.000356988	0.000972203	0.367195	0.713474
rs33987824	1	197098326	-0.000182796	0.00152723	-0.119692	0.904727	-0.00281991	0.0020698	-1.36241	0.173071
rs116303796	1	197102174	0.00122895	0.00161982	0.758695	0.448036	-0.00210994	0.00219568	-0.96095	0.336578
rs17550662	1	197108946	-0.00111497	0.000887855	-1.2558	0.20919	-0.00160387	0.00120358	-1.33258	0.182672
rs115047577	1	197119166	-0.00112283	0.00145215	-0.773217	0.439395	0.00426671	0.00196856	2.16743	0.030203
rs61819094	1	197119778	0.00182825	0.000884404	2.06721	0.0387149	-0.000512777	0.00119826	-0.427936	0.668698
rs4639796	1	197126649	0.00174453	0.000581323	3.00097	0.00269147	0.00287086	0.000788137	3.64259	0.00026995
rs12724106	1	197127578	-0.00079265	0.00069513	-1.14029	0.254167	-0.00154658	0.000942465	-1.641	0.100799
rs75528265	1	197133267	-0.000201143	0.00187867	-0.107067	0.914736	-0.00184132	0.00254677	-0.723002	0.469679
rs7513826	1	197150638	-0.000317191	0.000700643	-0.452714	0.650755	0.000334257	0.000950268	0.35175	0.725026
rs77076868	1	197150731	-0.000181205	0.00163637	-0.110736	0.911826	-0.00241357	0.00221851	-1.08793	0.276629
rs72738655	1	197151776	-0.0012257	0.000952571	-1.28673	0.198189	-0.00141594	0.00129113	-1.09667	0.272787
rs6681381	1	197162563	-0.000884152	0.000471334	-1.87585	0.060677	-0.000132829	0.000639013	-0.207866	0.835334
rs12402465	1	197167465	0.00121353	0.00050354	2.41	0.0159531	-0.00086989	0.000682547	-1.27448	0.202496
rs111619944	1	197171088	-0.00302215	0.00167125	-1.80832	0.0705574	-0.00514957	0.00226556	-2.27298	0.023028
rs116345223	1	197186449	0.00112155	0.00114533	0.979234	0.327465	0.00442842	0.00155242	2.85259	0.00433671
rs510135	1	197187779	-0.000497554	0.000695764	-0.71512	0.474536	0.000251403	0.000943021	0.266593	0.789783
rs75058513	1	197194271	-0.00242475	0.00169169	-1.43333	0.151766	-0.002856	0.00229379	-1.2451	0.213095
rs115212521	1	197198217	-2.02e-05	0.00103794	-0.0194732	0.984464	-0.00244891	0.00140729	-1.74016	0.0818321
rs672928	1	197198558	-0.000648786	0.000702328	-0.923765	0.35561	0.000207449	0.000952107	0.217884	0.82752
rs115457091	1	197201860	-0.00308142	0.00159323	-1.93408	0.0531048	-0.00322851	0.0021604	-1.49441	0.135071
rs114713782	1	197204142	-0.00211425	0.00179214	-1.17973	0.238108	0.00321949	0.00242917	1.32535	0.185057
rs76162489	1	197217206	-0.000926294	0.00131583	-0.703962	0.481457	0.00233817	0.00178375	1.31082	0.18992
rs10922191	1	197219127	-0.00101681	0.000479739	-2.11952	0.0340475	-0.00178658	0.000650281	-2.7474	0.00600731
rs74518615	1	197219577	0.0013279	0.00148702	0.892995	0.371861	0.00095764	0.00201621	0.474969	0.634809
rs79190876	1	197236152	-0.00353473	0.00136812	-2.58364	0.0097769	-0.00664013	0.00185451	-3.58054	0.000342941
rs528149	1	197243571	-0.00163867	0.00085155	-1.92434	0.0543134	-0.00197682	0.00115471	-1.71197	0.0869033
rs7528258	1	197244197	-0.000882638	0.000515673	-1.71162	0.0869673	0.000586583	0.000699014	0.839158	0.401382
rs75058452	1	197246490	0.000255231	0.00148773	0.171558	0.863785	-0.0035078	0.00201755	-1.73864	0.0820995
rs476390	1	197253267	-0.00058339	0.000697772	-0.836076	0.403113	0.000377066	0.000945548	0.39878	0.690055
rs76165936	1	197264372	0.000112557	0.00192933	0.0583401	0.953478	-0.00227316	0.00261542	-0.869138	0.384772
rs77935073	1	197275153	-0.000685428	0.000926276	-0.739982	0.459312	-0.00146074	0.0012557	-1.16329	0.244712
rs17552483	1	197289793	0.000140196	0.00123561	0.113464	0.909663	-0.00060473	0.00167626	-0.360762	0.718277
Affx-52322762	1	197297539	0.00163993	0.000433182	3.78578	0.000153258	0.000878936	0.00058744	1.49622	0.134599
rs2786113	1	197304081	-0.000754397	0.000456028	-1.65428	0.0980724	-0.000685678	0.000618255	-1.10905	0.267408
rs10922198	1	197304361	0.00111787	0.000442604	2.52568	0.011548	0.00120716	0.000600361	2.01072	0.0443557
rs17552989	1	197308507	-0.000898687	0.000547145	-1.6425	0.100487	0.000301881	0.000741625	0.407053	0.683969
rs17617973	1	197310367	-0.000917386	0.000519817	-1.76483	0.0775939	0.000155581	0.000704935	0.220703	0.825324
rs3790370	1	197310747	-0.00010252	0.000966689	-0.106053	0.91554	0.00227305	0.00131051	1.73449	0.0828329
rs2786107	1	197310777	-0.000142051	0.000523332	-0.271436	0.786056	-0.000533095	0.000709426	-0.751445	0.452385
rs949571	1	197313189	-3.98e-05	0.000451349	-0.0880722	0.929819	-0.00130113	0.000611738	-2.12694	0.0334259
rs61829561	1	197319799	0.000730525	0.0011271	0.648147	0.516891	0.0013682	0.0015277	0.895591	0.370472
rs10922201	1	197321451	0.000633845	0.000689116	0.919794	0.357681	-0.00198496	0.000933865	-2.12553	0.0335433
rs2786098	1	197325908	-0.000378637	0.000513902	-0.736788	0.461252	-0.000669765	0.000696614	-0.961458	0.336323
rs2821116	1	197329041	-0.000376744	0.000515659	-0.730605	0.465021	-0.000606299	0.000699093	-0.867265	0.385797
rs78729372	1	197329774	-0.000275948	0.00105742	-0.260964	0.794121	-0.00184366	0.00143369	-1.28596	0.198459
rs17618402	1	197337036	-0.0010057	0.00161132	-0.624149	0.53253	0.00169451	0.00218487	0.775569	0.438004
rs74760246	1	197341587	0.000398575	0.000861934	0.462419	0.643781	-0.00108947	0.0011687	-0.932209	0.351229
rs76169311	1	197341901	0.000789416	0.00068586	1.15099	0.249739	-0.0020039	0.000930189	-2.1543	0.0312177
rs10922212	1	197350704	0.000533035	0.000456203	1.16842	0.24264	0.000920317	0.00061843	1.48815	0.136712
rs2759662	1	197361571	0.000495898	0.000455543	1.08859	0.276337	0.000937287	0.000617882	1.51693	0.129284
rs79000440	1	197376813	1.61e-05	0.00115135	0.0139569	0.988864	-0.000835175	0.001561	-0.535027	0.592632
rs76505423	1	197394947	0.00086715	0.00134906	0.642779	0.520368	0.00370356	0.0018295	2.02435	0.0429351
rs78749198	1	197415455	-0.00078271	0.00108752	-0.719717	0.4717	-0.00138798	0.00147435	-0.941418	0.346491
rs61829436	1	197420608	-0.00136282	0.00143468	-0.949916	0.342156	0.000209756	0.00194495	0.107846	0.914118
rs116624385	1	197420724	-0.000703934	0.00154936	-0.454339	0.649585	-0.00220493	0.0021004	-1.04977	0.293826
rs17562195	1	197428429	0.000191413	0.000857063	0.223336	0.823274	-0.0010927	0.00116187	-0.940464	0.34698
rs79963913	1	197431246	-0.00139287	0.00151803	-0.91755	0.358855	-0.000832163	0.00205775	-0.404406	0.685915
rs9659183	1	197438606	-0.000556132	0.000450834	-1.23356	0.217367	-0.00122635	0.000611273	-2.00623	0.0448331
rs72740600	1	197445879	0.00080512	0.00117747	0.683774	0.494119	0.00234857	0.00159684	1.47076	0.141356
rs35596973	1	197449902	0.000845806	0.00101291	0.835023	0.403705	-0.000702816	0.00137288	-0.511926	0.608703
rs113983937	1	197465128	0.00118091	0.0012075	0.977979	0.328086	-0.00335309	0.00163681	-2.04856	0.0405063
rs115925419	1	197468341	0.00302904	0.00135761	2.23116	0.0256712	0.00285552	0.00184014	1.5518	0.120712
rs9658810	1	197472070	-9.99e-05	0.000429884	-0.232474	0.81617	-0.000235531	0.000582603	-0.404273	0.686012
rs12133659	1	197474654	-0.000414993	0.000612477	-0.677565	0.498048	-0.000698137	0.000830233	-0.840893	0.400408
rs45464099	1	197477879	6.12e-05	0.00148533	0.0411959	0.96714	-0.00124543	0.00201403	-0.618378	0.536327
rs10494755	1	197480986	0.000834659	0.000693003	1.20441	0.228433	-0.0022118	0.0009396	-2.35398	0.0185741
rs2287537	1	197482265	-0.000157973	0.000428345	-0.368799	0.712278	0.00101478	0.000580784	1.74727	0.0805924
rs115831714	1	197489171	0.00118455	0.00151594	0.781399	0.434569	0.00466987	0.00205314	2.2745	0.0229366
rs12120143	1	197499003	0.00101697	0.00141638	0.718004	0.472755	0.00133017	0.00192075	0.692525	0.488608
rs115834485	1	197505460	-0.00107007	0.00113873	-0.939711	0.347367	-0.000846974	0.00154331	-0.548805	0.58314
rs4915551	1	197508901	-0.000163017	0.000511829	-0.318499	0.750107	-0.00121448	0.000694021	-1.74992	0.0801324
rs12118913	1	197512404	-6.45e-06	0.00050586	-0.0127431	0.989833	0.0023742	0.00068575	3.46219	0.000535875
rs116135944	1	197512851	-0.00169043	0.00131762	-1.28294	0.199512	-0.00220324	0.00178713	-1.23283	0.217639
rs79558293	1	197512914	0.000444286	0.000947482	0.468912	0.639133	-0.00122787	0.00128496	-0.955564	0.339293
rs72742683	1	197554943	0.00119417	0.00120493	0.991069	0.321653	0.00426446	0.00163224	2.61265	0.0089849
rs11583319	1	197555860	0.000110071	0.000503192	0.218745	0.826849	0.00248931	0.000682353	3.64812	0.000264206
rs114138649	1	197570517	0.000131065	0.00175521	0.0746718	0.940476	0.00340973	0.00237886	1.43334	0.15176
rs34780947	1	197585077	0.00156531	0.00138072	1.13369	0.256926	-0.00316649	0.00187075	-1.69263	0.0905273
rs72744906	1	197589088	4.77e-05	0.001052	0.0453697	0.963813	0.0021889	0.00142633	1.53464	0.124874
rs141968373	1	197607538	-0.00134925	0.00147128	-0.917063	0.359111	-0.00281685	0.00199566	-1.41149	0.158102
rs115195008	1	197618445	2.25e-05	0.00166254	0.0135059	0.989224	0.00535889	0.00225394	2.37756	0.0174281
rs1775450	1	197652602	-0.00047839	0.000523059	-0.914601	0.360402	-0.00146445	0.000709092	-2.06525	0.0389004
rs72744914	1	197661576	0.0022718	0.00150973	1.50477	0.132383	0.00378016	0.00204619	1.84741	0.0646887
rs61829344	1	197683734	-0.000332322	0.000723642	-0.459236	0.646065	-0.000467432	0.000980778	-0.476593	0.633653
rs115549264	1	197687255	-0.000185592	0.00150255	-0.123517	0.901697	0.00129148	0.00203747	0.633864	0.52617
rs12031377	1	197693266	0.000360172	0.000762	0.472666	0.636452	0.00300747	0.00103286	2.9118	0.00359374
rs115893483	1	197695451	0.000895924	0.00132317	0.677104	0.49834	0.00263481	0.00179401	1.46867	0.141923
rs1998598	1	197727642	0.000365343	0.000457598	0.798392	0.424644	0.000918285	0.000620638	1.47958	0.138986
rs78424313	1	197743274	0.000408806	0.00139434	0.29319	0.769377	0.00166622	0.00189029	0.88146	0.37807
rs6658157	1	197775931	-0.000609239	0.00052928	-1.15107	0.249704	-0.00139583	0.000717492	-1.94543	0.0517244
rs72744940	1	197780168	-0.00204325	0.00180212	-1.1338	0.256877	-0.00118609	0.00244291	-0.485522	0.627306
rs12134279	1	197781198	0.000331649	0.000525562	0.631037	0.528017	0.00259903	0.000712468	3.64793	0.000264405
rs116332466	1	197782332	0.000484343	0.00179053	0.270502	0.786774	-0.000870293	0.00242767	-0.35849	0.719977
rs12121863	1	197785420	7.84e-06	0.000549655	0.0142636	0.98862	0.00231191	0.000745161	3.10257	0.00191866
rs16841984	1	197793482	0.000176904	0.00126129	0.140256	0.888458	-0.00117271	0.00170981	-0.685875	0.492793
rs75622950	1	197793998	0.00157107	0.0011088	1.41691	0.156509	-0.000565724	0.00150322	-0.37634	0.706664
rs6692930	1	197812669	1.61e-05	0.000545268	0.029592	0.976392	0.00241885	0.000739603	3.27048	0.00107378
rs116582102	1	197828609	-0.000200979	0.00143856	-0.139708	0.888891	-0.000338934	0.00195082	-0.17374	0.86207
rs2047541	1	197830838	0.000403695	0.000715319	0.564356	0.572512	-0.00235877	0.000969868	-2.43205	0.0150143
rs72744964	1	197832749	0.00148811	0.00124441	1.19583	0.231763	0.0037433	0.00168705	2.21885	0.026498
rs116785330	1	197839402	-0.000691175	0.00167514	-0.412608	0.679894	-0.00445078	0.00227049	-1.96027	0.0499655
rs10801628	1	197842458	-0.000543726	0.000426588	-1.27459	0.202454	-0.00123454	0.000578351	-2.13458	0.032796
rs12071207	1	197865112	-0.00123495	0.00130299	-0.947779	0.343243	-0.00191339	0.00176601	-1.08346	0.278607
rs4147201	1	197877103	8.69e-05	0.000426203	0.203913	0.838421	3e-05	0.00057781	0.0519594	0.958561
rs72744979	1	197878087	-9.33e-05	0.00180518	-0.0516741	0.958788	-0.00205397	0.00244688	-0.839424	0.401232
rs11588265	1	197880773	2.48e-05	0.000428953	0.0577528	0.953946	-4.72e-05	0.000581436	-0.0811759	0.935302
rs72744984	1	197887266	0.000151144	0.0011692	0.129272	0.897142	0.00282353	0.0015852	1.78118	0.0748834
rs41299601	1	197887584	0.00062692	0.00127111	0.493207	0.621867	-0.000408466	0.00172304	-0.237061	0.812609
rs116019611	1	197888308	-0.00158813	0.00113123	-1.40389	0.160352	-0.000797501	0.00153328	-0.520128	0.602975
rs4915134	1	197897189	-0.000101581	0.00108315	-0.093783	0.925282	-0.0016917	0.0014686	-1.15191	0.249358
rs12750987	1	197897263	0.00037811	0.000542874	0.696497	0.486118	0.000670435	0.000735875	0.911072	0.362258
rs16842147	1	197910120	-0.00040585	0.000516395	-0.78593	0.431909	0.00121256	0.000700024	1.73216	0.0832454
rs114920504	1	197910455	-0.00105636	0.000979751	-1.07819	0.28095	-0.00233935	0.00132884	-1.76044	0.0783344
rs17644335	1	197912090	-0.000919947	0.000786528	-1.16963	0.242151	-0.000468159	0.00106651	-0.438963	0.660689
rs17644383	1	197912389	2.55e-05	0.000427869	0.0595933	0.95248	0.00110294	0.000580013	1.90158	0.0572267
rs6671069	1	197913101	0.00018012	0.000435601	0.413497	0.679243	0.00123535	0.000590515	2.09198	0.0364408
rs78941389	1	197913768	0.0021926	0.0013687	1.60196	0.109166	0.000683797	0.00185526	0.368572	0.712447
rs115726423	1	197916864	0.00035262	0.00106135	0.332238	0.73971	-0.00114917	0.00143894	-0.798622	0.424511
rs17583875	1	197924770	0.000261643	0.00148089	0.17668	0.85976	0.00235908	0.00200757	1.17509	0.23996
rs77638754	1	197927517	-0.000342885	0.000823174	-0.416541	0.677015	0.000584875	0.00111576	0.524193	0.600145
rs1233789	1	197938330	0.000182312	0.000430553	0.423436	0.671977	0.00151353	0.000583787	2.59261	0.00952554
rs545711	1	197939323	-0.00022241	0.00053035	-0.419365	0.67495	-0.00047265	0.000718762	-0.65759	0.510802
rs12120957	1	197953742	-0.00159369	0.00124102	-1.28418	0.199081	-0.00017087	0.00168206	-0.101584	0.919087
rs61829156	1	197956286	0.00100491	0.000848723	1.18403	0.236402	-0.00020847	0.00115052	-0.181196	0.856214
rs74475701	1	197956976	-0.00152595	0.0014535	-1.04984	0.293792	-0.0029406	0.00197077	-1.4921	0.135673
rs10922345	1	197958740	-0.000705376	0.000439243	-1.60589	0.108299	-0.000550962	0.000595572	-0.925097	0.354916
rs76042966	1	197958900	-0.00148678	0.00171995	-0.864429	0.387353	-0.00187	0.00233135	-0.802112	0.422489
rs72747122	1	197963452	0.000168808	0.00139005	0.12144	0.903343	0.00234344	0.0018851	1.24313	0.213819
rs72747123	1	197964326	-0.00165775	0.00167294	-0.99092	0.321725	-0.00277814	0.0022686	-1.22461	0.220724
rs12045752	1	197966145	0.00114666	0.00078327	1.46394	0.143211	0.00102942	0.00106188	0.969432	0.332331
rs59925090	1	197966796	-0.000778695	0.00110715	-0.703333	0.481849	-0.00286604	0.00150077	-1.90972	0.0561707
rs1125951	1	197968590	0.000336153	0.000499605	0.672837	0.501052	0.000630572	0.000677376	0.930904	0.351904
rs78752833	1	197970853	0.000462447	0.00190142	0.243211	0.807842	-0.00198684	0.00257803	-0.770682	0.440896
rs12146118	1	197975734	-0.000429132	0.000843262	-0.508895	0.610826	-0.0015731	0.00114264	-1.37672	0.1686
rs1114740	1	197982554	4.66e-05	0.000533491	0.0873336	0.930406	-0.001095	0.000723147	-1.51421	0.129973
rs12133413	1	197986686	3.33e-05	0.000427831	0.077772	0.938009	0.000467636	0.00058005	0.806198	0.420129
rs1120608	1	197988207	-0.00074289	0.000889913	-0.83479	0.403836	-0.00110294	0.00120676	-0.913967	0.360735
rs10922353	1	197992373	-0.000193866	0.000429032	-0.451867	0.651365	0.000418122	0.000581698	0.718796	0.472267
rs72747166	1	197994392	-0.0018612	0.0014397	-1.29277	0.196092	-0.0014061	0.00195205	-0.720321	0.471328
rs6701977	1	197999908	-0.000589996	0.00062743	-0.940337	0.347046	0.000552437	0.000850703	0.649389	0.516088
rs114033143	1	198001491	-0.00324454	0.00188462	-1.72159	0.0851457	0.00239484	0.00255511	0.937274	0.348619
rs57266894	1	198003546	0.000757183	0.001083	0.69915	0.484459	6.75e-05	0.0014683	0.0459691	0.963335
rs73069199	1	198011890	-0.000118248	0.0011093	-0.106597	0.915109	-0.000600831	0.00150415	-0.399448	0.689563
rs12120874	1	198013635	2.96e-05	0.000426905	0.0692992	0.944751	0.000324424	0.000578685	0.560623	0.575055
rs78879791	1	198013738	-0.00012997	0.000986142	-0.131796	0.895146	0.000657644	0.00133686	0.491931	0.622769
rs2359378	1	198022138	0.000308585	0.000542261	0.569071	0.569308	-0.00029321	0.00073518	-0.398827	0.690021
rs1233839	1	198034569	-0.000506396	0.000549546	-0.921481	0.3568	-0.00164965	0.000744617	-2.21543	0.0267311
rs57306807	1	198040234	-0.00190157	0.00161526	-1.17726	0.239095	-0.00443074	0.00219016	-2.02302	0.0430716
rs1233830	1	198040978	0.000141951	0.00061282	0.231636	0.816821	0.000283201	0.000830932	0.340823	0.733237
rs1125786	1	198049020	0.000205727	0.000564883	0.364194	0.715713	0.00111659	0.000765888	1.4579	0.144868
rs116707254	1	198050729	-0.00194196	0.0013581	-1.42991	0.152745	-0.00382739	0.00184114	-2.07882	0.0376351
rs74134576	1	198063771	-0.000259972	0.000864284	-0.300795	0.763571	0.00279593	0.00117243	2.38473	0.0170921
rs75507068	1	198067358	0.00272079	0.00166336	1.63572	0.101899	0.00141204	0.00225518	0.626133	0.531228
rs66657791	1	198076012	0.000177403	0.000530005	0.33472	0.737837	0.000511794	0.000718554	0.712256	0.476307
rs34259344	1	198083107	0.000194263	0.000826453	0.235056	0.814165	0.000122664	0.00112024	0.109499	0.912807
rs76264414	1	198087973	0.00068258	0.000724503	0.942135	0.346124	0.000250017	0.000982234	0.254539	0.799079
rs7545513	1	198088979	0.000254037	0.000426962	0.594988	0.551852	7.63e-06	0.000579088	0.0131782	0.989486
rs2226273	1	198097051	-0.000149599	0.000453974	-0.329533	0.741753	0.000328274	0.000615436	0.533401	0.593757
rs12735509	1	198099838	-0.00181147	0.000773685	-2.34135	0.0192148	-0.00288402	0.00104861	-2.75032	0.00595412
rs11585160	1	198117538	0.000928523	0.000618652	1.50088	0.133388	0.000286454	0.000838635	0.341572	0.732673
rs140021977	1	198128084	-0.000166823	0.00190851	-0.0874098	0.930346	-0.000995046	0.00258658	-0.384696	0.700463
rs1317909	1	198145878	-0.000546144	0.000445138	-1.22691	0.219857	-0.000428398	0.000603523	-0.709828	0.477812
rs17645757	1	198152431	-0.00190089	0.000756938	-2.51129	0.0120297	-0.00296613	0.00102595	-2.89111	0.00383905
rs115988772	1	198152998	-0.000230288	0.00162303	-0.141888	0.887169	-0.00153926	0.00219979	-0.699728	0.484098
rs6428439	1	198166108	0.000367161	0.000688147	0.533551	0.593653	-0.000472451	0.00093293	-0.506416	0.612565
rs57625101	1	198176860	-0.00171148	0.000771223	-2.21917	0.0264759	-0.00273505	0.0010453	-2.61652	0.00888367
rs12131570	1	198185193	-0.000422936	0.00126025	-0.335597	0.737175	-0.000392042	0.00170799	-0.229534	0.818454
rs12036839	1	198201062	5.93e-05	0.000510212	0.116307	0.907409	0.000350763	0.000691734	0.507078	0.6121
rs4600071	1	198201701	2.77e-06	0.0016407	0.00168728	0.998654	-0.00166629	0.00222383	-0.74929	0.453683
rs12083845	1	198210155	-0.00191891	0.000754388	-2.54366	0.0109701	-0.00243504	0.00102249	-2.38148	0.0172439
rs3861922	1	198210570	-0.000585234	0.000459832	-1.27271	0.20312	-0.000630291	0.000623469	-1.01094	0.312045
rs115991516	1	198211443	-0.000937808	0.00187387	-0.500467	0.616747	0.000107995	0.0025397	0.0425225	0.966082
rs12046935	1	198214462	-0.000360739	0.000709261	-0.508613	0.611024	0.00147053	0.000961478	1.52945	0.126155
rs12140853	1	198217330	0.000717679	0.00106887	0.671435	0.501944	-0.000248622	0.00144907	-0.171574	0.863773
rs72731918	1	198225478	0.000337617	0.000966898	0.349175	0.726958	-0.00296123	0.00131082	-2.25907	0.0238799
rs3885821	1	198237879	-0.000195597	0.000697303	-0.280506	0.77909	0.00153181	0.00094541	1.62026	0.105177
rs116369607	1	198247229	0.000862057	0.00129094	0.667773	0.504279	0.000718669	0.00174976	0.410724	0.681275
rs716784	1	198254389	0.000293124	0.000653528	0.448525	0.653774	-0.000940908	0.000885946	-1.06204	0.288219
rs12093069	1	198276799	-0.000279555	0.000528544	-0.528915	0.596865	-0.000123692	0.000716549	-0.172621	0.862949
rs76513982	1	198285175	0.00115408	0.00114231	1.0103	0.312352	0.00165506	0.001549	1.06847	0.285309
rs7529192	1	198286840	-0.000555242	0.000453588	-1.22411	0.220912	-0.000570529	0.000614894	-0.92785	0.353486
rs6660389	1	198299057	-0.000332526	0.000624469	-0.532494	0.594384	0.000590614	0.000846857	0.697418	0.485541
rs76695924	1	198299549	-0.00108303	0.00110802	-0.977449	0.328348	0.000164687	0.00150206	0.109641	0.912694
rs957389	1	198302489	-0.00192402	0.000819726	-2.34715	0.0189181	-0.00177213	0.00111118	-1.59483	0.110752
rs76019865	1	198311229	0.000412813	0.00143374	0.287928	0.773402	-3.33e-05	0.00194343	-0.017151	0.986316
rs78134812	1	198320168	0.000897048	0.00137456	0.652607	0.51401	0.00210422	0.00186327	1.12932	0.258765
rs10801665	1	198323377	-0.000790973	0.00064783	-1.22096	0.222103	0.000183671	0.000878643	0.209039	0.834418
rs76713732	1	198336607	0.00132897	0.000794652	1.6724	0.0944468	-0.000918149	0.00107756	-0.852063	0.39418
rs72731998	1	198356345	-0.00252007	0.00178575	-1.41121	0.158183	-0.00367794	0.0024213	-1.51899	0.128766
rs116527796	1	198370682	-0.00178542	0.00143876	-1.24095	0.214627	-0.00155029	0.00195087	-0.794665	0.426809
rs80350544	1	198370859	0.00200545	0.00131815	1.52141	0.128158	0.000346105	0.00178685	0.193695	0.846415
rs6428460	1	198377460	-0.000418607	0.00047798	-0.875784	0.381148	-8.78e-05	0.000647788	-0.135602	0.892136
rs114186926	1	198387751	-0.000639064	0.00131973	-0.484239	0.628216	0.00226966	0.00178958	1.26827	0.204704
rs114422515	1	198387752	-0.000272514	0.000903217	-0.301715	0.76287	0.000990588	0.00122408	0.809254	0.41837
rs12078566	1	198393815	-1.57e-05	0.00061615	-0.0254428	0.979702	-0.0011904	0.000835396	-1.42495	0.154172
rs6702984	1	198406354	-0.0001805	0.00162762	-0.110898	0.911697	0.00152567	0.00220679	0.691353	0.489344
rs114800002	1	198406402	0.000677176	0.00124215	0.545162	0.585643	-0.00311207	0.00168388	-1.84815	0.0645813
rs12058773	1	198412006	0.000125873	0.000616245	0.204258	0.838152	-0.00110494	0.00083537	-1.3227	0.185936
rs11799721	1	198432871	-0.000312942	0.000837159	-0.373814	0.708543	-0.000649344	0.00113381	-0.57271	0.566842
rs12732681	1	198433606	0.00034115	0.000433579	0.786823	0.431386	-6.67e-05	0.000587664	-0.113554	0.909592
rs80104950	1	198434064	0.00071929	0.00111461	0.645327	0.518716	-0.000507988	0.00151135	-0.336115	0.736784
rs6661360	1	198438537	0.000412119	0.000709402	0.580939	0.561282	5.32e-05	0.000962389	0.0552928	0.955905
rs12122222	1	198442457	0.000762775	0.0011644	0.65508	0.512417	0.000189235	0.00157834	0.119895	0.904566
rs116139761	1	198458658	0.00188619	0.00123448	1.52792	0.126534	0.00120389	0.0016734	0.719431	0.471876
rs9970403	1	198474867	6.02e-06	0.00114421	0.00526203	0.995802	0.00239757	0.00155101	1.54581	0.122151
rs76928400	1	198483954	7.62e-05	0.0014797	0.0515093	0.95892	0.000946446	0.00200632	0.471732	0.637118
rs12063501	1	198490350	-0.00141061	0.00095381	-1.47893	0.139161	-6.27e-05	0.001292	-0.0485293	0.961294
rs35254248	1	198496756	-0.000290505	0.000826459	-0.351506	0.725209	-6.79e-05	0.00112074	-0.0605644	0.951706
rs34591469	1	198501796	0.000517751	0.000474572	1.09098	0.27528	-2.91e-05	0.000643433	-0.0452796	0.963884
rs79175770	1	198501934	-0.00130622	0.000949222	-1.37609	0.168794	-0.000815151	0.00128669	-0.633524	0.526392
rs3736930	1	198505830	-0.000297131	0.00124108	-0.239414	0.810785	0.00332774	0.00168288	1.9774	0.047997
rs79339583	1	198510790	-0.000714395	0.00125779	-0.567976	0.570051	0.000276852	0.00170537	0.162341	0.871037
rs10922447	1	198513946	-8.49e-05	0.000506944	-0.167499	0.866977	0.000150339	0.000687141	0.21879	0.826814
rs12119615	1	198515714	-0.00267366	0.00117769	-2.27025	0.023193	-2e-05	0.00159617	-0.0125539	0.989984
rs10922448	1	198518958	0.000184074	0.00114609	0.160611	0.8724	0.00264461	0.00155446	1.7013	0.0888871
rs76366423	1	198519142	0.00101301	0.000814078	1.24437	0.213364	0.00150795	0.00110362	1.36637	0.171823
rs116437155	1	198520920	0.00107153	0.00185006	0.579185	0.562465	-0.00205954	0.00250822	-0.821119	0.411579
rs116194258	1	198538502	-0.000227263	0.00124529	-0.182498	0.855192	0.00314448	0.00168837	1.86244	0.0625426
rs2359851	1	198541652	-0.000160786	0.000438908	-0.366333	0.714117	-0.000580562	0.000594889	-0.975917	0.329106
rs1536319	1	198543996	2.98e-05	0.000515805	0.0577872	0.953918	0.000361251	0.000699267	0.516614	0.605426
rs12132253	1	198547818	-0.000311835	0.000466583	-0.668337	0.503919	-0.000180441	0.000632494	-0.285286	0.775425
rs75416739	1	198557610	-0.000631362	0.000885853	-0.712716	0.476022	-0.00157506	0.00120089	-1.31157	0.189665
rs1326286	1	198567830	-0.0011348	0.000920748	-1.23247	0.217774	0.00067187	0.00124804	0.538339	0.590344
rs78232400	1	198568798	-0.00187037	0.00150762	-1.24061	0.214751	-0.00063599	0.00204419	-0.311121	0.755709
rs115351536	1	198572333	0.00401146	0.00213471	1.87916	0.0602231	-0.00172668	0.00289428	-0.596584	0.550786
Affx-6487435	1	198572649	-0.000257379	0.000895593	-0.287384	0.773818	-0.00101351	0.00121411	-0.834772	0.403846
rs34127726	1	198574863	1.6e-05	0.000688243	0.0231935	0.981496	0.000511258	0.000933707	0.547557	0.583996
rs16843434	1	198577263	0.000838268	0.00158177	0.529955	0.596143	-0.0014565	0.00214398	-0.679341	0.496922
rs74400779	1	198582088	0.00018708	0.0010438	0.179229	0.857758	0.000403337	0.00141504	0.285035	0.775618
rs12134524	1	198589459	-0.00118937	0.00170273	-0.698507	0.484861	0.00169988	0.00230816	0.736465	0.461448
rs16843474	1	198590454	-0.000729347	0.000853246	-0.854791	0.392667	-0.000968457	0.00115696	-0.837068	0.402555
rs7555082	1	198598663	0.00053549	0.000662287	0.808547	0.418776	0.00212088	0.000897848	2.36218	0.0181685
rs12128277	1	198598829	-0.000121179	0.000737079	-0.164405	0.869413	0.000603898	0.000999152	0.60441	0.545572
rs74134759	1	198600231	-0.000448431	0.00100484	-0.446272	0.655401	-0.00150796	0.00136241	-1.10683	0.268367
rs115033713	1	198601148	-0.000787603	0.00140027	-0.562466	0.573799	0.000431291	0.00189798	0.227237	0.820239
rs116261175	1	198605878	0.000913277	0.00163386	0.558968	0.576184	0.00449481	0.00221558	2.02873	0.0424866
rs72738013	1	198613504	0.000219775	0.00124832	0.176057	0.860249	-0.000960775	0.0016917	-0.567936	0.570079
Affx-6488616	1	198618104	1.56e-05	0.000449618	0.0346626	0.972349	0.00131939	0.000609654	2.16416	0.0304532
rs3754096	1	198627652	-0.000305223	0.000450161	-0.67803	0.497753	-0.000159013	0.000610236	-0.260576	0.79442
rs115941248	1	198630882	-0.000172727	0.00163891	-0.105392	0.916065	-0.00110118	0.00222148	-0.495697	0.620108
Affx-6489050	1	198633691	-0.000179628	0.000987733	-0.181859	0.855694	-0.00147946	0.0013388	-1.10506	0.269135
rs72738028	1	198635853	-0.00184892	0.00165617	-1.11638	0.264258	1.42e-05	0.00224543	0.00634435	0.994938
rs74134783	1	198645051	2.53e-05	0.000710397	0.0356306	0.971577	0.000338914	0.000963103	0.351898	0.724915
rs3754097	1	198645459	-0.00131883	0.00131207	-1.00515	0.314825	-0.00176471	0.00177902	-0.991954	0.321221
rs3754098	1	198658856	-0.00100535	0.000797863	-1.26006	0.20765	-0.00195781	0.0010815	-1.81027	0.0702545
rs41269905	1	198668761	-0.00151324	0.00167039	-0.905918	0.36498	0.000356058	0.00226537	0.157175	0.875107
rs16843746	1	198675683	-0.00238959	0.00119331	-2.00249	0.0452328	-0.00362376	0.0016171	-2.24089	0.0250338
rs2230606	1	198676063	-0.00307299	0.00159602	-1.92541	0.0541796	-0.000746767	0.00216037	-0.345666	0.729594
rs16843753	1	198680254	-0.00208249	0.00127606	-1.63197	0.102687	-0.00261643	0.00172958	-1.51276	0.130342
rs115303481	1	198686614	-0.00273213	0.00178627	-1.52951	0.126138	0.000142709	0.00242109	0.0589441	0.952997
rs4483440	1	198695546	-0.00048182	0.000447351	-1.07705	0.281458	0.000110635	0.000606308	0.182473	0.855211
rs10919563	1	198700442	-0.000175672	0.000638029	-0.275336	0.783058	-0.00141558	0.000864979	-1.63654	0.101727
rs9971006	1	198714895	-0.000151126	0.000637499	-0.237062	0.812609	-0.00129633	0.000864239	-1.49996	0.133625
rs78132394	1	198733214	0.00118124	0.00126368	0.934762	0.349912	0.000580978	0.00171297	0.339163	0.734487
rs2152455	1	198737907	-0.00187231	0.00184609	-1.0142	0.310487	-0.00173961	0.002503	-0.695011	0.487049
rs74923786	1	198739945	-0.000800565	0.00158828	-0.504044	0.614231	-0.000327125	0.00215591	-0.151734	0.879397
rs75722810	1	198745000	-5.57e-05	0.00174655	-0.0319099	0.974544	-0.00130082	0.00236805	-0.549322	0.582785
rs16843807	1	198745722	-0.00077584	0.000654801	-1.18485	0.236078	-0.000625473	0.000887827	-0.704499	0.481123
rs17703333	1	198746650	0.000680052	0.00126085	0.539361	0.589638	0.00246344	0.00170922	1.44127	0.149511
rs16843838	1	198758216	-0.00212116	0.00113497	-1.86891	0.0616368	-0.00335951	0.00153837	-2.18381	0.0289767
rs2076786	1	198766881	0.000586028	0.000436292	1.3432	0.179207	-0.000203418	0.000591566	-0.343864	0.730949
rs72739711	1	198768617	-0.00134517	0.0017898	-0.751573	0.452308	-0.00103192	0.00242749	-0.4251	0.670764
rs10919581	1	198769899	4.08e-05	0.000478367	0.0852835	0.932036	0.00132083	0.000648514	2.0367	0.0416809
rs74920681	1	198779234	0.000585379	0.000633609	0.923881	0.355549	0.00163767	0.000858999	1.90649	0.0565879
rs74726334	1	198784714	-0.000828705	0.00114723	-0.722355	0.470077	-0.00173737	0.0015551	-1.11721	0.263906
rs6427752	1	198795389	0.000284549	0.000427873	0.665033	0.50603	-0.00132833	0.000579865	-2.29076	0.021978
rs72739736	1	198806659	-0.000581951	0.000650493	-0.89463	0.370985	6.03e-05	0.00088195	0.0684206	0.945451
rs74134903	1	198810628	0.000820112	0.000854005	0.960313	0.336898	-0.00153915	0.00115761	-1.3296	0.183651
rs72739744	1	198816209	0.000540709	0.000879199	0.615002	0.538554	-0.000282507	0.00119156	-0.23709	0.812587
rs12118537	1	198822345	0.00090615	0.000744859	1.21654	0.223781	0.0010311	0.00100993	1.02095	0.307277
rs114816004	1	198824509	-0.00505114	0.00193279	-2.61339	0.00896528	-0.00359341	0.00261798	-1.37259	0.169882
rs10753837	1	198825746	0.000718406	0.000747001	0.96172	0.336191	-0.000293882	0.00101256	-0.290237	0.771635
rs17705018	1	198833047	-0.00105354	0.000833562	-1.2639	0.206267	-0.000109083	0.00113017	-0.096519	0.923108
rs111787496	1	198835658	-0.000757467	0.00165615	-0.457366	0.647408	-0.0031694	0.00224677	-1.41065	0.15835
rs12138963	1	198848834	0.00134594	0.000816928	1.64756	0.0994436	0.00125608	0.00110809	1.13355	0.256984
rs10800598	1	198869514	-2.56e-05	0.000443012	-0.0577287	0.953965	-0.000831842	0.000600584	-1.38506	0.166037
rs1322916	1	198876258	-9.94e-05	0.000549679	-0.180868	0.856471	0.00120393	0.000745216	1.61554	0.106195
rs10489689	1	198889074	-0.00017018	0.000541026	-0.314551	0.753103	-0.000538743	0.0007337	-0.734283	0.462777
rs77357016	1	198889086	0.000948891	0.00141144	0.672286	0.501402	-0.00142813	0.00191363	-0.746292	0.455492
rs12751817	1	198892129	0.00110055	0.00102854	1.07001	0.284616	-0.000178732	0.00139452	-0.128167	0.898017
rs12744772	1	198912551	0.000556759	0.000965785	0.576484	0.564288	0.00167326	0.00130915	1.27812	0.201207
rs12096876	1	198914427	0.000158364	0.000494571	0.320206	0.748813	0.000787854	0.00067067	1.17473	0.240105
rs76544584	1	198917448	-0.00206176	0.00153642	-1.34192	0.179622	0.000357105	0.00208297	0.17144	0.863878
rs116407970	1	198918084	-0.00076744	0.00151925	-0.505143	0.613459	0.00296717	0.0020599	1.44044	0.149744
rs78295519	1	198927731	3.4e-05	0.00133186	0.0255546	0.979613	0.000309608	0.00180536	0.171494	0.863835
rs77218394	1	198959525	0.000715984	0.00118035	0.606584	0.544127	-0.00156346	0.00160016	-0.977068	0.328536
rs16844046	1	198974065	-0.000390153	0.00134492	-0.290093	0.771745	0.0023016	0.00182367	1.26207	0.206925
rs10919615	1	198974904	-0.000120028	0.000498372	-0.24084	0.809679	3.22e-05	0.000675656	0.0476486	0.961996
rs1368986	1	198996308	4.17e-05	0.000509692	0.0817797	0.934822	-0.000366084	0.000690995	-0.529793	0.596256
rs75649303	1	199012985	0.00145404	0.00122332	1.18861	0.234596	0.00179007	0.00165843	1.07938	0.28042
rs79888123	1	199013542	0.0010543	0.00181347	0.581371	0.560991	-0.00338148	0.00245807	-1.37566	0.168927
rs322932	1	199019342	-0.000207236	0.000512294	-0.404525	0.685827	-0.000489246	0.000694607	-0.70435	0.481215
rs114002230	1	199027228	0.00146669	0.00156798	0.935399	0.349583	0.000315908	0.00212521	0.148648	0.881832
rs10919619	1	199038043	-0.000698414	0.000571008	-1.22312	0.221284	0.000337435	0.000774485	0.43569	0.663062
rs322919	1	199068218	-0.000671201	0.000632261	-1.06159	0.288423	0.000647056	0.000857168	0.754877	0.450324
rs115289560	1	199070327	-0.00217907	0.00156483	-1.39253	0.163763	-0.000245548	0.00212242	-0.115692	0.907896
rs139422491	1	199087871	0.00128889	0.00144362	0.89282	0.371954	-0.00248266	0.00195695	-1.26864	0.204572
rs112169695	1	199092693	-0.00222887	0.0012579	-1.7719	0.0764125	0.00189636	0.00170638	1.11133	0.266426
rs322896	1	199093350	-0.000834394	0.000615112	-1.35649	0.174944	0.000162935	0.000833892	0.195391	0.845087
rs116319037	1	199093884	-0.00218488	0.0011625	-1.87947	0.0601814	-0.00321996	0.00157565	-2.04357	0.0409965
rs79156837	1	199098166	-0.000470477	0.00137822	-0.341366	0.732829	-0.000838706	0.00186833	-0.448907	0.653499
rs322875	1	199102610	-0.000705494	0.000428504	-1.64641	0.0996801	-0.00103921	0.000580945	-1.78882	0.0736445
rs16844261	1	199114140	0.00138763	0.00143351	0.967999	0.333046	0.0012628	0.00194386	0.649637	0.515927
rs12059901	1	199119573	-0.000561807	0.000463329	-1.21254	0.225305	-0.00085935	0.000628504	-1.3673	0.171534
rs4915347	1	199122765	-0.000214604	0.000433878	-0.494618	0.62087	-0.00123574	0.000588141	-2.10109	0.0356339
rs12759915	1	199126631	0.000783584	0.000432019	1.81377	0.0697138	-0.000146592	0.000586028	-0.250145	0.802475
rs78891592	1	199132779	0.000320909	0.00158246	0.202791	0.839299	0.00144727	0.00214578	0.674475	0.50001
rs56376502	1	199132983	0.000936122	0.00172233	0.543519	0.586773	0.000242641	0.00233594	0.103873	0.91727
rs16844329	1	199134034	0.00046842	0.000710761	0.65904	0.50987	0.00207519	0.000963274	2.15431	0.0312167
rs76662153	1	199134820	0.00243923	0.00161973	1.50595	0.132081	-0.000600081	0.00219571	-0.273297	0.784625
rs6684332	1	199150453	0.00111163	0.000464527	2.39304	0.0167099	-3.41e-06	0.000629799	-0.00540685	0.995686
rs56337201	1	199164909	0.000548043	0.00137319	0.399101	0.689819	0.000608207	0.00186129	0.326767	0.743844
rs12060692	1	199169102	0.00183028	0.00120108	1.52387	0.127543	0.000829079	0.00162845	0.509123	0.610666
rs6658422	1	199192368	-0.000364756	0.00109328	-0.333634	0.738656	0.000109191	0.00148244	0.073656	0.941284
rs116393041	1	199193075	0.000590031	0.000959905	0.614676	0.538769	0.00163835	0.00130122	1.25909	0.207999
rs10494786	1	199195892	-0.000239442	0.000520844	-0.459719	0.645718	0.000400259	0.000706078	0.566876	0.570799
rs17630197	1	199201296	-0.000157086	0.00122615	-0.128113	0.89806	-0.002647	0.00166247	-1.5922	0.11134
rs115380494	1	199213107	0.000947782	0.00126327	0.750259	0.453099	-0.0011199	0.00171284	-0.653826	0.513224
rs79440433	1	199218108	-0.00357501	0.00196693	-1.81755	0.0691334	-0.000381733	0.00266793	-0.143082	0.886225
rs114223414	1	199219576	-0.00103465	0.000946906	-1.09267	0.27454	-0.00397642	0.00128452	-3.09565	0.00196398
rs17681971	1	199227721	-0.00028862	0.00123	-0.23465	0.814481	-0.000249925	0.00166945	-0.149705	0.880997
rs1359451	1	199229628	-0.000288251	0.000697683	-0.413155	0.679493	-0.00029297	0.000945917	-0.309721	0.756773
rs10800620	1	199233239	0.000512501	0.000696979	0.735317	0.462147	0.000463474	0.000944827	0.490538	0.623753
rs74448403	1	199240320	-0.00171976	0.000955125	-1.80056	0.0717728	-0.000599857	0.00129488	-0.463252	0.643184
rs12143777	1	199240424	0.00124979	0.000552961	2.26018	0.023811	0.000319633	0.000749573	0.42642	0.669802
rs4570445	1	199243829	-0.000725242	0.000473031	-1.53318	0.125232	-3.65e-05	0.000641367	-0.05689	0.954633
rs116195467	1	199244383	0.00141618	0.00168303	0.841448	0.400098	-0.00324419	0.00228132	-1.42207	0.155008
rs12136367	1	199247142	0.000752557	0.000521837	1.44213	0.149267	-0.000205652	0.000707695	-0.290593	0.771363
rs10919655	1	199248661	-0.000519766	0.000448921	-1.15781	0.246942	-6e-05	0.000608437	-0.098601	0.921455
rs881576	1	199257785	8.68e-05	0.000430663	0.201636	0.840202	0.000241428	0.000583926	0.413455	0.679273
rs114775035	1	199265717	0.00214949	0.00184192	1.16698	0.243218	0.00217157	0.00249671	0.869774	0.384424
rs12095874	1	199265747	0.000791274	0.000470966	1.68011	0.0929371	-0.000217704	0.000638447	-0.340989	0.733112
rs11579522	1	199266874	0.000885503	0.000516273	1.71518	0.0863124	-0.00030554	0.000699943	-0.436521	0.662459
rs12729304	1	199268740	-0.000123324	0.000568139	-0.217067	0.828157	0.00139563	0.000770231	1.81197	0.0699925
rs17632055	1	199270369	0.00142542	0.000579063	2.46161	0.0138322	-0.000948552	0.000785222	-1.208	0.227047
rs72743592	1	199273011	0.000182712	0.000829054	0.220386	0.825571	-9.65e-05	0.00112386	-0.0858248	0.931606
rs2164524	1	199281617	-0.000982407	0.000960347	-1.02297	0.306322	0.00112073	0.00130183	0.860889	0.3893
rs1013937	1	199282009	-0.000262864	0.00069882	-0.376154	0.706803	-0.00108878	0.000947408	-1.14922	0.250465
rs1886621	1	199286231	0.000879886	0.000483604	1.81944	0.068846	-0.00094304	0.000655617	-1.4384	0.150321
rs73068262	1	199287233	-0.0021916	0.00140362	-1.5614	0.118431	-0.000628695	0.00190415	-0.330171	0.741271
rs74740156	1	199292238	-0.000397531	0.00128112	-0.3103	0.756333	-0.00061322	0.00173686	-0.353063	0.724042
rs16844607	1	199299739	0.000230559	0.000797209	0.289208	0.772422	0.00084453	0.00108105	0.781216	0.434676
rs1409778	1	199312525	0.000156095	0.000427679	0.364982	0.715125	0.000459665	0.000579775	0.792834	0.427875
rs77618837	1	199316497	-0.000699208	0.00164603	-0.424784	0.670995	-0.00205179	0.00223066	-0.919812	0.357672
rs115286356	1	199317643	0.000525872	0.00163924	0.320803	0.74836	0.000441603	0.00222177	0.198762	0.842449
rs590258	1	199320785	-0.00104107	0.000449251	-2.31735	0.0204853	-0.000529533	0.000609094	-0.869379	0.384641
rs634569	1	199323826	-0.000210164	0.00136936	-0.153476	0.878023	0.00182525	0.00185607	0.983395	0.325414
rs71633856	1	199327251	-0.000497971	0.00140581	-0.354223	0.723172	-0.00219823	0.00190621	-1.1532	0.248831
rs72745529	1	199328942	0.00191267	0.000858284	2.22848	0.0258494	0.00108953	0.00116331	0.936571	0.34898
rs78647181	1	199338769	0.00311365	0.0020259	1.53692	0.124314	-0.00363208	0.00274645	-1.32247	0.186014
rs72745540	1	199340829	0.000170403	0.000668936	0.254738	0.798926	-0.000459209	0.000906762	-0.506427	0.612557
rs116740164	1	199347592	0.000953383	0.00212154	0.449383	0.653156	0.0030953	0.00287602	1.07625	0.281818
rs115302217	1	199350042	-0.00147119	0.00162229	-0.906862	0.364481	-0.00155352	0.00219981	-0.706208	0.480059
rs116821911	1	199350257	0.000578256	0.00189177	0.30567	0.759856	-0.00114546	0.00256374	-0.446793	0.655025
rs12131654	1	199362737	-0.000782707	0.000797492	-0.981461	0.326366	-0.00102483	0.00108131	-0.947766	0.34325
rs12059985	1	199369533	0.00166836	0.000563101	2.96282	0.00304862	-0.000297142	0.000763364	-0.389254	0.697089
rs75037469	1	199375865	0.000504224	0.000948983	0.531331	0.59519	-0.000715392	0.00128644	-0.556104	0.57814
rs612795	1	199377114	-0.000101311	0.000445564	-0.227377	0.820131	0.000310086	0.000604293	0.513138	0.607855
rs596363	1	199383678	-0.00053082	0.000442732	-1.19896	0.230543	-7.88e-05	0.000600529	-0.131237	0.895588
rs77193263	1	199391505	-0.00112745	0.00146319	-0.770539	0.440981	0.00238134	0.00198346	1.2006	0.229908
rs78075139	1	199407133	-0.000748637	0.00167094	-0.448035	0.654128	0.00312327	0.0022668	1.37783	0.168256
rs77278419	1	199407277	0.000823478	0.00166389	0.494912	0.620663	-0.00355055	0.00225473	-1.57471	0.115325
rs17686848	1	199419227	-0.00056308	0.00128779	-0.437244	0.661934	-0.00159375	0.00174568	-0.912968	0.36126
rs17686951	1	199420499	0.00244334	0.00120396	2.02943	0.0424157	-0.000196746	0.00163195	-0.120559	0.904041
rs6682930	1	199428381	-0.000871879	0.000560854	-1.55455	0.120053	0.000103202	0.000760343	0.13573	0.892035
rs75822225	1	199443634	0.00164056	0.00132272	1.24029	0.214868	0.00138594	0.00179359	0.772718	0.43969
rs35366963	1	199448482	-0.00062089	0.00165435	-0.375307	0.707433	0.00100724	0.00224497	0.448667	0.653673
rs115702541	1	199449373	-0.00214953	0.00198276	-1.08411	0.278317	-0.0032412	0.00268742	-1.20606	0.227794
rs1361105	1	199449610	-0.000281889	0.000466588	-0.60415	0.545744	0.000484224	0.000633001	0.764965	0.444293
rs1359749	1	199451256	-0.000949234	0.00209459	-0.453185	0.650416	0.00247765	0.00283848	0.872877	0.382731
rs36026042	1	199452656	-0.000890516	0.00108752	-0.818851	0.412872	-0.00184195	0.00147525	-1.24856	0.211825
rs10919695	1	199456050	-0.000548937	0.00200374	-0.273956	0.784119	-0.00240518	0.00271727	-0.885147	0.376078
rs72749037	1	199460300	-0.000765423	0.000767674	-0.997067	0.318733	5.76e-05	0.00104092	0.0553798	0.955836
rs12726943	1	199463156	-0.000445125	0.0006593	-0.675148	0.499583	-0.00115668	0.000893859	-1.29403	0.195657
rs114919286	1	199469217	-0.00236544	0.00178488	-1.32526	0.185084	-0.00299417	0.00241975	-1.23739	0.215943
rs114193139	1	199470036	0.00249165	0.00088159	2.82631	0.00470902	0.000184526	0.00119509	0.154404	0.877291
rs12404695	1	199470684	0.00186469	0.00113868	1.6376	0.101506	0.00112654	0.00154354	0.729842	0.465487
rs16844932	1	199479034	-0.00184645	0.00169104	-1.09191	0.274875	-0.00138851	0.00229292	-0.605565	0.544804
rs10919697	1	199479614	-0.00105748	0.000428527	-2.46771	0.0135986	-0.000398715	0.000581588	-0.685562	0.49299
rs72735416	1	199481478	0.000164504	0.000442877	0.371445	0.710307	0.000403885	0.000600375	0.672721	0.501125
rs75268509	1	199485155	0.000141414	0.0014697	0.0962193	0.923346	0.00202038	0.00199229	1.0141	0.310537
rs10494795	1	199486821	0.00124524	0.000574927	2.1659	0.0303195	0.000303191	0.000779395	0.389008	0.697271
rs115944714	1	199487284	-0.00169029	0.00115433	-1.4643	0.143112	0.00104295	0.00156468	0.666557	0.505056
rs79731688	1	199491808	-0.000764168	0.000820913	-0.930875	0.351919	-0.000926474	0.00111315	-0.832299	0.405241
rs61819584	1	199504062	0.000631366	0.000980912	0.643652	0.519802	-0.000486967	0.00132974	-0.366213	0.714207
rs72735441	1	199506475	-0.00118293	0.000919318	-1.28674	0.198184	0.000192926	0.00124672	0.154747	0.877021
rs72735453	1	199516164	0.00254474	0.00111877	2.2746	0.0229309	0.00161039	0.00151628	1.06207	0.288206
rs10800642	1	199529535	-0.00101887	0.00053744	-1.89579	0.0579894	0.000128223	0.00072881	0.175934	0.860346
rs112546370	1	199539269	-0.00107033	0.000790718	-1.35363	0.175857	0.00174647	0.00107192	1.62929	0.103253
rs67786544	1	199539861	-0.00153012	0.00204158	-0.749477	0.45357	-0.00258719	0.00276694	-0.935036	0.34977
rs1337719	1	199542956	0.000592943	0.000435814	1.36054	0.173659	-0.00012959	0.000590841	-0.219332	0.826392
rs78309409	1	199545339	-0.0017518	0.00115442	-1.51747	0.129148	0.000603168	0.00156478	0.385466	0.699893
rs2812262	1	199545344	-0.00108839	0.000866465	-1.25613	0.20907	0.00214685	0.00117524	1.82673	0.0677411
rs72735486	1	199547225	0.00124583	0.000584274	2.13227	0.0329854	0.0006877	0.000792038	0.868267	0.385249
rs2786735	1	199552645	-0.000220596	0.000501729	-0.439671	0.660176	-0.000872359	0.000680338	-1.28224	0.199758
rs72735501	1	199554886	-0.00100676	0.000931974	-1.08024	0.280036	0.000312995	0.00126403	0.247616	0.804432
rs115756296	1	199555717	-0.00118257	0.00167717	-0.705099	0.480749	-0.00152948	0.00227309	-0.672866	0.501033
rs2786740	1	199558418	0.000786361	0.00134128	0.586275	0.557691	0.00269496	0.00181853	1.48195	0.138356
rs2812268	1	199563761	1.76e-05	0.000470074	0.0374432	0.970132	0.000654918	0.000636743	1.02854	0.303694
rs11799695	1	199581581	-0.00034037	0.000453326	-0.750828	0.452757	-3.35e-05	0.000614965	-0.0544817	0.956551
rs75411363	1	199581632	0.00423487	0.00205157	2.06421	0.0389987	0.00268811	0.00278151	0.966423	0.333833
rs61819606	1	199581902	-0.000239119	0.00130324	-0.18348	0.854422	-0.00061556	0.00176762	-0.348242	0.727659
rs4612653	1	199588458	0.00024499	0.000435251	0.562871	0.573523	-0.00128075	0.000590082	-2.17047	0.0299724
rs16845269	1	199593347	-0.00103049	0.000811114	-1.27047	0.203919	0.00146871	0.00109941	1.33591	0.18158
rs74135796	1	199598535	0.000667023	0.000575759	1.15851	0.246657	0.00091478	0.000780572	1.17194	0.241223
rs4553228	1	199628071	2.02e-05	0.000582468	0.0347257	0.972299	-0.000132813	0.000789551	-0.168213	0.866416
rs79838145	1	199630263	-0.000807424	0.00129184	-0.625019	0.531959	0.0008243	0.00175183	0.470536	0.637972
rs79551768	1	199637202	-0.000399345	0.000976215	-0.409074	0.682485	-0.0018566	0.00132338	-1.40292	0.16064
rs2435233	1	199659661	4.77e-05	0.000566837	0.0841453	0.932941	-0.000225304	0.000768455	-0.293191	0.769376
rs17653369	1	199659779	8.45e-05	0.000975672	0.0866519	0.930948	0.00147661	0.00132253	1.1165	0.264208
rs17653519	1	199664554	0.0029879	0.000874126	3.41816	0.000630537	0.00126919	0.00118509	1.07097	0.284183
rs2052915	1	199689355	-0.000286178	0.00042653	-0.670943	0.502257	8.94e-05	0.000578461	0.154607	0.877132
rs17699820	1	199690977	-0.000284223	0.000888091	-0.320038	0.74894	-0.000306157	0.00120433	-0.254214	0.79933
rs16845432	1	199691414	-0.000912449	0.000467154	-1.95321	0.0507959	-8.12e-05	0.000633387	-0.128124	0.898051
rs2435242	1	199691458	0.000554201	0.000428438	1.29354	0.195826	0.000207875	0.00058083	0.357893	0.720423
rs17700387	1	199695619	0.00152896	0.000974911	1.56831	0.11681	0.000533257	0.00132222	0.403305	0.686724
rs2502134	1	199707512	0.000258875	0.000595494	0.434723	0.663764	-0.000600516	0.000807221	-0.74393	0.45692
rs2435260	1	199726114	-0.000924953	0.000427491	-2.16368	0.03049	0.000475828	0.000579614	0.820939	0.411682
rs76366878	1	199762778	0.00107095	0.00157753	0.678878	0.497216	-0.000481814	0.00213893	-0.225259	0.821778
rs12138721	1	199765359	-0.000787818	0.00065513	-1.20254	0.229157	0.000155819	0.000888063	0.17546	0.860719
rs12753537	1	199785082	-0.00135554	0.00110753	-1.22392	0.220982	-0.000624821	0.00150232	-0.415905	0.67748
rs1469273	1	199786008	0.000855446	0.000883849	0.967864	0.333113	-0.00156603	0.00119801	-1.3072	0.191147
rs77372779	1	199787465	0.000259194	0.000953596	0.271807	0.785771	-0.0010686	0.00129282	-0.826569	0.408482
rs17719318	1	199787741	-0.00112104	0.000650985	-1.72208	0.0850567	0.0014802	0.000882656	1.67698	0.0935468
rs12402559	1	199790140	-0.000245949	0.000428894	-0.573448	0.566342	0.000373921	0.000581422	0.643114	0.520151
rs76870969	1	199801036	-0.00108425	0.00146495	-0.740123	0.459226	-0.00041612	0.00198592	-0.209535	0.834031
rs72731046	1	199801302	0.000312468	0.00120464	0.259388	0.795336	0.00256552	0.00163328	1.57078	0.116234
rs114341310	1	199829791	0.00218921	0.00176044	1.24356	0.213663	0.00109976	0.0023863	0.460864	0.644896
rs77555710	1	199836987	0.000963097	0.000727116	1.32454	0.185324	-0.000992165	0.000985741	-1.00652	0.314167
rs77534124	1	199846300	0.0015585	0.00102006	1.52785	0.12655	0.000482518	0.00138284	0.348932	0.727141
rs2363453	1	199849551	-0.000374234	0.000786476	-0.475837	0.634191	2.23e-06	0.00106617	0.00208781	0.998334
rs75548619	1	199862074	0.00039603	0.000681457	0.581151	0.561139	-0.000288587	0.00092421	-0.312253	0.754849
rs41526345	1	199866467	0.00129403	0.00116908	1.10688	0.268347	0.000124621	0.0015854	0.0786057	0.937346
rs6689401	1	199877026	-0.000210061	0.000431448	-0.486874	0.626348	-0.000713583	0.000585017	-1.21976	0.222555
rs77018784	1	199880479	-0.000196716	0.00132845	-0.14808	0.88228	0.00131202	0.00180054	0.728682	0.466197
rs56107010	1	199903646	-0.00136992	0.00113997	-1.20172	0.229474	-0.00132237	0.00154772	-0.854395	0.392887
rs4387209	1	199911423	0.00122338	0.00096678	1.26542	0.205721	-0.000441605	0.00131057	-0.336955	0.736151
rs57257925	1	199914051	-0.00015791	0.000620733	-0.254393	0.799192	-0.000898832	0.000841513	-1.06811	0.28547
rs75899136	1	199926077	-0.00168409	0.00100015	-1.68382	0.0922167	2.29e-05	0.0013561	0.0168536	0.986553
rs12401852	1	199943572	0.00141793	0.00116203	1.22022	0.222384	-0.000410318	0.00157623	-0.260315	0.794621
rs4644524	1	199945630	0.000385779	0.000443214	0.870413	0.384075	0.000790549	0.000600625	1.31621	0.188104
rs35635685	1	199947887	-0.00183531	0.00129435	-1.41794	0.156209	-0.00212299	0.00175509	-1.20962	0.226426
rs72739105	1	199952893	0.000896291	0.00103978	0.862002	0.388687	-5.67e-05	0.00140982	-0.0402388	0.967903
rs61819870	1	199966662	-0.000174758	0.000792415	-0.220538	0.825452	0.00130666	0.00107416	1.21644	0.223818
rs4244145	1	199971261	0.00070665	0.000609257	1.15985	0.246109	-0.000712423	0.000825884	-0.862618	0.388348
rs6663479	1	199980772	0.00102971	0.000714215	1.44173	0.149379	-0.00166705	0.000967675	-1.72273	0.0849379
rs2737674	1	200005245	0.00127445	0.00124495	1.0237	0.305978	0.0022554	0.00168754	1.3365	0.181387
rs79807212	1	200005611	0.00155429	0.00163801	0.948887	0.342679	0.000248018	0.00222158	0.11164	0.911109
rs3790844	1	200007432	-0.00013267	0.000507849	-0.26124	0.793908	-0.000934765	0.000688561	-1.35756	0.174603
rs78489409	1	200015730	0.00192462	0.00117685	1.63541	0.101965	0.00345778	0.00159485	2.16809	0.0301528
rs2821367	1	200016146	0.000431535	0.000456008	0.946332	0.34398	0.000874331	0.000618228	1.41425	0.157289
rs76659238	1	200017002	0.00165184	0.000938428	1.76022	0.0783722	0.000250676	0.00127222	0.197039	0.843797
rs2737640	1	200020261	-0.000554139	0.000752026	-0.736862	0.461207	0.00126906	0.00101941	1.24489	0.213172
rs72739179	1	200020780	0.00122538	0.0012038	1.01792	0.308715	-0.00141524	0.00163102	-0.867707	0.385556
rs2737641	1	200022667	-0.00113174	0.000540732	-2.09298	0.0363514	0.000104717	0.000733026	0.142856	0.886404
rs114172656	1	200023663	0.00361989	0.00154671	2.34039	0.0192644	0.00494922	0.00209548	2.36186	0.0181842
rs10919803	1	200028431	-0.000170098	0.000666722	-0.255125	0.798626	0.000263363	0.000903939	0.29135	0.770784
rs79743398	1	200031873	0.00086049	0.000891583	0.965126	0.334482	-0.00116473	0.0012087	-0.963621	0.335237
rs2816916	1	200034969	-0.000222598	0.000482525	-0.461319	0.64457	0.000645458	0.000654462	0.986242	0.324015
rs79293574	1	200044988	0.000229128	0.00157431	0.145542	0.884283	-9.31e-05	0.00213487	-0.0435952	0.965227
rs61819925	1	200052623	0.00144984	0.00125969	1.15095	0.249755	0.00298922	0.0017073	1.75085	0.079973
rs2737659	1	200053219	-0.000379826	0.000426649	-0.890255	0.37333	-0.000129203	0.000578471	-0.223352	0.823262
rs61819927	1	200056504	-0.00151993	0.000773755	-1.96436	0.0494895	0.001225	0.00104872	1.16808	0.242774
rs12037385	1	200059397	0.00166463	0.000916228	1.81682	0.0692452	-0.000706549	0.00124228	-0.568751	0.569526
rs2821319	1	200061056	-9.15e-05	0.000432947	-0.211254	0.832689	0.00036543	0.000586922	0.622622	0.533534
rs2737665	1	200062389	1.3e-05	0.000507741	0.0256591	0.979529	-0.000969052	0.000688195	-1.40811	0.1591
rs2737668	1	200065617	-0.000207337	0.000429513	-0.482725	0.629292	0.000401466	0.000582354	0.689385	0.490582
rs78268407	1	200066197	0.000480566	0.00166244	0.289073	0.772526	0.00324784	0.00225521	1.44015	0.149826
rs2821322	1	200067845	-0.000242069	0.000604053	-0.400741	0.688611	-3.39e-05	0.00081933	-0.0414349	0.966949
rs111949351	1	200080462	0.000337134	0.000430415	0.783277	0.433465	0.000535539	0.000583321	0.918087	0.358574
rs2248967	1	200084893	-0.000341103	0.000429422	-0.79433	0.427004	-0.000539755	0.000582086	-0.927276	0.353784
rs72740824	1	200085792	0.00187822	0.000773347	2.42869	0.0151542	-0.000272234	0.00104864	-0.259606	0.795168
rs10494808	1	200089872	0.000246804	0.000430335	0.573516	0.566296	0.000460868	0.000583428	0.78993	0.429569
rs74490351	1	200098584	-0.000805654	0.00105107	-0.766508	0.443374	0.000512385	0.00142499	0.35957	0.719169
rs2001814	1	200101433	0.000661482	0.000427558	1.54712	0.121836	-0.000300209	0.000579662	-0.517903	0.604526
rs2816959	1	200101481	4.47e-05	0.00058708	0.0761261	0.939319	-0.000748798	0.000795822	-0.940912	0.346751
rs4460672	1	200101772	0.000922566	0.00136432	0.676209	0.498909	0.00062246	0.00184963	0.336532	0.73647
rs10919815	1	200104995	0.000875402	0.000455506	1.92182	0.0546292	0.000209409	0.000617534	0.339105	0.734531
rs7514543	1	200113077	0.00116602	0.000444859	2.62109	0.00876526	0.00059454	0.000603085	0.985832	0.324216
rs2001883	1	200117926	-0.000421098	0.00213679	-0.19707	0.843773	-0.000660937	0.00289773	-0.228087	0.819578
rs115671855	1	200118131	-0.0025377	0.00181991	-1.39441	0.163194	-0.00160935	0.00246808	-0.652065	0.51436
rs79908174	1	200125983	-0.00110787	0.00114657	-0.966247	0.333921	0.000485408	0.00155551	0.312057	0.754998
rs17675868	1	200126078	-0.00223191	0.00173174	-1.28883	0.19746	-0.00300368	0.0023475	-1.27952	0.200713
rs16846142	1	200126127	-0.000244787	0.000981953	-0.249286	0.803139	-0.00291652	0.00133112	-2.19103	0.0284505
rs61826183	1	200131235	-0.000795952	0.000667863	-1.19179	0.233345	0.000934264	0.000905322	1.03197	0.302087
rs12069085	1	200136068	0.000116733	0.000489507	0.238471	0.811516	0.000275316	0.000663674	0.414837	0.678262
rs58189931	1	200136760	0.001771	0.000941715	1.88061	0.0600262	0.000538996	0.00127682	0.42214	0.672923
rs7556049	1	200138774	-0.000368785	0.000656626	-0.561636	0.574365	0.000943463	0.000890128	1.05992	0.289183
rs1524162	1	200139864	-0.000113194	0.00043998	-0.25727	0.79697	0.000269216	0.000596354	0.451436	0.651676
rs16846217	1	200142304	0.00134059	0.00143132	0.936613	0.348958	0.000922154	0.00194085	0.47513	0.634695
rs2246211	1	200145506	0.000204321	0.000625603	0.326598	0.743972	0.000111132	0.000848072	0.131041	0.895743
rs1056426	1	200146403	0.00163404	0.000844278	1.93543	0.052939	0.000874155	0.00114467	0.763673	0.445062
rs2816990	1	200147649	0.000235069	0.000464491	0.506079	0.612802	0.000949318	0.000629641	1.50771	0.131629
rs41415747	1	200149495	0.000521285	0.000805874	0.646856	0.517726	0.00104594	0.00109222	0.957626	0.338252
rs2885820	1	200152167	-6.74e-05	0.000445295	-0.151362	0.87969	0.00115671	0.00060358	1.91642	0.0553123
rs72740876	1	200152323	0.000247702	0.00176777	0.140121	0.888565	0.00529637	0.00239558	2.21089	0.0270439
Affx-6529335	1	200161148	-6.23e-05	0.000439718	-0.14164	0.887365	0.000654346	0.000596506	1.09696	0.272658
rs73079382	1	200161458	-0.00087414	0.000760698	-1.14913	0.250504	0.000153231	0.00103135	0.148573	0.881891
rs12039232	1	200161964	-2.01e-05	0.000511459	-0.0392272	0.968709	0.000889037	0.000693605	1.28176	0.199927
rs2885821	1	200162783	0.000688656	0.000669706	1.0283	0.303811	-6.08e-05	0.000907904	-0.0669319	0.946636
rs2737635	1	200164518	0.000411145	0.00110336	0.372629	0.709425	-0.001348	0.00149545	-0.9014	0.367376
rs10919835	1	200165884	0.000517711	0.000519411	0.996727	0.318898	0.000460838	0.000704232	0.654384	0.512865
rs61826217	1	200171437	0.000805322	0.00104937	0.767432	0.442826	0.00336531	0.00142255	2.36569	0.0179973
rs115738479	1	200172768	-0.000486936	0.00117767	-0.413474	0.679259	0.000203417	0.00159661	0.127406	0.898619
rs10919844	1	200176152	-0.000206368	0.000447471	-0.461188	0.644664	0.000514958	0.000606646	0.848861	0.395959
rs116047232	1	200177620	0.00280953	0.00125089	2.24603	0.0247026	0.00216241	0.00169553	1.27536	0.202183
rs12028402	1	200182834	-0.000295098	0.000448067	-0.658603	0.510151	0.000584258	0.000607207	0.962206	0.335947
rs72740893	1	200190274	-0.00301106	0.00144404	-2.08516	0.0370553	0.00195135	0.00195759	0.996815	0.318855
rs61824871	1	200192690	0.000448876	0.0010701	0.419472	0.674872	0.00290176	0.0014507	2.00024	0.0454747
rs80327295	1	200192730	0.00413024	0.00142065	2.90729	0.00364604	0.00273847	0.00192594	1.42189	0.15506
rs12128213	1	200197538	-0.00132664	0.000426515	-3.11042	0.00186838	0.0026596	0.000578288	4.5991	4.25e-06
rs1339576	1	200205826	-0.00108379	0.000466042	-2.32553	0.0200445	0.00206608	0.000631782	3.27024	0.00107469
rs10800685	1	200213790	7.75e-06	0.000566775	0.0136734	0.989091	0.00179626	0.000768445	2.33752	0.0194126
rs116183427	1	200227941	-0.0009696	0.00172705	-0.561421	0.574511	0.000393811	0.00234172	0.168171	0.866449
rs61824875	1	200233628	0.00162618	0.00141472	1.14947	0.250364	0.00110277	0.00191795	0.574971	0.565311
rs115310997	1	200239446	-0.000460691	0.00106962	-0.430705	0.666683	-0.0045291	0.00145017	-3.12316	0.00178938
rs114274112	1	200244796	-0.000711076	0.00121374	-0.585858	0.557972	0.000286871	0.00164552	0.174335	0.861603
rs16846399	1	200246944	-0.000114726	0.000657416	-0.174511	0.861464	0.00108392	0.000890753	1.21685	0.22366
rs114688461	1	200251210	0.00074038	0.00139208	0.531853	0.594828	-0.00503191	0.00188735	-2.66613	0.00767345
rs4915200	1	200263154	-0.00188562	0.000517943	-3.64059	0.000272054	0.00292854	0.000702525	4.16859	3.07e-05
rs72743029	1	200272845	-0.000473651	0.00071511	-0.662348	0.507749	-0.000529019	0.000969347	-0.545748	0.585239
rs75654682	1	200278260	-9.37e-05	0.00130354	-0.0718742	0.942702	-0.00265993	0.00176733	-1.50506	0.132311
rs843925	1	200281227	-0.00138912	0.000455841	-3.04738	0.00230862	0.00288963	0.000618015	4.67566	2.93e-06
rs2808477	1	200300299	-0.0013696	0.000460056	-2.97704	0.00291074	0.00300804	0.000623694	4.82295	1.42e-06
rs2790117	1	200303492	-0.00105926	0.000481283	-2.20091	0.0277431	0.00302656	0.000652496	4.63844	3.51e-06
rs7512781	1	200304353	-1.69e-05	0.00046953	-0.0359515	0.971321	0.00036097	0.000636477	0.567138	0.570621
rs74913622	1	200322948	0.000234928	0.00132065	0.177888	0.858811	-0.00530737	0.00179079	-2.96371	0.00303981
rs10494813	1	200358114	0.000290231	0.000543328	0.534172	0.593223	-0.000429943	0.000736433	-0.583818	0.559343
rs114946121	1	200364891	-0.00300606	0.000996934	-3.0153	0.00256743	0.00366155	0.00135153	2.70919	0.0067452
rs36003362	1	200367088	0.00142512	0.000447597	3.18394	0.00145301	-0.0027102	0.00060676	-4.46667	7.95e-06
rs35342093	1	200376695	-0.00158495	0.00102688	-1.54345	0.122722	0.00286962	0.00139212	2.06134	0.0392714
rs6664355	1	200387206	2.55e-06	0.00107591	0.00236963	0.998109	-0.00337888	0.00145819	-2.31718	0.0204949
rs114841658	1	200390000	0.000181083	0.00106434	0.170136	0.864904	0.00123147	0.00144311	0.853341	0.393471
rs10494814	1	200403095	-0.000605297	0.000437643	-1.38308	0.16664	0.00103267	0.000593267	1.74066	0.081745
rs17691624	1	200406038	0.00208157	0.00119199	1.74629	0.0807617	7.3e-07	0.00161556	0.000451914	0.999639
rs12021556	1	200436428	-0.000522426	0.00073607	-0.709751	0.477859	0.00257606	0.000998344	2.58034	0.00987084
rs115940026	1	200441091	-0.00351826	0.00107456	-3.27415	0.00105993	-0.000409947	0.00145676	-0.28141	0.778397
rs20348	1	200447344	-0.000407408	0.000718211	-0.567254	0.570542	-0.000548955	0.000973703	-0.563781	0.572904
rs2589	1	200447395	0.00120995	0.000435108	2.78082	0.00542257	-0.00265133	0.000589914	-4.49444	6.98e-06
rs113955919	1	200450304	0.00199937	0.00129193	1.54758	0.121725	-0.00158867	0.00175168	-0.906945	0.364437
rs4567307	1	200452498	0.00104293	0.000428932	2.43145	0.015039	-0.00196899	0.000581658	-3.38514	0.00071152
rs72743078	1	200455896	0.00269994	0.0018403	1.46712	0.142343	0.000505561	0.00249433	0.202684	0.839382
rs6427830	1	200464803	0.000952657	0.000450041	2.11682	0.0342756	-0.00175746	0.000610249	-2.87991	0.0039782
rs12122532	1	200466223	0.000712078	0.000512235	1.39014	0.164487	-0.000551971	0.000694423	-0.794862	0.426694
rs17253402	1	200466405	-1.86e-05	0.00142864	-0.0130278	0.989606	0.00287312	0.00193715	1.48317	0.138031
rs4396147	1	200467316	-0.00134461	0.000432542	-3.10862	0.00187983	0.000786812	0.000586519	1.34149	0.179761
rs12739671	1	200467395	0.000575709	0.000459367	1.25327	0.21011	-0.00103722	0.000622718	-1.66564	0.0957863
rs67745859	1	200468045	-0.000508577	0.000674626	-0.753866	0.45093	-0.000907408	0.000914697	-0.992031	0.321183
rs6427833	1	200469505	0.000229444	0.000570153	0.402426	0.687371	0.000446583	0.000773085	0.577663	0.563492
rs7553314	1	200470069	0.000162079	0.000509472	0.318131	0.750386	-0.00103259	0.000690625	-1.49516	0.134874
rs6680807	1	200471464	-0.00136043	0.000646838	-2.10321	0.0354485	0.00151017	0.000876836	1.7223	0.085017
rs74136205	1	200475185	-0.000433476	0.000778145	-0.557064	0.577484	0.000667754	0.00105487	0.633023	0.526719
rs112381195	1	200476218	0.00181174	0.00114388	1.58385	0.113229	0.000289132	0.00155059	0.186465	0.85208
rs116744388	1	200476655	0.000145675	0.00120164	0.121231	0.903508	-0.00173203	0.00162888	-1.06333	0.287635
rs10919959	1	200478352	0.000248235	0.000731732	0.339243	0.734427	-0.000701109	0.000992034	-0.706739	0.479729
rs115358359	1	200480707	-0.00336895	0.00119474	-2.81982	0.00480538	-0.00398817	0.00162003	-2.46179	0.0138251
rs4405156	1	200481820	0.000127615	0.000431683	0.295621	0.767519	9.05e-05	0.000585194	0.154702	0.877056
rs17692631	1	200500617	1.63e-05	0.000682422	0.0238294	0.980989	-3.51e-05	0.000924946	-0.0379165	0.969754
rs16846849	1	200500655	-0.00084093	0.000805665	-1.04377	0.296592	-0.000972624	0.00109222	-0.890499	0.373199
rs7553874	1	200500707	-0.00022799	0.000432146	-0.527575	0.597795	0.00053613	0.000585534	0.915626	0.359864
rs114022767	1	200502565	0.00243178	0.00153953	1.57956	0.114208	-0.00361467	0.0020873	-1.73174	0.0833208
rs73079260	1	200505802	-0.00312627	0.0020239	-1.54467	0.122427	-0.000451959	0.00274392	-0.164713	0.86917
rs72745026	1	200511522	-0.000189518	0.00101312	-0.187063	0.851611	0.00132274	0.00137424	0.962524	0.335787
rs10753876	1	200514008	0.000922686	0.00140781	0.655404	0.512208	0.0037306	0.00190886	1.95436	0.0506599
rs77331075	1	200518341	0.000464481	0.000626721	0.741128	0.458616	-0.00108551	0.000850287	-1.27664	0.201731
rs6660637	1	200520021	0.000750402	0.000500946	1.49797	0.134142	0.000487776	0.000679255	0.718104	0.472694
rs12120084	1	200522566	8.83e-05	0.000435389	0.202907	0.839208	0.000518562	0.000590677	0.87791	0.379993
rs78390928	1	200527634	0.000303734	0.00114216	0.26593	0.790294	-0.00143136	0.00154838	-0.924425	0.355266
rs112591375	1	200537851	-0.00136367	0.00148076	-0.920921	0.357092	-0.00449175	0.00200715	-2.23788	0.0252298
rs75913335	1	200554691	0.00114303	0.000710774	1.60815	0.107802	-0.00184435	0.000963531	-1.91416	0.0556006
rs116597085	1	200557187	0.00295039	0.00131209	2.24862	0.0245375	0.00135814	0.00177892	0.763461	0.445189
rs78787646	1	200558784	0.00191903	0.00107823	1.7798	0.0751101	0.00333731	0.00146221	2.28238	0.0224678
rs6660241	1	200560516	0.00082874	0.000437762	1.89313	0.0583417	-0.000152607	0.000593506	-0.257128	0.79708
rs10494824	1	200563971	-0.000287559	0.000807343	-0.356179	0.721707	-0.000662482	0.00109396	-0.605581	0.544793
rs6689232	1	200570660	6.28e-05	0.000433158	0.144934	0.884763	0.000459488	0.00058742	0.782214	0.43409
rs9427708	1	200577276	0.00112632	0.00140843	0.799699	0.423886	0.00257761	0.00190972	1.34973	0.177103
rs2808240	1	200581953	-5.8e-06	0.00114255	-0.00507845	0.995948	-0.00137636	0.0015488	-0.888663	0.374185
rs2809353	1	200589171	0.000200081	0.00113309	0.17658	0.859839	-0.00120368	0.00153585	-0.783723	0.433203
rs116809392	1	200595128	0.000393498	0.00129914	0.302891	0.761973	-0.00123659	0.00176125	-0.702105	0.482614
rs10399615	1	200595273	0.00048046	0.000429066	1.11978	0.262807	0.000433312	0.000581732	0.744865	0.456354
rs76686049	1	200596981	-0.000724735	0.00114587	-0.632474	0.527078	-0.00123993	0.00155322	-0.798299	0.424697
rs2809342	1	200597650	-0.000175783	0.000434952	-0.404145	0.686107	-0.000367878	0.000589585	-0.623961	0.532654
rs75188573	1	200599126	-0.00315036	0.00161226	-1.954	0.0507023	0.00207768	0.0021852	0.950797	0.341708
rs115134603	1	200601229	0.00385319	0.00179981	2.14089	0.0322836	0.00148794	0.00243836	0.610221	0.541716
rs7530576	1	200630818	0.000468718	0.000964988	0.485724	0.627163	-0.00164979	0.00130811	-1.2612	0.207237
rs3795634	1	200635550	0.000341225	0.000964219	0.353887	0.723424	-0.00184651	0.00130696	-1.41283	0.157706
rs3795633	1	200635560	0.00034903	0.000964753	0.361782	0.717515	-0.0018578	0.00130779	-1.42057	0.155444
rs78479136	1	200635617	-0.000267445	0.000691914	-0.38653	0.699105	-0.00186179	0.000937938	-1.98498	0.0471471
rs16830077	1	200645919	-0.00140143	0.00114555	-1.22336	0.221193	-0.00141782	0.00155311	-0.912891	0.3613
rs6700559	1	200646073	0.000870432	0.000427108	2.03797	0.041554	3.29e-05	0.000578845	0.056773	0.954726
rs12061556	1	200650239	-0.00076672	0.000431411	-1.77724	0.0755301	-0.000304405	0.000584905	-0.520434	0.602761
rs10800721	1	200650468	-0.000129503	0.000839936	-0.154182	0.877466	0.00173739	0.00113976	1.52435	0.127423
rs77243091	1	200653982	-0.001358	0.00136865	-0.992217	0.321092	0.000945123	0.00185474	0.509571	0.610352
rs4915451	1	200659854	-0.000640444	0.000426252	-1.5025	0.132969	-0.000786565	0.000577806	-1.3613	0.173421
rs7542396	1	200662374	0.00012105	0.000621843	0.194664	0.845656	-0.000179124	0.000843155	-0.212445	0.83176
rs12126708	1	200662525	0.000677695	0.000435471	1.55623	0.119654	0.000630977	0.000590351	1.06882	0.285153
rs7526286	1	200664589	-0.000396025	0.00066106	-0.599076	0.549123	0.000365652	0.000896164	0.408019	0.68326
rs1874079	1	200666739	-0.00129919	0.0013035	-0.99669	0.318916	0.00182296	0.00176757	1.03133	0.302385
rs7512898	1	200672906	-0.000471095	0.000429759	-1.09618	0.273	-0.000656911	0.000582584	-1.12758	0.259497
rs73084650	1	200676448	-0.00109654	0.000626512	-1.75023	0.0800789	-0.000483765	0.000849284	-0.569615	0.568939
rs12042035	1	200680082	-0.000275633	0.0013722	-0.200869	0.840801	-0.00190554	0.00186088	-1.024	0.305837
rs116144685	1	200684877	-0.00262636	0.00143447	-1.83089	0.0671182	0.00310284	0.00194351	1.59652	0.110375
rs10800725	1	200694973	-0.000756299	0.00043363	-1.74411	0.0811405	-4.99e-05	0.000587773	-0.0848312	0.932396
rs56303026	1	200696085	-0.000643803	0.00198062	-0.325052	0.745142	0.000991556	0.00268536	0.369245	0.711945
rs77058664	1	200701271	-0.00189441	0.00198255	-0.955543	0.339304	-0.00371474	0.00268613	-1.38293	0.166686
rs78129956	1	200709130	0.00201186	0.00159625	1.26037	0.207538	-0.00285214	0.00216364	-1.31821	0.187433
rs12133302	1	200709425	0.00226041	0.00110461	2.04635	0.0407228	0.00399476	0.00149799	2.66675	0.00765937
rs114203300	1	200739465	0.000473305	0.00158267	0.299054	0.764899	0.00383503	0.00214539	1.78757	0.0738468
rs12037469	1	200749827	-0.00224454	0.000845063	-2.65607	0.00790617	-0.00209952	0.00114566	-1.83259	0.0668643
rs4915458	1	200772175	0.00101434	0.000436299	2.32486	0.02008	0.00111897	0.000591707	1.89109	0.0586138
rs12756996	1	200780333	-0.000142297	0.000653393	-0.217781	0.8276	-0.00147231	0.000885411	-1.66286	0.0963423
rs76231971	1	200795233	0.00267011	0.00130342	2.04855	0.0405069	0.00111539	0.00176719	0.631164	0.527934
rs41306231	1	200801935	0.00234712	0.00192994	1.21616	0.223925	0.00357289	0.0026156	1.36599	0.171943
rs17701059	1	200815734	0.0012707	0.00111466	1.13999	0.254293	0.000517113	0.00151163	0.342089	0.732284
rs6674599	1	200818980	-0.000485611	0.00206092	-0.235628	0.813721	0.00121938	0.00279413	0.436409	0.662541
rs114517250	1	200822372	0.00287697	0.00172686	1.66601	0.0957126	-0.000754981	0.00234089	-0.322519	0.74706
rs78586948	1	200826587	-0.00120679	0.00164136	-0.735239	0.462194	-0.0029595	0.00222545	-1.32984	0.183571
rs2292096	1	200826769	-9.47e-06	0.000650914	-0.0145461	0.988394	-0.00145549	0.000882154	-1.64993	0.0989585
rs6704302	1	200832537	-5.74e-05	0.000862068	-0.0665269	0.946958	0.00226477	0.00116865	1.93795	0.0526305
rs12565385	1	200847224	-0.00332763	0.000960344	-3.46504	0.000530232	-0.00155942	0.00130201	-1.1977	0.231035
rs36028379	1	200852790	0.000570251	0.000579446	0.98413	0.325052	-0.00010361	0.000785432	-0.131915	0.895052
rs68052659	1	200853503	0.000812004	0.000436165	1.86169	0.0626476	0.000591494	0.00059153	0.999939	0.317341
rs3820419	1	200858315	-1.31e-05	0.000428477	-0.030636	0.97556	-0.000162494	0.000580794	-0.279779	0.779647
rs968549	1	200861595	-0.000955442	0.000742127	-1.28744	0.197943	-0.000470049	0.00100613	-0.467183	0.640369
rs867291	1	200863451	-0.000772223	0.000435804	-1.77195	0.0764038	0.00101337	0.000591028	1.71458	0.0864227
rs3753959	1	200863772	-0.00108153	0.000430109	-2.51455	0.011919	-0.00158998	0.000583031	-2.7271	0.00638972
rs296534	1	200864982	0.000691244	0.000444043	1.5567	0.119542	0.000920504	0.000601841	1.52948	0.126146
rs2271017	1	200867552	0.000802184	0.00114992	0.697597	0.48543	-0.000770978	0.00155832	-0.494751	0.620776
rs41269923	1	200867572	-0.000621804	0.00202584	-0.306937	0.758892	-0.00457929	0.00274589	-1.66769	0.0953785
rs7554511	1	200877562	0.00137806	0.000465214	2.9622	0.00305475	0.000488957	0.000630827	0.775105	0.438278
rs41313912	1	200878026	-0.000932881	0.00183136	-0.509394	0.610477	-0.00339536	0.00248413	-1.36682	0.171683
rs7522462	1	200881595	0.00147295	0.000470595	3.12998	0.00174833	0.000432699	0.000637914	0.678303	0.49758
rs296522	1	200881940	0.0012397	0.000553325	2.24045	0.0250624	-0.00153806	0.000750356	-2.04978	0.0403868
rs296547	1	200892137	0.00154585	0.000443189	3.48802	0.000486685	0.000313867	0.000600762	0.522449	0.601358
rs7536488	1	200896708	0.00101645	0.000662224	1.5349	0.124809	-0.0023071	0.000897665	-2.57011	0.010167
rs74687512	1	200901543	0.00323705	0.00169745	1.90701	0.0565202	-0.000927434	0.0023007	-0.40311	0.686868
rs116656839	1	200902033	0.0020226	0.00101542	1.99188	0.0463855	0.00313021	0.00137657	2.27392	0.0229717
rs75639917	1	200903490	0.001052	0.00212286	0.49556	0.620205	-0.0042243	0.00287726	-1.46817	0.14206
rs296513	1	200906473	-0.000198951	0.000510222	-0.389931	0.696588	0.00129433	0.000691678	1.8713	0.0613047
rs72749131	1	200916660	0.00053231	0.00111662	0.476716	0.633564	-0.00220749	0.00151365	-1.45838	0.144736
rs61825292	1	200928907	0.00120161	0.000977682	1.22904	0.219058	0.00205544	0.00132546	1.55074	0.120965
rs296552	1	200929375	-0.00322486	0.00151137	-2.13373	0.0328655	-0.00345279	0.00204829	-1.68569	0.0918561
rs502658	1	200930005	-0.000575777	0.000549803	-1.04724	0.294989	0.00208378	0.000745388	2.79556	0.00518129
rs11584383	1	200935866	0.00167197	0.000461055	3.6264	0.000287443	0.000719631	0.000625055	1.15131	0.249607
rs72749142	1	200951307	0.00150094	0.000559816	2.68113	0.00733771	0.00103431	0.000758797	1.36309	0.172854
rs16847470	1	200953495	0.000600845	0.000564629	1.06414	0.287266	-0.00144053	0.000765592	-1.88159	0.0598927
rs77390869	1	200955885	0.00128881	0.00165966	0.776549	0.437425	0.00244598	0.00225006	1.08708	0.277004
rs76094226	1	200957412	0.000451265	0.00154856	0.29141	0.770738	-0.000929337	0.00209855	-0.442846	0.657877
rs2297911	1	200959302	0.000560823	0.000565529	0.991678	0.321355	-0.00160753	0.000767063	-2.0957	0.0361096
rs67134955	1	200964109	0.000510028	0.00092049	0.554084	0.579522	-0.000649061	0.0012481	-0.520039	0.603037
rs35304341	1	200971049	-0.00588318	0.000749112	-7.85354	4.06e-15	-0.00225747	0.00101559	-2.22282	0.0262289
rs140589352	1	200978027	0.00309361	0.0014745	2.09807	0.0358996	0.000624759	0.00199858	0.312602	0.754583
rs35918012	1	200978379	0.000121247	0.00130544	0.092878	0.926001	0.000837992	0.00176925	0.473642	0.635756
rs114156979	1	200990617	0.000648909	0.000859644	0.754859	0.450334	-0.00206267	0.00116561	-1.76961	0.0767937
rs11804082	1	200990759	0.000875913	0.000645009	1.35799	0.174469	-0.0023786	0.000874236	-2.72078	0.00651315
rs61817966	1	200991752	0.000754958	0.00104139	0.724954	0.468481	-0.0013936	0.00141173	-0.987161	0.323565
rs6663068	1	201001698	-8.74e-05	0.000692209	-0.126286	0.899506	0.00116491	0.000938484	1.24127	0.214508
rs12139527	1	201009182	0.00126425	0.00063923	1.97778	0.0479549	-0.00173135	0.000866483	-1.99814	0.0457027
rs13374149	1	201012484	0.000807756	0.00101334	0.797121	0.425381	-0.00100518	0.00137385	-0.731647	0.464385
rs3850625	1	201016296	-0.00658841	0.000658486	-10.0054	1.46e-23	-0.000829219	0.000892811	-0.928773	0.353007
rs138906694	1	201017687	0.00120529	0.000642328	1.87644	0.0605955	-0.00202364	0.000870781	-2.32393	0.0201296
rs76439256	1	201024586	0.00418881	0.00208399	2.00999	0.0444328	-0.00166163	0.00282353	-0.588493	0.556202
rs3767503	1	201025682	-0.00155311	0.000428449	-3.62496	0.000289051	-0.00039512	0.000581073	-0.679984	0.496515
rs12127269	1	201029187	0.00034123	0.00118911	0.286964	0.77414	0.000478641	0.00161262	0.29681	0.766612
rs34515088	1	201029939	-0.00330887	0.00175348	-1.88703	0.059157	-0.000821599	0.00237825	-0.345464	0.729746
rs3767505	1	201034536	0.000779977	0.000863218	0.903569	0.366224	-0.00241205	0.00116998	-2.06162	0.0392448
rs77394706	1	201036936	0.000535563	0.00097494	0.549329	0.58278	0.0012524	0.0013219	0.947427	0.343422
rs7519715	1	201037069	0.0012347	0.000437467	2.82239	0.00476704	0.000787339	0.000592685	1.32843	0.184038
rs66839237	1	201037712	0.000768673	0.00056849	1.35213	0.176334	0.000206717	0.000770853	0.268166	0.788572
rs17420160	1	201038501	0.00154066	0.00134798	1.14294	0.253066	-0.00161886	0.0018267	-0.886218	0.375501
rs9427713	1	201041364	0.000457732	0.000436795	1.04793	0.29467	0.00147059	0.000592226	2.48315	0.0130231
rs2886329	1	201041480	0.000722102	0.00051298	1.40766	0.159232	-0.00036113	0.000695254	-0.519421	0.603468
rs3767510	1	201044344	-0.000962443	0.000439593	-2.1894	0.0285687	-0.00120615	0.000595853	-2.02424	0.042946
rs4915213	1	201047774	0.000626932	0.000511061	1.22673	0.219927	-0.00043399	0.000692761	-0.626465	0.53101
rs7539618	1	201050568	0.00109317	0.00101068	1.08162	0.279424	-0.000303259	0.00137024	-0.221318	0.824845
rs6664806	1	201051032	0.000678232	0.000429964	1.57741	0.114701	0.00150333	0.000582983	2.57869	0.00991809
rs12742169	1	201052310	0.000453627	0.000440307	1.03025	0.302893	0.00162367	0.000596869	2.72032	0.00652231
rs78298142	1	201059830	-8.99e-06	0.000700754	-0.0128327	0.989761	-0.000547718	0.000950448	-0.576273	0.564431
rs6704355	1	201066284	0.00370245	0.0011455	3.23218	0.00122863	-0.000432079	0.00155228	-0.278352	0.780743
rs7534906	1	201066880	0.00057941	0.000444631	1.30313	0.192532	-0.000334025	0.000602785	-0.554137	0.579486
rs16847724	1	201066983	-0.000886504	0.000594941	-1.49007	0.136207	-0.00016074	0.000806522	-0.1993	0.842028
rs12404542	1	201068696	0.000273697	0.00072064	0.379796	0.704097	-0.00120035	0.000976813	-1.22884	0.219131
rs12135240	1	201073555	0.000496102	0.000646135	0.767798	0.442608	-0.000662142	0.000876245	-0.755658	0.449855
rs12561765	1	201073691	-0.000493863	0.000585357	-0.843696	0.39884	0.00123558	0.000793524	1.55709	0.119451
rs10920119	1	201074927	0.000116335	0.000435032	0.267418	0.789148	-0.000150953	0.000589774	-0.25595	0.79799
rs74664889	1	201076769	0.000627935	0.00111445	0.56345	0.573129	0.00199093	0.00151046	1.3181	0.187472
rs76790359	1	201076860	3.35e-05	0.00127335	0.0262754	0.979038	0.00173936	0.00172557	1.00799	0.31346
rs58364051	1	201077667	0.000261244	0.000439874	0.593905	0.552576	0.000401162	0.000596071	0.67301	0.500941
rs12406479	1	201079344	-0.000864242	0.000927305	-0.931993	0.351341	0.000313269	0.00125678	0.249264	0.803157
rs12079819	1	201085420	-2.12e-05	0.000490298	-0.0432461	0.965505	0.000650158	0.000664625	0.978232	0.32796
rs7516023	1	201085521	0.000166636	0.000434557	0.383461	0.701378	0.000505147	0.000589061	0.857547	0.391143
rs10494826	1	201085996	0.00133111	0.000711254	1.8715	0.0612764	-0.000785607	0.000964277	-0.814711	0.415238
rs61819463	1	201091572	-0.00174149	0.00110895	-1.5704	0.116324	-0.00210784	0.00150311	-1.40232	0.160821
rs12060696	1	201093883	0.000600803	0.000608271	0.987722	0.32329	-0.000125942	0.000824465	-0.152756	0.878591
rs34056948	1	201096710	-0.000512998	0.000703955	-0.728737	0.466163	-0.00249487	0.000954939	-2.61259	0.00898635
rs1998723	1	201098071	-0.00465986	0.00160727	-2.89924	0.00374092	-0.00222691	0.00217958	-1.02172	0.306916
rs78213071	1	201101466	0.00168527	0.00106335	1.58487	0.112997	0.00240346	0.00144118	1.66771	0.0953747
rs17455455	1	201103404	-0.00073592	0.000479926	-1.5334	0.125177	-0.00133383	0.000650704	-2.04983	0.0403816
rs1059707	1	201103982	-0.0014255	0.00116425	-1.22439	0.220805	-0.000383614	0.00157803	-0.243096	0.807931
rs1059625	1	201104589	5.27e-05	0.000426033	0.123749	0.901514	-0.000908327	0.000577676	-1.57238	0.115863
rs16847826	1	201108447	-0.00241406	0.00127754	-1.88961	0.058811	-0.00445071	0.00173184	-2.56993	0.0101723
rs17421734	1	201108503	-0.00116281	0.000668558	-1.73928	0.0819861	0.000378464	0.000906386	0.417553	0.676275
rs61819467	1	201108859	0.00111797	0.00136351	0.819927	0.412258	0.0021881	0.00184853	1.1837	0.236534
rs115790464	1	201114056	0.00173228	0.00161002	1.07594	0.281954	-0.000884151	0.00218116	-0.405358	0.685215
rs3767515	1	201117268	0.000773403	0.000502374	1.5395	0.123684	-0.000169948	0.000681073	-0.249529	0.802951
rs10920134	1	201117812	-0.00139558	0.000681368	-2.04821	0.0405407	-0.000599821	0.000923556	-0.649469	0.516036
rs10753893	1	201120062	-0.000219145	0.000996197	-0.219982	0.825886	-0.00119996	0.00135023	-0.888707	0.374161
rs3753967	1	201124410	-0.000991456	0.000428601	-2.31323	0.0207104	-0.00033982	0.000581075	-0.584813	0.558674
rs7542768	1	201125326	-0.000947645	0.000440145	-2.15303	0.0313171	-0.00106203	0.000596703	-1.77984	0.0751039
rs56284103	1	201125945	0.000824469	0.00199986	0.412264	0.680146	-0.00218874	0.00271114	-0.807314	0.419486
rs79088546	1	201130814	-0.000990181	0.000660639	-1.49882	0.133921	-3.03e-06	0.000895275	-0.00338737	0.997297
rs1534052	1	201139317	0.00063961	0.000426953	1.49808	0.134113	-0.000749994	0.000578945	-1.29545	0.195166
rs77785232	1	201141285	0.00079826	0.00102716	0.777154	0.437068	0.00197639	0.00139231	1.41951	0.155753
rs115031667	1	201142674	0.000914485	0.00193155	0.473447	0.635895	0.0042357	0.00261879	1.61743	0.105787
rs61819513	1	201144538	-0.000597484	0.000842686	-0.709023	0.478311	-0.00185796	0.00114205	-1.62686	0.103769
rs116074011	1	201146593	0.00142823	0.00199424	0.716176	0.473883	0.00174595	0.00270292	0.645949	0.518313
rs831771	1	201146810	-0.000693745	0.000662623	-1.04697	0.295115	0.000267987	0.000898169	0.29837	0.765421
rs831769	1	201148020	-0.000400841	0.000451287	-0.888218	0.374424	0.000483095	0.000612216	0.789093	0.430058
rs16830112	1	201157847	-0.000247921	0.000646662	-0.383385	0.701435	0.000627723	0.000876549	0.71613	0.473912
rs831750	1	201159461	-0.000364179	0.00044907	-0.810963	0.417387	-0.00118759	0.000608583	-1.95141	0.0510095
rs45525832	1	201160137	-2.85e-05	0.00149342	-0.0190732	0.984783	0.00148053	0.00202536	0.730998	0.464781
rs6677048	1	201160496	0.000551388	0.000540122	1.02086	0.307323	0.000733335	0.000731965	1.00187	0.316407
rs12045948	1	201166124	-0.000994961	0.000434258	-2.29118	0.0219539	-0.00096181	0.000588645	-1.63394	0.102273
rs4915221	1	201166383	0.000916189	0.000430802	2.12671	0.0334453	0.000386606	0.00058468	0.661226	0.508468
rs34693601	1	201166992	0.000647211	0.000452366	1.43072	0.15251	0.000725383	0.000613475	1.18242	0.237041
rs1534056	1	201168589	0.000370817	0.000655187	0.565971	0.571414	0.000777942	0.000888112	0.875949	0.381058
rs45555632	1	201168803	-0.000343653	0.0010918	-0.314757	0.752947	-0.000751707	0.00148098	-0.507575	0.611752
rs10157719	1	201170571	-0.000602096	0.00045142	-1.33378	0.182277	-0.000981682	0.000612018	-1.60401	0.108714
rs10157730	1	201170772	0.000942382	0.000829134	1.13659	0.255712	0.000105328	0.0011239	0.093716	0.925335
rs947379	1	201171283	-1.14e-05	0.000432235	-0.0263163	0.979005	-0.000486907	0.000585988	-0.830916	0.406022
rs11584104	1	201174215	4.75e-05	0.000905558	0.0524938	0.958135	-0.000273941	0.00122761	-0.22315	0.823419
rs9651057	1	201175274	-0.000169485	0.000426561	-0.397328	0.691126	-0.000477436	0.000578186	-0.825749	0.408947
rs1341631	1	201175715	-0.000739013	0.000479728	-1.54049	0.123443	-0.000573389	0.000650228	-0.881828	0.377871
rs116753369	1	201175768	-0.000580215	0.00109032	-0.532151	0.594622	-0.00113261	0.00147839	-0.766111	0.443611
rs12094334	1	201176108	-0.0005697	0.000447218	-1.27388	0.202708	-1.25e-05	0.000606328	-0.0205906	0.983572
rs12063867	1	201176968	-0.000544063	0.000447641	-1.2154	0.224214	4.2e-05	0.000606899	0.0691509	0.94487
rs7551098	1	201177278	-0.000510404	0.000447231	-1.14125	0.253765	-8.6e-07	0.000606237	-0.0014191	0.998868
Affx-6557918	1	201177538	-0.00049307	0.000446816	-1.10352	0.269803	7.22e-05	0.00060579	0.119226	0.905096
rs12070918	1	201181217	-0.000468658	0.000447178	-1.04803	0.294624	5.24e-05	0.000606132	0.0864614	0.9311
rs201190585	1	201181973	-0.00333061	0.00167107	-1.9931	0.0462518	0.000627544	0.00226501	0.27706	0.781734
rs61742375	1	201182609	-0.000924235	0.00177534	-0.520598	0.602647	0.000737674	0.00240725	0.306438	0.759271
rs149805659	1	201182693	-0.00301502	0.0016808	-1.7938	0.0728458	0.00103071	0.00227803	0.452459	0.650939
rs41304263	1	201183424	0.000440203	0.000890375	0.494402	0.621023	0.000139616	0.00120731	0.115642	0.907936
rs143770388	1	201185752	-0.00309429	0.00172019	-1.79881	0.07205	0.000696337	0.00233146	0.29867	0.765192
rs6667020	1	201187954	0.00122651	0.000669861	1.83099	0.0671023	0.000856712	0.000907927	0.943591	0.345379
rs11801154	1	201188328	0.00388129	0.00210417	1.84457	0.0651005	0.00364738	0.00285349	1.27822	0.201174
rs77872515	1	201191065	0.000873773	0.00168587	0.518292	0.604255	0.00328374	0.00228509	1.43703	0.15071
rs12029731	1	201192884	9.58e-05	0.000746105	0.128419	0.897818	-0.000241064	0.00101146	-0.238333	0.811623
rs79367519	1	201193225	-0.00213734	0.00140378	-1.52256	0.12787	-0.00444156	0.00190281	-2.33421	0.0195851
rs72751177	1	201193613	-0.00325087	0.00188283	-1.72659	0.0842419	-0.00312926	0.00255322	-1.22562	0.220344
rs3738270	1	201195119	0.00021605	0.000458736	0.470967	0.637664	0.00047059	0.000621869	0.756735	0.449209
rs6692583	1	201196994	0.000785726	0.00042848	1.83375	0.0666919	4.89e-05	0.000581006	0.0842366	0.932868
rs14061	1	201197781	0.000454837	0.000450675	1.00923	0.312863	-0.000361482	0.000611088	-0.591539	0.55416
rs1578531	1	201198425	0.000580281	0.000570222	1.01764	0.308849	-0.0010876	0.000772921	-1.40712	0.159391
rs4915225	1	201214003	0.00116398	0.000684671	1.70006	0.08912	0.00101773	0.000928096	1.09657	0.272829
rs115262279	1	201215259	-0.000425506	0.0016634	-0.255805	0.798102	-0.000732689	0.00225611	-0.324758	0.745364
rs12134587	1	201217556	-0.000906386	0.000653859	-1.38621	0.165684	-0.000573259	0.000886391	-0.646733	0.517805
rs6427892	1	201218256	0.000115451	0.000506874	0.227771	0.819824	4.08e-05	0.000687217	0.059354	0.95267
rs10920156	1	201221178	-0.000401179	0.000433226	-0.926027	0.354433	0.000385324	0.00058741	0.655971	0.511843
rs76051740	1	201223608	0.000333333	0.00056041	0.594803	0.551976	0.000398773	0.000759635	0.524954	0.599616
rs181412855	1	201229470	0.000278682	0.00150543	0.185117	0.853137	-0.000366912	0.002041	-0.17977	0.857333
rs4244148	1	201235047	-0.000545705	0.000469101	-1.1633	0.244709	-0.000269451	0.000636217	-0.423521	0.671915
rs12046907	1	201236141	0.00100418	0.000598136	1.67885	0.0931831	-0.000512382	0.00081098	-0.631806	0.527514
rs16848203	1	201247121	-0.00117174	0.000819684	-1.4295	0.152862	-0.00141259	0.00111151	-1.27086	0.203778
rs832177	1	201248200	0.000780892	0.000648188	1.20473	0.228308	0.000337636	0.000878787	0.384207	0.700826
rs1257248	1	201250108	0.000388046	0.00152622	0.254253	0.7993	0.000976246	0.00206953	0.471723	0.637125
rs2268147	1	201252866	-0.00101423	0.000767115	-1.32214	0.186124	-0.000515127	0.00104007	-0.495281	0.620402
rs12120760	1	201253656	0.00122408	0.000789161	1.55112	0.120875	0.0012674	0.00106983	1.18467	0.236147
rs832164	1	201255199	-0.000281775	0.000538854	-0.522916	0.601033	-0.000281399	0.000730891	-0.385009	0.700231
rs116353436	1	201260084	0.000693354	0.00188267	0.368282	0.712663	-0.000999766	0.00255179	-0.39179	0.695213
rs860554	1	201262432	0.000880205	0.000481791	1.82695	0.0677089	-0.000146153	0.000653222	-0.223741	0.822959
rs832142	1	201264241	-0.00111759	0.000656317	-1.70281	0.0886038	-0.00136806	0.000889951	-1.53723	0.124239
rs2300293	1	201264902	0.000246037	0.000436022	0.564276	0.572566	-0.000721393	0.000591134	-1.22035	0.222332
rs700476	1	201267462	-0.000861707	0.000935866	-0.920759	0.357177	-0.00146145	0.0012688	-1.15184	0.249388
rs17576470	1	201279340	-0.00120417	0.000988494	-1.21819	0.223155	0.000165017	0.00133994	0.123153	0.901986
rs1772855	1	201280945	0.000447609	0.000446588	1.00229	0.316205	-0.000180103	0.000605525	-0.297434	0.766136
rs832151	1	201280956	0.00075063	0.000515456	1.45624	0.145326	0.000519129	0.000698746	0.742943	0.457517
rs35507614	1	201282573	-0.000762379	0.000938056	-0.812722	0.416378	-0.00145859	0.00127182	-1.14685	0.251445
rs114805458	1	201286204	0.000327258	0.0014708	0.222503	0.823922	-0.00186894	0.00199447	-0.937063	0.348727
rs1626370	1	201288955	0.000766856	0.000515536	1.48749	0.136886	0.000373799	0.000698831	0.534892	0.592725
rs41269939	1	201288982	0.00208595	0.00154196	1.35279	0.176125	0.00164421	0.00209047	0.786526	0.43156
rs61818256	1	201294910	0.0017032	0.00179999	0.946228	0.344033	0.000985709	0.00244096	0.403821	0.686345
rs61818257	1	201297368	-0.000608308	0.000862683	-0.705135	0.480727	-0.000620631	0.00116955	-0.53066	0.595655
rs1572968	1	201298352	-0.000358366	0.00052699	-0.680025	0.496489	-0.0010985	0.000714424	-1.5376	0.124148
rs6697983	1	201298668	0.000297699	0.00076157	0.390901	0.69587	-0.000812125	0.00103218	-0.786801	0.431399
rs75364628	1	201313782	0.00061988	0.00113853	0.544457	0.586128	0.0025297	0.00154353	1.6389	0.101235
rs2153715	1	201314624	0.00028383	0.000479383	0.592073	0.553802	-0.000349595	0.000649776	-0.538024	0.590561
rs16848403	1	201315182	0.000170631	0.000862563	0.197818	0.843188	0.000951979	0.00116956	0.813967	0.415665
rs1122482	1	201315520	-0.000655002	0.000719202	-0.910734	0.362436	-0.00132962	0.000975211	-1.36342	0.172752
rs75752646	1	201316765	0.00147688	0.00127904	1.15468	0.248223	-7.95e-05	0.00173324	-0.0458901	0.963398
rs12068574	1	201322261	0.000766225	0.000701423	1.09239	0.274664	-7.77e-06	0.000950703	-0.00817592	0.993477
rs45576635	1	201328705	5.1e-05	0.00121047	0.0421074	0.966413	0.004373	0.00164101	2.66481	0.0077035
rs112422076	1	201329173	0.00152476	0.00121884	1.25099	0.21094	-0.000682227	0.00165221	-0.412918	0.679667
rs3730238	1	201330429	-0.0038639	0.00179065	-2.15782	0.0309427	-0.00646355	0.00242696	-2.66323	0.0077398
rs3729547	1	201334382	0.00119235	0.00046765	2.54966	0.0107833	-7.42e-05	0.000633987	-0.116974	0.906881
rs10800775	1	201336386	0.00126634	0.000549271	2.30549	0.0211396	0.000106897	0.000744581	0.143567	0.885843
rs79556064	1	201337838	-0.000127041	0.000801001	-0.158603	0.873981	0.000622787	0.00108565	0.573651	0.566205
rs6427901	1	201340813	-0.000686204	0.00074406	-0.922242	0.356403	-0.000662066	0.00100857	-0.656438	0.511543
rs947485	1	201345352	0.000862875	0.000440052	1.96085	0.0498976	-0.000466436	0.00059643	-0.782046	0.434188
rs12564445	1	201345487	4.84e-06	0.000533843	0.00906274	0.992769	-0.000590258	0.000724285	-0.814953	0.4151
rs45529540	1	201347048	-0.00181908	0.000996879	-1.82478	0.0680353	-0.00240503	0.00135176	-1.77918	0.0752108
rs2799686	1	201347315	-0.000141422	0.000750818	-0.188357	0.850597	0.000970483	0.00101771	0.953592	0.340291
rs2799691	1	201348343	0.000739741	0.000501434	1.47525	0.140146	-0.000529686	0.000679948	-0.779009	0.435975
rs116685607	1	201348672	-1.05e-05	0.00119779	-0.00874363	0.993024	-0.00117685	0.00162416	-0.724586	0.468707
rs16848494	1	201350983	5.97e-05	0.00133978	0.0445967	0.964429	-0.00122006	0.0018165	-0.671652	0.501806
rs2275866	1	201351421	0.00100494	0.000745041	1.34884	0.17739	-0.000746653	0.00101026	-0.739073	0.459864
rs4128458	1	201355522	0.00034802	0.000430947	0.807571	0.419338	-0.00112681	0.000584007	-1.92945	0.0536766
rs11805972	1	201355653	-0.00105402	0.00147582	-0.71419	0.475111	0.00178225	0.00200107	0.890647	0.373119
rs68021059	1	201355669	-0.00115504	0.000786998	-1.46765	0.1422	-0.00153544	0.0010663	-1.43998	0.149875
rs12088790	1	201355761	-0.000764144	0.00144132	-0.530171	0.595994	0.00158699	0.00195338	0.812433	0.416544
rs2799677	1	201355943	0.00028139	0.000426885	0.65917	0.509787	-0.000977853	0.000578673	-1.68982	0.0910633
rs3738281	1	201358304	-0.000201998	0.000674348	-0.299545	0.764524	-0.00148362	0.000914416	-1.62248	0.104702
rs4606345	1	201364570	0.000443196	0.000430165	1.03029	0.302873	-0.00123658	0.000583047	-2.12089	0.0339316
rs2799678	1	201365889	0.00112217	0.000481214	2.33196	0.0197037	-0.000101047	0.000652382	-0.154889	0.876909
rs2719177	1	201369248	8.66e-06	0.000436707	0.0198357	0.984174	0.00160987	0.000592031	2.71924	0.00654361
rs2799685	1	201369279	9.03e-05	0.000430091	0.210013	0.833658	0.00155228	0.000583086	2.66218	0.00776412
rs74136613	1	201372100	-0.000197012	0.0019726	-0.0998745	0.920444	0.00257764	0.0026746	0.963745	0.335175
rs1107256	1	201373844	-3.31e-05	0.000494529	-0.0669321	0.946636	0.000161041	0.000670317	0.240246	0.81014
rs115467535	1	201373850	-0.000536242	0.00151349	-0.354309	0.723108	0.00175084	0.00205202	0.853226	0.393534
rs1256946	1	201375751	0.000225241	0.000429401	0.524547	0.599898	0.00153249	0.000582422	2.63123	0.00850805
rs41270951	1	201376549	-0.00137146	0.00127049	-1.07948	0.280376	-0.000560812	0.00172198	-0.325678	0.744668
rs75617086	1	201379091	0.000711403	0.001508	0.471752	0.637104	0.00392357	0.00204379	1.91975	0.0548899
rs1819291	1	201385061	-0.00114203	0.000642859	-1.77649	0.0756536	-0.00133563	0.000871718	-1.53218	0.125478
rs7513481	1	201385868	0.00160666	0.000543269	2.95739	0.00310275	-0.000126525	0.0007365	-0.171792	0.863601
rs3738286	1	201386916	0.000675144	0.00113966	0.592407	0.553579	0.00214922	0.0015452	1.3909	0.164256
rs3767550	1	201390362	0.0017136	0.00128262	1.33602	0.181544	9.83e-06	0.00173913	0.00565013	0.995492
rs2799672	1	201391213	0.000222781	0.000722146	0.308499	0.757703	0.000267322	0.000979353	0.272958	0.784886
rs3738287	1	201392063	0.00152904	0.000432245	3.53744	0.000404093	0.000378932	0.000585928	0.646722	0.517813
rs2015284	1	201398228	0.000628679	0.000454795	1.38234	0.16687	-0.000487232	0.000616372	-0.790484	0.429246
rs45554140	1	201398875	-0.00118842	0.000769971	-1.54347	0.122719	0.00172126	0.00104376	1.64909	0.0991305
rs12132132	1	201401617	0.000536431	0.000701041	0.765192	0.444158	-0.000762853	0.000950824	-0.802307	0.422376
rs74741431	1	201404890	0.00176125	0.000931364	1.89105	0.058619	-0.000891013	0.00126231	-0.70586	0.480276
rs6697016	1	201407782	0.000708971	0.000590594	1.20044	0.22997	-0.000309192	0.000800839	-0.386085	0.699434
rs7553988	1	201421082	0.000731425	0.000472669	1.54744	0.121759	-0.000232497	0.00064078	-0.362835	0.716729
rs10920206	1	201422464	0.000362692	0.00116298	0.311864	0.755144	0.00215784	0.00157704	1.36829	0.171222
rs4584425	1	201424159	0.00120114	0.000844947	1.42156	0.155155	-0.00121096	0.00114533	-1.0573	0.290374
rs76048431	1	201426937	-0.000604368	0.00146079	-0.413727	0.679074	0.0001713	0.00198083	0.0864787	0.931086
rs12090950	1	201429381	-9.87e-05	0.000427421	-0.230948	0.817355	-0.00188414	0.000579383	-3.25198	0.00114618
rs12753908	1	201429425	-0.000171212	0.000427843	-0.400174	0.689029	-0.00191521	0.000579942	-3.30242	0.000958671
rs481298	1	201430436	-0.000457904	0.000475037	-0.963935	0.335079	-0.00155735	0.000643894	-2.41865	0.015579
rs6690780	1	201430494	-0.00046951	0.000862954	-0.544073	0.586392	-0.000681698	0.00116982	-0.582737	0.560071
rs35383942	1	201437832	-0.00423398	0.000876369	-4.83128	1.36e-06	-0.00362095	0.00118774	-3.04861	0.0022992
rs1256929	1	201441734	0.00128609	0.000678035	1.89679	0.0578567	-0.000401991	0.000919148	-0.437351	0.661857
rs72737690	1	201442587	-0.000690439	0.00122545	-0.563417	0.573152	-0.000543655	0.00166134	-0.32724	0.743487
rs4915527	1	201443635	-0.000474848	0.000544877	-0.871478	0.383494	-0.000993499	0.000738806	-1.34474	0.178711
rs499350	1	201452021	-0.00455115	0.00153438	-2.96612	0.00301602	-0.00347828	0.00208049	-1.67186	0.0945526
rs78470762	1	201452105	0.000168526	0.00119191	0.141392	0.88756	0.00117877	0.00161554	0.729644	0.465608
rs41304273	1	201454385	0.000430538	0.00162818	0.264429	0.791449	-0.0022234	0.00220889	-1.00657	0.314143
rs72737698	1	201455278	-0.000454829	0.00145759	-0.312043	0.755008	0.000877068	0.00197661	0.443724	0.657243
rs79424134	1	201455685	0.000114242	0.00159589	0.0715853	0.942932	-0.00120793	0.00216348	-0.558326	0.576622
rs12729389	1	201456799	-0.000237061	0.000445139	-0.532555	0.594342	-0.000908137	0.00060342	-1.50498	0.13233
rs675508	1	201457054	0.000387169	0.000592321	0.653648	0.513339	-0.000603048	0.000803144	-0.750859	0.452738
rs78180361	1	201463192	-0.00047546	0.00189959	-0.250297	0.802358	-0.00155058	0.00257414	-0.602369	0.546929
rs682600	1	201464025	-0.000816634	0.000448871	-1.81931	0.0688655	-0.00116841	0.000608493	-1.92018	0.0548366
rs10800784	1	201466057	-0.000519581	0.000673537	-0.771421	0.440458	-0.000189147	0.000913368	-0.207087	0.835942
rs116406439	1	201472758	-0.00104516	0.00138429	-0.755016	0.45024	-0.00114349	0.0018764	-0.609407	0.542255
rs3767525	1	201478276	-0.000245446	0.000443156	-0.553858	0.579676	0.00097174	0.000600684	1.61772	0.105723
rs55898420	1	201484114	0.00103573	0.000851614	1.2162	0.22391	-0.000536982	0.00115482	-0.464992	0.641937
rs78352541	1	201485024	-0.000650276	0.000759727	-0.855933	0.392035	-0.000258887	0.00102995	-0.251359	0.801536
rs16848852	1	201485565	0.00110657	0.000850417	1.30121	0.193187	-0.000576321	0.00115303	-0.49983	0.617195
rs72739932	1	201486045	-0.00209978	0.000981759	-2.1388	0.0324529	-0.00129129	0.00133059	-0.970464	0.331816
rs6663271	1	201494890	-0.000225122	0.000434207	-0.518468	0.604132	-0.00116052	0.000588603	-1.97165	0.0486505
rs17469209	1	201499578	0.000727037	0.000512215	1.4194	0.155784	0.000904594	0.000694386	1.30272	0.19267
rs16848885	1	201501374	0.000132875	0.00118283	0.112337	0.910557	0.00137966	0.00160304	0.860656	0.389428
rs12725631	1	201501967	-0.000366265	0.000434933	-0.842117	0.399723	-0.00114244	0.000589802	-1.93698	0.0527483
rs115398554	1	201509855	-0.00124314	0.00121864	-1.02011	0.307679	0.000562669	0.00165212	0.340573	0.733425
rs80228653	1	201511247	0.000490884	0.000978913	0.501458	0.616049	0.00104669	0.00132698	0.788779	0.430242
rs71635548	1	201511769	-0.000646397	0.000784928	-0.823511	0.410218	-0.00125399	0.00106441	-1.17811	0.238755
rs115407775	1	201514133	0.000940471	0.00143387	0.655896	0.511892	0.000643186	0.00194357	0.33093	0.740697
rs115104981	1	201517396	0.000191152	0.00149133	0.128176	0.89801	-0.00129169	0.0020224	-0.638693	0.523023
rs55780417	1	201518022	-0.001487	0.00102356	-1.45277	0.146289	-0.0016449	0.00138813	-1.18498	0.236027
rs12031389	1	201521609	-0.000322947	0.000427634	-0.755195	0.450133	-0.000268165	0.000579854	-0.46247	0.643745
rs12031425	1	201521672	0.00134227	0.000652227	2.05797	0.0395936	-4.32e-05	0.000884204	-0.0488345	0.961051
rs78770810	1	201523617	0.00128048	0.00103462	1.23763	0.215853	-0.000266993	0.00140252	-0.190366	0.849022
rs662755	1	201523953	0.000478297	0.00044582	1.07285	0.28334	-5.83e-05	0.000604223	-0.096496	0.923127
rs560632	1	201524064	0.000916568	0.00158632	0.577797	0.563402	0.000942334	0.00215006	0.438283	0.661181
rs12030585	1	201524412	0.000208962	0.00065051	0.321227	0.748038	-0.000937031	0.000881892	-1.06252	0.287999
rs556903	1	201524471	2.76e-05	0.000427189	0.0645382	0.948542	-0.000209695	0.000579101	-0.362104	0.717274
rs114377463	1	201525010	0.000377527	0.00155006	0.243557	0.807574	-0.002707	0.0021015	-1.28813	0.197701
rs7355020	1	201527466	-0.000304721	0.000764523	-0.398577	0.690205	0.000461347	0.0010374	0.444712	0.656528
rs75235081	1	201529828	0.00181783	0.00183589	0.990159	0.322097	-0.00168907	0.00248908	-0.678593	0.497396
rs654897	1	201530119	-0.000702602	0.000559026	-1.25683	0.208816	-0.000841016	0.00075791	-1.10965	0.26715
rs73082563	1	201531853	-0.000789321	0.00122847	-0.642524	0.520534	-0.00263605	0.0016658	-1.58246	0.113546
rs116517063	1	201532170	-0.00179921	0.0014012	-1.28405	0.199125	-0.00131166	0.00189966	-0.690471	0.489899
rs17469355	1	201536120	-0.00102224	0.00105875	-0.965514	0.334288	-0.00073873	0.00143525	-0.514703	0.606761
rs10800788	1	201537334	-0.000125635	0.000475559	-0.264183	0.791639	0.000818657	0.000644529	1.27016	0.204028
rs74598764	1	201537457	0.000765559	0.00121295	0.631153	0.527941	0.000805477	0.00164507	0.489631	0.624395
rs686330	1	201540009	-0.00135206	0.00159638	-0.84695	0.397023	0.000490487	0.00216458	0.226597	0.820737
rs77525026	1	201540736	-0.00164386	0.00126157	-1.30302	0.192568	-0.000395511	0.00170996	-0.231298	0.817084
rs12133572	1	201552441	-0.00179645	0.000979143	-1.83472	0.0665488	4.97e-06	0.0013274	0.00374785	0.99701
rs4915541	1	201554207	-0.000851031	0.000942188	-0.90325	0.366394	-0.00048662	0.00127726	-0.380987	0.703213
rs116810276	1	201561252	-0.00182122	0.00149692	-1.21665	0.223739	0.000242158	0.00202908	0.119344	0.905003
rs484034	1	201563666	-0.000186252	0.000487647	-0.38194	0.702506	0.00129199	0.000661135	1.9542	0.050679
rs111855924	1	201565327	-0.00163029	0.00129298	-1.26088	0.207354	1.57e-05	0.00175266	0.00893422	0.992872
rs16849110	1	201567375	4.55e-05	0.00168292	0.0270466	0.978423	1.98e-05	0.00228294	0.00867889	0.993075
rs651387	1	201569480	-0.00144889	0.00099482	-1.45644	0.145273	-0.00100936	0.0013484	-0.748556	0.454125
rs483489	1	201572071	0.000347675	0.000525574	0.661515	0.508282	0.0001274	0.000712634	0.178773	0.858116
rs651163	1	201573977	0.000426966	0.000630665	0.677009	0.498401	0.00200333	0.000855031	2.34299	0.0191308
rs1751340	1	201578110	-0.00254101	0.00151193	-1.68064	0.0928332	0.00108294	0.00205036	0.528171	0.597381
rs12385740	1	201578784	-0.00137732	0.00111205	-1.23854	0.215516	-0.000536966	0.00150773	-0.356142	0.721735
rs568485	1	201582281	-0.00096055	0.000910966	-1.05443	0.291687	0.000255982	0.00123511	0.207255	0.835811
rs12071970	1	201583143	-0.000549357	0.000601889	-0.912722	0.361389	0.000530045	0.000816111	0.649476	0.516031
rs75073610	1	201583990	0.000686366	0.00084128	0.815859	0.414581	0.000910736	0.00114039	0.79862	0.424512
rs1555936	1	201586129	-0.000143657	0.00072913	-0.197025	0.843808	0.000727113	0.000988398	0.735647	0.461946
rs657097	1	201587381	-0.00010256	0.000560511	-0.182976	0.854817	-0.000473941	0.000760026	-0.623585	0.5329
rs11337755	1	201591956	0.00201834	0.00174431	1.1571	0.247231	0.000509051	0.00236418	0.215318	0.82952
rs2068824	1	201594665	-0.00124399	0.000871448	-1.4275	0.153436	0.000111481	0.00118092	0.0944023	0.92479
rs12124494	1	201598917	-0.000507033	0.00152283	-0.332955	0.739169	0.00189433	0.00206399	0.917803	0.358723
rs12124506	1	201598990	-0.00144476	0.000622725	-2.32006	0.020338	-0.00101549	0.000844162	-1.20296	0.228994
rs11588215	1	201599304	-0.00054783	0.000766127	-0.715064	0.47457	-0.000403756	0.00103849	-0.388791	0.697431
rs495198	1	201606116	0.000921014	0.000542941	1.69634	0.0898223	0.000242246	0.000736108	0.32909	0.742088
rs10920223	1	201608057	-0.000815335	0.000504884	-1.6149	0.106334	-0.000638593	0.000684522	-0.932904	0.350871
rs517499	1	201608813	0.000156483	0.000431141	0.36295	0.716643	-0.000170439	0.000584495	-0.291601	0.770592
rs7367452	1	201622356	-0.000367346	0.000494403	-0.743008	0.457477	0.000782424	0.000670636	1.16669	0.243337
rs478472	1	201625823	0.000776108	0.00075582	1.02684	0.304495	0.00167503	0.00102463	1.63477	0.102099
rs72739969	1	201627815	-0.000641778	0.000800435	-0.801787	0.422677	-0.000827644	0.0010852	-0.762667	0.445663
rs527386	1	201629249	-0.000201727	0.000427043	-0.472382	0.636654	-0.000124319	0.000578696	-0.214826	0.829903
rs724220	1	201630461	-0.000257383	0.000457085	-0.563097	0.573369	0.000308134	0.000619669	0.497257	0.619008
rs116201986	1	201634155	-0.000999694	0.00128563	-0.77759	0.436811	-0.00106441	0.00174312	-0.610637	0.541441
rs1569401	1	201634161	-0.000786795	0.000468756	-1.67847	0.0932555	8.09e-05	0.000635495	0.12738	0.898639
rs76033223	1	201636846	-0.0016424	0.00111651	-1.47102	0.141286	0.00100249	0.0015136	0.662317	0.507768
rs75782354	1	201637983	8.7e-05	0.00169991	0.0511912	0.959173	-0.00113144	0.00230435	-0.491002	0.623425
rs522869	1	201638600	0.000947244	0.000605664	1.56398	0.117824	0.00104525	0.000821185	1.27286	0.20307
rs72739976	1	201640197	-0.000487784	0.00136803	-0.356558	0.721423	0.000828039	0.0018548	0.446431	0.655287
rs1414972	1	201654790	0.000156708	0.00119829	0.130777	0.895952	0.00145444	0.00162451	0.895315	0.37062
rs510576	1	201654962	0.00105764	0.000582307	1.81629	0.0693273	0.00169491	0.000789448	2.14696	0.0317972
rs56078203	1	201658814	-0.00155823	0.000913751	-1.70531	0.088137	-0.000404211	0.00123856	-0.326357	0.744155
rs76144127	1	201665985	-0.00170452	0.00112106	-1.52046	0.128398	-0.000193776	0.00152024	-0.127464	0.898573
rs34003407	1	201670808	-0.000642557	0.000429765	-1.49513	0.134881	-0.000387458	0.000582541	-0.665116	0.505977
rs11579268	1	201674490	-0.000575173	0.000449019	-1.28095	0.200211	-0.000409652	0.000609021	-0.67264	0.501177
rs35659204	1	201674542	-0.000597686	0.00107575	-0.555599	0.578486	0.00243468	0.00145808	1.66979	0.0949623
rs473819	1	201674642	0.00278521	0.000998396	2.78968	0.00527633	0.00156327	0.00135372	1.15479	0.248176
rs34350916	1	201685511	2.35e-05	0.000585185	0.040099	0.968014	0.000623161	0.000793139	0.78569	0.43205
rs10920238	1	201685606	-0.000294157	0.000432595	-0.679983	0.496516	-0.00082685	0.000586392	-1.41006	0.158522
rs239969	1	201693831	0.00236877	0.000757781	3.12592	0.00177265	0.00299884	0.00102746	2.91868	0.00351544
rs112442647	1	201695929	0.000809801	0.000917669	0.882455	0.377532	-0.000804031	0.00124391	-0.646374	0.518038
rs239975	1	201696250	-0.00129623	0.0014725	-0.880295	0.3787	-0.00110887	0.00199634	-0.555452	0.578586
rs11584710	1	201700085	-0.000663773	0.000461949	-1.4369	0.150749	-0.00117434	0.00062646	-1.87457	0.060853
rs78695991	1	201704444	0.000668743	0.00103009	0.649205	0.516206	-0.000105855	0.00139713	-0.0757665	0.939605
rs4950838	1	201705650	-0.000304783	0.000720254	-0.42316	0.672179	0.000465697	0.000976462	0.476923	0.633417
rs12037669	1	201721930	0.00014788	0.000563927	0.262232	0.793143	2.88e-05	0.000764396	0.0376139	0.969996
rs239980	1	201722102	3.73e-05	0.000552801	0.0674026	0.946261	-0.000244096	0.000749257	-0.325784	0.744588
rs77744171	1	201722663	0.000632481	0.00179791	0.351786	0.724999	-0.00130515	0.00243601	-0.535774	0.592115
rs115952889	1	201729850	0.000798042	0.00129505	0.616227	0.537745	0.00110248	0.00175598	0.627846	0.530106
rs12732287	1	201730433	0.000466571	0.000786008	0.593596	0.552783	0.00120809	0.00106551	1.13381	0.256874
rs12094804	1	201733115	-0.000266779	0.000890366	-0.299629	0.76446	0.00269207	0.00120728	2.22987	0.0257566
rs114016339	1	201735431	0.00135916	0.00161294	0.84266	0.399419	-0.00252538	0.00218694	-1.15475	0.248192
rs507068	1	201735730	-0.00010115	0.000430461	-0.23498	0.814224	-0.00198117	0.000583539	-3.3951	0.000686115
rs77002279	1	201743299	0.00441709	0.00164248	2.68929	0.00716085	0.00201834	0.00222691	0.906342	0.364755
rs523218	1	201746239	0.00253037	0.000863123	2.93164	0.00337204	0.000584772	0.00117019	0.499725	0.617269
rs665834	1	201748087	-6.36e-05	0.000437415	-0.145474	0.884337	-0.0020455	0.000592895	-3.45003	0.000560609
rs16849342	1	201754444	-0.00110259	0.000921319	-1.19676	0.231403	0.00313274	0.00124896	2.50829	0.0121323
rs16849345	1	201754528	0.00241525	0.00105013	2.29996	0.021451	-0.0015138	0.00142371	-1.06328	0.287656
rs12028333	1	201763208	0.00462404	0.00166112	2.78369	0.00537469	0.00261801	0.00225174	1.16266	0.244968
rs651103	1	201764737	2.9e-05	0.000453833	0.0639184	0.949035	-0.00317697	0.000615192	-5.1642	2.42e-07
rs12122186	1	201774211	-0.000109338	0.000437168	-0.250106	0.802506	-0.00303289	0.000592665	-5.11738	3.1e-07
rs2820289	1	201777250	0.00142788	0.00079512	1.7958	0.0725271	0.00187324	0.00107793	1.73781	0.082245
rs41270957	1	201778653	0.00364658	0.00159967	2.27959	0.022633	0.00261783	0.00216816	1.2074	0.22728
rs2820292	1	201784287	0.000123777	0.00043012	0.287774	0.77352	-0.00307654	0.000583007	-5.27701	1.31e-07
rs114453840	1	201805702	0.00143676	0.00123689	1.16159	0.245402	-0.000928915	0.00167675	-0.553996	0.579582
rs16849383	1	201805926	-0.000100606	0.00152121	-0.0661356	0.94727	0.00557997	0.00206276	2.7051	0.00682879
rs12042456	1	201816572	0.0039304	0.00150877	2.60504	0.00918677	0.00203974	0.00204563	0.997121	0.318707
rs76577526	1	201820094	-0.00111458	0.000963779	-1.15647	0.24749	-0.000412243	0.00130681	-0.315459	0.752414
rs112788213	1	201821841	-0.000539085	0.00142609	-0.378015	0.705419	-0.00160239	0.00193316	-0.828894	0.407165
rs76132307	1	201824619	0.00386712	0.00156048	2.47816	0.0132069	0.00305053	0.00211483	1.44244	0.149178
rs41306215	1	201852688	-0.00193693	0.0011755	-1.64776	0.0994037	-0.00149065	0.00159333	-0.935555	0.349503
rs72742095	1	201856962	-0.00348759	0.000741778	-4.70166	2.58e-06	-0.00320705	0.00100562	-3.18911	0.00142725
rs2250377	1	201860626	0.000826661	0.000450822	1.83368	0.0667032	0.00301333	0.00061097	4.93204	8.14e-07
rs2279681	1	201861016	0.00113379	0.000449319	2.52336	0.0116246	-0.0025458	0.000609056	-4.17991	2.92e-05
rs72742097	1	201861180	-0.00332267	0.000965705	-3.44067	0.000580351	-0.0026612	0.0013094	-2.03238	0.0421161
rs2820312	1	201869257	0.000779203	0.000449541	1.73333	0.083038	0.00313422	0.000609332	5.14369	2.7e-07
rs35349183	1	201873143	-0.00106618	0.000530201	-2.0109	0.0443365	0.0010213	0.000718866	1.42071	0.155403
rs2819348	1	201884952	0.000769587	0.000444681	1.73065	0.0835149	0.00279099	0.000602708	4.63076	3.64e-06
rs35515850	1	201886423	-0.000971876	0.000545042	-1.78312	0.0745676	0.000906353	0.000738707	1.22695	0.219844
rs1390398	1	201891254	-0.00022731	0.000507855	-0.447588	0.654451	7.63e-05	0.000688428	0.110841	0.911743
rs2790906	1	201894438	0.00237877	0.00124757	1.90672	0.0565576	0.00160802	0.00169189	0.950429	0.341895
rs72744832	1	201895664	-0.0035063	0.000770069	-4.55323	5.28e-06	-0.0022241	0.00104404	-2.13028	0.0331491
rs77095129	1	201898765	-0.000129266	0.00147886	-0.0874091	0.930346	0.00569736	0.00200545	2.84093	0.00449852
rs55820244	1	201899485	-0.000589004	0.000551651	-1.06771	0.285652	0.000418305	0.000747816	0.559369	0.57591
rs78327196	1	201899974	-0.00193404	0.000786709	-2.45839	0.0139566	-0.000272829	0.00106627	-0.255872	0.79805
rs34070662	1	201912417	0.00121278	0.000770733	1.57354	0.115595	0.00196298	0.00104499	1.87848	0.060317
rs41305074	1	201915550	0.000182284	0.000838979	0.217269	0.827999	0.000981518	0.00113758	0.862812	0.388242
rs2790898	1	201919674	-0.00102299	0.000427333	-2.39389	0.0166713	0.00103808	0.000579298	1.79195	0.0731414
rs12036008	1	201920911	0.00187423	0.00144552	1.29657	0.194779	-0.00108163	0.00195956	-0.551976	0.580965
rs72744840	1	201921769	0.000807897	0.000803109	1.00596	0.314435	0.00149383	0.00108894	1.37182	0.170122
rs2820306	1	201923805	-0.000477672	0.000432621	-1.10413	0.269536	0.00102534	0.00058653	1.74815	0.0804396
rs4950745	1	201930625	-0.000255401	0.000834639	-0.306002	0.759604	0.000961201	0.00113145	0.849535	0.395585
rs41313890	1	201932181	0.00290983	0.000738968	3.93769	8.23e-05	0.00177338	0.00100211	1.76965	0.0767862
rs4648	1	201934578	0.00281423	0.000738989	3.80821	0.000140002	0.00162732	0.00100169	1.62457	0.104254
rs12090635	1	201936324	-0.00179547	0.000524716	-3.4218	0.000622171	-0.00188075	0.00071137	-2.64384	0.00819748
rs7513	1	201938995	0.000215006	0.000427095	0.503415	0.614673	0.00107566	0.000579107	1.85745	0.0632484
rs12754196	1	201940216	-0.00139453	0.000596184	-2.33909	0.0193316	-0.00176656	0.000808437	-2.18515	0.0288786
rs10920292	1	201945170	-0.000241723	0.000450885	-0.536107	0.591885	2.79e-05	0.000611219	0.0456135	0.963618
rs11810017	1	201950949	-0.000107347	0.000456495	-0.235155	0.814088	0.000475479	0.000618715	0.768495	0.442194
rs10800805	1	201959738	0.000306424	0.000436274	0.702365	0.482452	-0.000147343	0.000591447	-0.249122	0.803266
rs74710742	1	201965317	4.8e-05	0.00154897	0.0309905	0.975277	0.00282215	0.00209969	1.34408	0.178923
rs115093480	1	201966355	-0.000185997	0.0012944	-0.143693	0.885743	-0.00216026	0.00175431	-1.23141	0.218172
rs3820439	1	201973565	-1.02e-05	0.00047901	-0.0212764	0.983025	-0.000502623	0.000649491	-0.773871	0.439007
rs115176525	1	201974292	-0.000568135	0.00082239	-0.690834	0.489671	0.000619707	0.00111473	0.555926	0.578262
rs78090999	1	201975436	-0.000656096	0.00189032	-0.347081	0.72853	0.00413573	0.00256242	1.61399	0.10653
rs2819358	1	201976402	0.00110686	0.00042964	2.57626	0.00998811	0.00124203	0.000582436	2.13247	0.0329687
rs2819359	1	201976846	-0.00121714	0.000908391	-1.33989	0.180283	-0.00168382	0.00123122	-1.36761	0.171436
rs9427715	1	201977827	0.000508739	0.000428857	1.18627	0.235518	0.000258962	0.000581371	0.445434	0.656006
rs11543979	1	201981218	0.000889858	0.000524593	1.69628	0.0898331	0.00122367	0.00071123	1.7205	0.0853427
rs55729978	1	201981774	-0.00104543	0.00199169	-0.5249	0.599653	-0.00104835	0.00270015	-0.388257	0.697826
rs2819365	1	201983242	-0.00050238	0.000448009	-1.12136	0.262134	0.000577248	0.000607334	0.950462	0.341878
rs80059802	1	201987924	0.000941162	0.000467554	2.01295	0.044121	-0.00059182	0.000633727	-0.933872	0.350371
rs4950760	1	201995426	0.00158238	0.000430122	3.6789	0.000234285	-0.000385402	0.000582954	-0.661119	0.508536
rs10920308	1	201996215	0.00172403	0.000429824	4.01102	6.05e-05	-0.000647137	0.000582822	-1.11035	0.266849
rs56215387	1	201999066	-0.0011293	0.00123135	-0.917121	0.35908	-0.00247881	0.00166937	-1.48487	0.137578
rs116320281	1	202000888	0.00201736	0.00146871	1.37356	0.169579	-0.00174996	0.00199079	-0.87903	0.379386
rs75412075	1	202011421	-0.00212258	0.00166547	-1.27446	0.202501	0.000368728	0.00225893	0.163231	0.870336
rs16830166	1	202011582	0.000874792	0.000783154	1.11701	0.26399	0.00211759	0.00106158	1.99476	0.0460701
rs78132843	1	202011604	-0.00354867	0.00129302	-2.74448	0.00606098	-0.000505162	0.00175263	-0.288231	0.77317
rs61821553	1	202014968	-0.00258239	0.00129557	-1.99324	0.0462358	-0.00224491	0.00175631	-1.2782	0.201181
rs9427722	1	202018473	-0.00034866	0.00149329	-0.233484	0.815386	-0.000770591	0.00202429	-0.380672	0.703447
rs76107367	1	202019047	-0.000359831	0.00129333	-0.278221	0.780843	-0.000746297	0.00175368	-0.42556	0.670429
rs58652887	1	202024168	0.0015127	0.000680966	2.2214	0.0263245	0.00160964	0.00092311	1.74372	0.0812091
rs10920315	1	202027170	-0.000257742	0.000454321	-0.567314	0.570502	-0.00088522	0.000615886	-1.43731	0.150631
rs61823666	1	202033575	-0.000143464	0.000457488	-0.31359	0.753833	-0.000613684	0.000620273	-0.989378	0.322479
rs72744878	1	202033857	0.00146503	0.00062015	2.36237	0.0181591	0.00097223	0.000840643	1.15653	0.247465
rs7520426	1	202037995	-0.000854247	0.000444537	-1.92166	0.05465	0.000400458	0.00060248	0.664683	0.506254
rs68043120	1	202042331	-0.0021965	0.00112648	-1.94987	0.0511923	-0.00227401	0.00152759	-1.48862	0.136588
rs77972635	1	202044277	0.00199218	0.00123253	1.61633	0.106023	0.00147484	0.00167089	0.88267	0.377415
rs114554671	1	202045406	-0.000182468	0.00183853	-0.0992466	0.920943	-0.000227846	0.00249266	-0.0914065	0.92717
rs12735576	1	202047657	-0.000364324	0.000465197	-0.783161	0.433533	-0.00120499	0.000630559	-1.91098	0.0560083
rs112807217	1	202051959	0.000696403	0.000526735	1.32211	0.186131	-0.000159003	0.000713962	-0.222705	0.823766
rs7535074	1	202052416	0.000526346	0.000576309	0.913304	0.361083	0.000536005	0.000781547	0.685825	0.492824
rs76925048	1	202057326	0.00345905	0.00126753	2.72896	0.00635376	-0.000372659	0.00171854	-0.216846	0.828329
rs72744898	1	202070183	0.00017109	0.00179887	0.0951098	0.924228	0.000910813	0.0024381	0.373575	0.708721
rs4472810	1	202075489	0.00137738	0.000794051	1.73462	0.0828091	0.000614245	0.00107523	0.57127	0.567817
rs12745308	1	202079202	-0.00154332	0.000436481	-3.53582	0.000406575	8.87e-05	0.000591717	0.149921	0.880827
rs4950827	1	202084525	-0.000777268	0.00112637	-0.690068	0.490152	-0.00261797	0.00152695	-1.71451	0.086437
rs78343950	1	202093402	-0.000992085	0.00139817	-0.709558	0.477979	-0.00314054	0.00189516	-1.65714	0.097492
rs78297019	1	202093656	0.00099531	0.00143676	0.692745	0.48847	0.00119673	0.00194844	0.614198	0.539085
rs6701064	1	202093735	0.00177739	0.000427898	4.15377	3.27e-05	0.000405662	0.000580073	0.69933	0.484347
rs79438068	1	202094695	0.00162729	0.000784309	2.0748	0.0380059	0.0015833	0.0010633	1.48905	0.136476
rs3820380	1	202096815	-0.000555598	0.000519769	-1.06893	0.285101	-0.000205628	0.000704688	-0.291801	0.770439
rs79991585	1	202098496	-0.00035625	0.00107847	-0.330331	0.74115	0.000693917	0.00146159	0.474768	0.634953
rs6657712	1	202100381	-0.000763706	0.00062875	-1.21464	0.224504	-0.00049423	0.000852322	-0.579862	0.562008
rs17435204	1	202106996	0.00623925	0.00149422	4.1756	2.97e-05	0.000350535	0.0020259	0.173027	0.86263
rs17488131	1	202108127	-0.000745323	0.000787549	-0.946383	0.343954	0.000546105	0.00106765	0.511502	0.609
rs4363479	1	202112285	-0.000795486	0.000859405	-0.925624	0.354642	0.000270849	0.00116494	0.232501	0.816149
rs58226141	1	202112692	-0.00199946	0.0010333	-1.93503	0.0529878	-0.0013817	0.00140148	-0.985884	0.324191
rs11581162	1	202114469	-0.000894279	0.000431552	-2.07224	0.0382441	-4.22e-05	0.000584971	-0.0720894	0.942531
rs10920338	1	202122613	-0.00115286	0.000434922	-2.65074	0.00803209	-0.00015781	0.000589583	-0.267664	0.788958
rs11590076	1	202122783	0.00118024	0.000457783	2.57816	0.00993317	-0.000709609	0.000620536	-1.14354	0.252814
rs74529619	1	202123626	-0.000608423	0.0014402	-0.422456	0.672692	0.000181177	0.0019524	0.0927971	0.926065
rs10920340	1	202123871	0.00522525	0.00212019	2.46451	0.0137205	-0.00198646	0.00287425	-0.691124	0.489488
rs77118716	1	202125495	-0.000702673	0.00102362	-0.686459	0.492424	-0.000281383	0.00138749	-0.202799	0.839292
rs10753910	1	202125899	-0.00157515	0.000446434	-3.5283	0.000418297	-0.000726026	0.000605119	-1.19981	0.230215
rs12141644	1	202125994	0.000369443	0.000928866	0.397735	0.690826	-0.000561164	0.00125974	-0.445461	0.655987
rs115136927	1	202128421	0.00453962	0.00209637	2.16547	0.0303528	-0.000758841	0.00284171	-0.267037	0.789441
rs61757798	1	202128601	0.000739237	0.00179548	0.411722	0.680543	-0.00410509	0.00243427	-1.68637	0.0917251
rs72746636	1	202129930	-9.62e-05	0.00176199	-0.0546251	0.956437	0.00182316	0.00238866	0.763256	0.445311
rs12735966	1	202132064	0.000106342	0.000631268	0.168458	0.866223	0.000473259	0.000855855	0.552967	0.580286
rs7550457	1	202140315	0.000180347	0.000502543	0.358869	0.719693	-0.0011133	0.000681373	-1.63391	0.10228
rs61823693	1	202142806	-0.00316471	0.00117916	-2.68387	0.00727784	-0.00196601	0.00159812	-1.2302	0.218624
rs114547189	1	202143486	-0.00140825	0.00112345	-1.2535	0.210024	-0.000641518	0.00152307	-0.4212	0.673609
rs61823694	1	202143635	-0.000583306	0.000883731	-0.660049	0.509223	-0.000959576	0.00119875	-0.800481	0.423433
rs73085667	1	202144128	0.00250329	0.00132768	1.88546	0.0593683	-0.000271756	0.00180065	-0.150921	0.880038
rs10920358	1	202152129	0.000157989	0.000443746	0.356035	0.721815	0.00082607	0.000601564	1.3732	0.16969
rs2361422	1	202158670	1.17e-05	0.000433867	0.0269198	0.978524	-0.000836948	0.000588173	-1.42296	0.154748
rs7539968	1	202159881	9.03e-05	0.000444648	0.202984	0.839148	0.000780622	0.000602842	1.2949	0.195355
rs1823696	1	202167176	-0.000239415	0.000433097	-0.552798	0.580402	0.000458846	0.00058719	0.781427	0.434552
rs11580571	1	202171405	-0.000473539	0.000506272	-0.935346	0.349611	7.54e-05	0.000686775	0.109733	0.912621
rs111346800	1	202171797	-0.000332095	0.00150665	-0.220419	0.825545	-0.00698235	0.00204215	-3.41912	0.00062833
rs17436339	1	202177909	0.000776029	0.000944469	0.821656	0.411273	-0.000857294	0.00128049	-0.669505	0.503174
rs10920362	1	202183308	-0.000869571	0.000427892	-2.03222	0.0421321	-0.000998706	0.000580109	-1.72158	0.0851459
rs79157508	1	202187038	-0.000147411	0.00111965	-0.131658	0.895255	-0.00194374	0.00151784	-1.2806	0.200337
rs2860229	1	202188616	0.000701853	0.000608507	1.1534	0.248746	0.000113239	0.000824873	0.13728	0.890809
rs3010073	1	202189966	0.000582414	0.000428942	1.35779	0.174531	0.000690597	0.000581535	1.18754	0.235015
rs79027022	1	202191805	-0.000824909	0.00136414	-0.604711	0.545371	0.00283472	0.00184908	1.53304	0.125266
rs149459287	1	202194508	-5.64e-06	0.000848175	-0.00665355	0.994691	-0.000762038	0.00115001	-0.662637	0.507564
rs78649964	1	202196119	-0.00346483	0.00153179	-2.26195	0.0237013	-0.000855332	0.00207761	-0.411691	0.680566
rs2167589	1	202197011	0.000438681	0.00155135	0.282774	0.77735	-0.00124858	0.00210351	-0.59357	0.5528
rs4266947	1	202202238	0.000149388	0.000969241	0.154129	0.877508	-0.000264555	0.00131459	-0.201244	0.840508
rs11585582	1	202203785	0.00184543	0.0014158	1.30346	0.19242	0.00104593	0.00191878	0.5451	0.585685
rs896549	1	202205323	-0.000323187	0.000428806	-0.753692	0.451035	-0.00019681	0.000581288	-0.338576	0.73493
rs150658805	1	202210299	-0.000608422	0.00176586	-0.344547	0.730435	0.00259772	0.00239378	1.0852	0.277836
rs75119575	1	202216810	0.000517788	0.000904459	0.572484	0.566994	-0.000899866	0.00122625	-0.733835	0.46305
rs72748711	1	202221093	-0.000794192	0.00112586	-0.70541	0.480556	-0.00186822	0.00152648	-1.22387	0.221002
rs12125232	1	202231798	0.00158844	0.000900282	1.76438	0.0776693	0.00225292	0.0012204	1.84605	0.0648861
rs727724	1	202233419	-0.000512015	0.000446933	-1.14562	0.251954	-0.000944471	0.000605786	-1.55908	0.118978
rs140025405	1	202237443	2.66e-05	0.00156985	0.0169275	0.986494	0.00191087	0.00212736	0.898239	0.369059
rs3010084	1	202244522	7.62e-05	0.000428007	0.178059	0.858677	-0.000163767	0.000580295	-0.282213	0.777781
rs55768084	1	202249026	-0.000346949	0.000809438	-0.428629	0.668193	-6.15e-05	0.00109694	-0.0561068	0.955257
rs111856367	1	202251909	-0.000975019	0.000981902	-0.992991	0.320715	-6.71e-05	0.00133101	-0.0504182	0.959789
rs115943463	1	202263859	-0.000569503	0.00110601	-0.514915	0.606613	-0.00179996	0.00149982	-1.20012	0.230094
Affx-52322815	1	202266607	-3.96e-05	0.000427118	-0.0926492	0.926182	-0.000233927	0.000578949	-0.404054	0.686173
rs72748729	1	202272886	0.000823708	0.00123932	0.664643	0.50628	-0.00111405	0.00168015	-0.663065	0.50729
rs705768	1	202281006	0.000555285	0.000968495	0.573349	0.566409	0.000289641	0.00131279	0.22063	0.825381
rs77906886	1	202285727	0.00189133	0.000666981	2.83566	0.00457349	0.00253271	0.000904759	2.79932	0.0051214
rs12123010	1	202287156	0.00214387	0.000653006	3.28308	0.00102692	0.00271087	0.000885563	3.06118	0.00220484
rs788795	1	202287206	-0.000574532	0.000438921	-1.30897	0.190547	-0.00105718	0.0005953	-1.77588	0.075753
rs75658797	1	202287754	0.00213004	0.000652938	3.26224	0.00110547	0.00273119	0.000885089	3.08578	0.00203036
rs788793	1	202287813	-0.000592713	0.000439086	-1.34988	0.177056	-0.00103308	0.00059521	-1.73565	0.0826271
rs56234832	1	202288293	0.00205834	0.000653554	3.14945	0.00163591	0.00262849	0.000886013	2.96664	0.00301093
rs113204626	1	202289026	6.67e-05	0.00112011	0.0595783	0.952492	-0.00230085	0.00151952	-1.5142	0.129976
rs4079028	1	202299085	0.000445552	0.000525503	0.847858	0.396518	0.000264837	0.000712457	0.371724	0.710099
rs35873832	1	202300127	0.00113531	0.000588866	1.92796	0.0538609	0.00195565	0.000798223	2.45001	0.0142859
rs77158968	1	202301573	-4.01e-05	0.00117712	-0.0340417	0.972844	0.00218725	0.00159552	1.37087	0.170418
rs17490864	1	202302232	-5.39e-06	0.000634746	-0.00848443	0.99323	-0.000138439	0.000860396	-0.160902	0.872171
rs79811259	1	202304709	0.000173837	0.00122588	0.141806	0.887233	-0.00233498	0.00166246	-1.40454	0.160161
Affx-6579955	1	202304868	-0.00100375	0.000426131	-2.3555	0.0184982	-0.000831968	0.00057788	-1.43969	0.149956
rs61821697	1	202317294	-0.00180787	0.00122806	-1.47213	0.140986	0.000121093	0.00166459	0.0727468	0.942008
rs61821698	1	202318750	-0.00125524	0.000950862	-1.3201	0.186802	-0.00116585	0.00128887	-0.904557	0.365701
rs10920392	1	202321123	-0.000863043	0.000429724	-2.00837	0.0446052	-0.000976821	0.00058259	-1.67669	0.0936044
rs6658708	1	202322113	-0.000896163	0.000427018	-2.09865	0.0358483	-0.000934215	0.000578904	-1.61377	0.106579
rs35636561	1	202331167	-0.000831092	0.0018119	-0.458685	0.646461	-0.000415875	0.00245675	-0.169278	0.865578
rs61821703	1	202331533	-0.00159866	0.00161267	-0.991313	0.321534	0.00038504	0.00218689	0.176067	0.860241
rs55916976	1	202349612	-0.00072873	0.00105014	-0.693936	0.487723	-0.0019857	0.00142386	-1.39459	0.163141
rs78006046	1	202350846	-0.000384894	0.00137343	-0.280243	0.779291	0.00195906	0.00186167	1.05232	0.292656
rs116710607	1	202371533	-0.000546141	0.00197038	-0.277175	0.781646	-0.000203481	0.00267164	-0.0761634	0.939289
rs2741849	1	202373394	1.05e-05	0.000634383	0.0165707	0.986779	-0.000657643	0.000859954	-0.764742	0.444426
rs77223088	1	202377592	-0.00139512	0.00128679	-1.08418	0.278286	-0.00337973	0.00174432	-1.93757	0.052677
rs79070853	1	202405565	0.000130252	0.00155285	0.0838797	0.933152	-0.00211131	0.00210575	-1.00264	0.316036
rs4950849	1	202408518	-0.00088832	0.00042705	-2.08013	0.0375143	-0.000907929	0.000578769	-1.56873	0.116713
rs74811049	1	202409427	0.00231752	0.00125402	1.84807	0.0645936	0.00419456	0.00169979	2.46769	0.0135993
rs77059386	1	202415994	-0.00181349	0.000838634	-2.16243	0.0305855	-0.000454319	0.00113696	-0.399592	0.689457
rs71524468	1	202426864	3.44e-05	0.000761006	0.0451585	0.963981	0.000162539	0.00103196	0.157505	0.874847
rs77155802	1	202450864	-0.000948926	0.00154064	-0.61593	0.537941	0.000876381	0.00208976	0.419369	0.674946
rs17492329	1	202461103	-0.000697672	0.000497109	-1.40346	0.160481	-0.000172986	0.000674195	-0.256582	0.797502
rs145838755	1	202464773	0.00425946	0.00215286	1.97851	0.0478719	0.00230836	0.0029165	0.791483	0.428663
rs3767409	1	202479192	0.000455041	0.000522143	0.871487	0.383489	0.0002066	0.00070829	0.291689	0.770525
rs6427952	1	202492418	-0.000954867	0.000435147	-2.19435	0.0282108	-0.000896304	0.000590445	-1.51801	0.129012
rs79696858	1	202500398	0.00272923	0.00129798	2.10267	0.0354954	0.00459795	0.00175949	2.61323	0.0089695
rs112219432	1	202555044	-0.000493027	0.000875871	-0.562899	0.573504	-0.000618714	0.00118723	-0.521141	0.602269
rs8288	1	202557017	0.000849205	0.000437837	1.93954	0.052436	0.000690003	0.000593699	1.16221	0.245151
rs76215887	1	202557363	0.00160589	0.00098745	1.6263	0.103886	0.00280846	0.00133833	2.09849	0.035863
rs1046269	1	202559753	0.000410527	0.000631491	0.650093	0.515633	-8.16e-05	0.000855991	-0.0953471	0.924039
rs12404552	1	202566780	-1.92e-05	0.000942503	-0.0203521	0.983762	-0.000490681	0.00127774	-0.384023	0.700962
rs907697	1	202568735	0.00117901	0.000429932	2.74231	0.00610121	0.000261195	0.000582876	0.448114	0.654072
rs61820902	1	202570918	0.000214895	0.000971688	0.221156	0.824971	-0.00031622	0.00131678	-0.240147	0.810217
rs116458767	1	202576631	0.000422381	0.000963828	0.438233	0.661217	8.33e-05	0.00130678	0.0637311	0.949184
rs61820903	1	202584632	0.00010694	0.00122192	0.087518	0.93026	-0.00172963	0.00165641	-1.0442	0.296392
rs578816	1	202587012	5.46e-05	0.000483883	0.112875	0.91013	-0.0004985	0.000656085	-0.75981	0.447368
rs67157324	1	202588985	0.000931552	0.00109504	0.850703	0.394935	-0.000403032	0.00148442	-0.271509	0.786
rs116715529	1	202593316	-0.00222083	0.00179073	-1.24018	0.214908	-0.00035379	0.00242719	-0.145761	0.88411
rs16830648	1	202595153	0.000499756	0.000470793	1.06152	0.288455	-0.000170954	0.0006382	-0.267869	0.7888
rs7556276	1	202601156	-0.000301726	0.00070552	-0.427664	0.668896	-0.00192297	0.00095652	-2.01038	0.0443914
rs12739678	1	202604818	0.000208981	0.000460678	0.453638	0.65009	-0.000340374	0.000624561	-0.544981	0.585767
rs6658690	1	202607771	0.000578963	0.00212735	0.272153	0.785505	0.00227734	0.00288387	0.789681	0.429715
rs7534078	1	202615053	0.000258615	0.000439589	0.58831	0.556324	-0.000266748	0.000595922	-0.447623	0.654426
rs7544561	1	202615123	-0.000241335	0.000996389	-0.24221	0.808618	-0.000447211	0.00135066	-0.331106	0.740565
rs11585565	1	202615197	0.000271809	0.000427901	0.635215	0.525289	0.00024434	0.000580062	0.421231	0.673587
rs12121078	1	202616789	-0.00020547	0.000426947	-0.481254	0.630336	0.000321953	0.000578987	0.556063	0.578168
rs12042789	1	202619045	-0.00121069	0.000546952	-2.21353	0.0268618	-0.000401095	0.000741868	-0.540656	0.588745
rs4950863	1	202625347	-0.000315361	0.000432431	-0.729276	0.465834	0.000659183	0.000586091	1.12471	0.260712
rs12128127	1	202628582	-0.000223363	0.000667995	-0.334378	0.738095	-0.00119323	0.000905456	-1.31782	0.187564
rs1417160	1	202629507	0.000108507	0.000426703	0.254291	0.799271	-0.000487506	0.000578608	-0.842549	0.399481
rs115030575	1	202637217	-0.00354162	0.00144841	-2.44517	0.0144788	-0.00153764	0.00196389	-0.782954	0.433654
rs6662116	1	202638960	3.93e-05	0.000443892	0.0884511	0.929518	-0.000910161	0.000601721	-1.5126	0.130383
rs4644549	1	202657808	-0.000409554	0.00045095	-0.908201	0.363773	0.000717731	0.000611323	1.17406	0.240371
rs4072661	1	202674197	-0.000488556	0.000931374	-0.524554	0.599894	-0.000179886	0.00126262	-0.14247	0.886709
rs56126149	1	202675641	-3.64e-05	0.000655626	-0.0555809	0.955676	0.000408688	0.000888904	0.459766	0.645684
rs116496132	1	202677271	0.00017321	0.00107069	0.161774	0.871484	0.000540834	0.00145141	0.372626	0.709427
rs4325195	1	202678105	-0.000637546	0.000437844	-1.45611	0.145365	0.000880325	0.000593555	1.48314	0.138038
rs74637900	1	202694347	0.00123297	0.00138583	0.889695	0.37363	9.03e-05	0.00187959	0.0480159	0.961704
rs112284833	1	202710733	0.00220127	0.00118156	1.86302	0.0624604	0.00320456	0.00160146	2.00102	0.0453908
rs55798081	1	202711743	-0.00234959	0.00105704	-2.22281	0.0262297	0.000358305	0.00143297	0.250044	0.802554
rs56042155	1	202711778	0.00231761	0.00118296	1.95916	0.0500954	0.00328051	0.00160355	2.04578	0.0407792
rs10920474	1	202725976	0.000520234	0.000486433	1.06949	0.284851	-0.000962138	0.000659446	-1.45901	0.144564
Affx-52347021	1	202731986	0.0006075	0.000558416	1.0879	0.276641	-0.000918997	0.000757137	-1.21378	0.224833
rs61749325	1	202733178	0.00104004	0.00123072	0.845061	0.398077	-0.00124875	0.0016684	-0.74847	0.454178
rs74430862	1	202746826	0.00033644	0.00118959	0.28282	0.777315	-0.00029221	0.00161263	-0.181201	0.85621
rs114745799	1	202758974	-0.00275788	0.00191553	-1.43975	0.14994	-0.00265131	0.00259766	-1.02065	0.307421
rs75967884	1	202762268	0.000799783	0.00104596	0.764638	0.444488	0.000207481	0.00141781	0.146339	0.883654
rs12121653	1	202766771	0.000290516	0.000525271	0.553079	0.58021	0.00104461	0.000712096	1.46695	0.142391
rs78903212	1	202771017	0.000537802	0.00130997	0.410546	0.681405	-0.00303543	0.00177618	-1.70897	0.0874582
rs35232875	1	202774682	0.00110345	0.000840074	1.31351	0.189012	0.00102956	0.00113893	0.903968	0.366013
rs4245713	1	202778261	0.000225438	0.000649328	0.347186	0.728452	-0.00123525	0.000880359	-1.40312	0.160582
rs2275892	1	202779438	0.000380828	0.000778995	0.488871	0.624933	-0.000168331	0.00105668	-0.159301	0.873432
rs2275895	1	202780530	0.000772098	0.000509269	1.51609	0.129498	0.000356358	0.000690434	0.516137	0.605759
rs2246083	1	202781164	-0.00126704	0.000464988	-2.72488	0.0064329	-0.000358314	0.000630319	-0.568464	0.56972
rs12139944	1	202794787	0.000838755	0.000491419	1.7068	0.0878601	0.000422208	0.000666033	0.633914	0.526137
rs10800870	1	202795068	0.000689311	0.00160011	0.43079	0.666622	0.00161116	0.00216951	0.742637	0.457702
rs4245714	1	202808174	0.000373734	0.000714789	0.52286	0.601072	0.000584183	0.000968821	0.602983	0.546521
rs10920503	1	202815986	0.000717763	0.000473394	1.51621	0.129468	0.000474017	0.000641682	0.738711	0.460083
rs10920504	1	202817596	0.000637632	0.00161258	0.395412	0.692539	0.00200679	0.00218658	0.917775	0.358737
rs17445058	1	202818685	0.000181409	0.00074294	0.244177	0.807094	0.000322641	0.00100723	0.320324	0.748723
rs56300375	1	202821425	-0.002197	0.0018294	-1.20094	0.229775	-0.00339339	0.00248125	-1.36761	0.171435
rs75966573	1	202833851	0.000334024	0.000480011	0.695868	0.486512	0.000757509	0.000650782	1.164	0.244426
rs4495774	1	202839190	0.000420661	0.000429002	0.980558	0.326812	0.000472172	0.000581614	0.811831	0.416889
rs10920514	1	202847929	0.000378271	0.00118307	0.319738	0.749167	0.00137764	0.00160391	0.858927	0.390381
rs17498748	1	202848683	0.000763566	0.00126975	0.60135	0.547607	0.000947311	0.00172047	0.55061	0.581901
rs1131905	1	202849770	-0.00059091	0.000446955	-1.32208	0.186142	-0.000822334	0.000605927	-1.35715	0.174735
rs10753925	1	202854488	-0.000392267	0.000437599	-0.896407	0.370036	-0.000226114	0.000593187	-0.381186	0.703066
rs8179338	1	202882303	0.000328958	0.000592659	0.555054	0.578858	0.000385107	0.000803597	0.479229	0.631776
rs67039834	1	202883363	-0.000676076	0.000502537	-1.34533	0.178521	-0.000483927	0.000681194	-0.71041	0.477451
rs2275734	1	202887295	-0.000288507	0.000438618	-0.657764	0.510691	-0.000200367	0.000594764	-0.336885	0.736204
rs75389942	1	202892667	-0.00120445	0.00142794	-0.843489	0.398956	-0.00345592	0.00193526	-1.78576	0.0741387
rs114170147	1	202896142	-0.00172541	0.000872029	-1.97862	0.04786	-0.000416998	0.00118175	-0.352866	0.724189
rs61822676	1	202910687	-0.000528861	0.00186049	-0.284258	0.776213	-0.00135753	0.00252279	-0.538105	0.590505
rs80207299	1	202912422	0.00104644	0.00165476	0.632381	0.527138	-0.00147934	0.00224295	-0.659552	0.509542
rs33942950	1	202917197	-0.000501397	0.00048351	-1.03699	0.29974	-0.000815142	0.000655555	-1.24344	0.213708
rs114413447	1	202917724	0.00071534	0.00125776	0.568742	0.569532	0.00195587	0.00170518	1.14702	0.251376
rs16850799	1	202919851	-0.000577055	0.00051223	-1.12656	0.259931	-0.00115409	0.000694551	-1.66163	0.0965881
rs59551689	1	202920582	-3.83e-05	0.00109541	-0.0349358	0.972131	0.000856556	0.00148525	0.576709	0.564136
rs10494839	1	202922194	-0.000114275	0.000462371	-0.247151	0.804792	-0.000115567	0.000627014	-0.184314	0.853767
rs10753929	1	202923178	-7.82e-05	0.000640879	-0.122047	0.902862	-0.00065758	0.000868726	-0.756947	0.449082
rs2232854	1	202931839	-4.06e-05	0.000442361	-0.0918432	0.926823	-0.000130758	0.000599643	-0.21806	0.827382
rs2232842	1	202935911	0.0017751	0.00126714	1.40087	0.161254	-0.00115478	0.00171787	-0.672217	0.501446
rs79937103	1	202938087	-0.00139344	0.00133118	-1.04677	0.295207	-0.00188499	0.00180433	-1.0447	0.296162
rs12123211	1	202944639	0.000353526	0.000446791	0.791257	0.428795	0.00111122	0.000605699	1.8346	0.0665654
rs10800890	1	202946524	0.00116797	0.00131042	0.891302	0.372768	0.000629986	0.00177667	0.354588	0.722898
rs72754713	1	202948970	0.000714705	0.000988655	0.722906	0.469738	0.00216685	0.0013402	1.61681	0.105919
rs17447722	1	202952651	-0.000578039	0.000556809	-1.03813	0.299211	-0.000552176	0.000754927	-0.73143	0.464517
rs10800893	1	202954127	0.000344079	0.000446945	0.769846	0.441392	0.00103413	0.000605961	1.70659	0.0878998
rs76395324	1	202954291	0.000840596	0.00168986	0.497434	0.618883	-0.00277146	0.00229052	-1.20997	0.22629
rs4950900	1	202963269	-0.000177197	0.000675554	-0.262298	0.793092	-0.000284804	0.000916142	-0.310873	0.755897
rs75228438	1	202964982	-0.0040949	0.00176092	-2.32543	0.0200499	-0.00192205	0.00238824	-0.804795	0.420939
rs199910238	1	202976622	0.000720644	0.0017631	0.408737	0.682733	-0.00151073	0.00238898	-0.632373	0.527144
rs75383625	1	202983237	-0.000629117	0.00204772	-0.307228	0.75867	-0.00462795	0.00277568	-1.66732	0.0954513
rs12133328	1	202985691	0.000166223	0.000681452	0.243924	0.807289	-2.23e-05	0.000923794	-0.0241526	0.980731
rs7520580	1	202986314	0.000533033	0.000441199	1.20815	0.226992	0.000585212	0.000598102	0.978449	0.327853
rs1690821	1	202994102	0.000498606	0.000727604	0.685271	0.493174	-0.0011621	0.000986463	-1.17805	0.238778
rs1774847	1	202994268	0.000447805	0.000426855	1.04908	0.294143	0.00048662	0.000578611	0.841014	0.400341
rs115802062	1	202994673	-0.00092458	0.00147093	-0.628567	0.529633	0.00040453	0.00199422	0.202852	0.839251
rs12725494	1	202996589	0.000640662	0.000596632	1.0738	0.282914	0.000895862	0.000808733	1.10774	0.267977
rs782791	1	202998819	-3.19e-05	0.000459929	-0.0693183	0.944736	-0.000706775	0.000623407	-1.13373	0.256909
rs72754747	1	202999484	-0.00195398	0.00213639	-0.91462	0.360392	0.00408378	0.00289714	1.40959	0.158663
rs782794	1	203000490	0.000468218	0.000515078	0.909023	0.363338	-6.62e-05	0.000698272	-0.0947496	0.924514
rs4950906	1	203000813	-0.000741088	0.000962285	-0.770134	0.441221	-0.000346461	0.00130455	-0.265578	0.790564
rs115229377	1	203002320	-0.00103297	0.00145702	-0.708956	0.478352	-0.00116858	0.00197627	-0.591309	0.554314
rs10920548	1	203003210	0.00103274	0.000899502	1.14812	0.250919	-0.000636217	0.00121951	-0.521701	0.601879
rs17507689	1	203005519	0.00102668	0.000917278	1.11927	0.263028	0.000584809	0.00124377	0.47019	0.638219
rs782803	1	203006098	-0.0013379	0.000431209	-3.10268	0.00191797	-0.00112277	0.000584574	-1.92066	0.0547758
rs11587072	1	203007338	0.00164222	0.000755894	2.17255	0.029815	0.00236493	0.00102473	2.30786	0.0210074
rs79483487	1	203008236	0.00119204	0.00169556	0.703038	0.482033	-0.00178732	0.00229759	-0.77791	0.436623
rs60532472	1	203011480	-0.000945766	0.000489835	-1.93079	0.0535104	-0.000127532	0.000664002	-0.192065	0.847691
rs4950908	1	203012906	-0.000350599	0.000514161	-0.681886	0.495311	-0.000719274	0.000697161	-1.03172	0.302205
rs56168319	1	203014239	-0.00127154	0.00149159	-0.852472	0.393953	0.000675897	0.00202229	0.334224	0.738211
rs754894	1	203017087	-0.000814841	0.00050506	-1.61335	0.106669	0.000206691	0.000684657	0.301889	0.762737
rs12122472	1	203019387	-0.000219307	0.000696251	-0.314982	0.752775	0.000972114	0.000943976	1.02981	0.303101
rs4950875	1	203021690	-0.000773214	0.000476062	-1.62419	0.104336	-0.000934783	0.000645421	-1.44833	0.147525
rs731641	1	203023661	0.000640448	0.000514774	1.24413	0.213451	0.00148583	0.000697896	2.12902	0.0332537
rs61746231	1	203024692	0.000718004	0.00115341	0.622506	0.53361	-0.000136482	0.00156347	-0.0872948	0.930437
rs61748818	1	203025583	0.00180963	0.00095533	1.89425	0.058193	-0.000583954	0.00129554	-0.450742	0.652176
rs16850969	1	203027262	-0.000310506	0.000815585	-0.380715	0.703415	-0.000677795	0.00110594	-0.61287	0.539963
rs61732315	1	203028371	-0.000501655	0.000546749	-0.917523	0.358869	-0.00011382	0.00074119	-0.153564	0.877954
rs17508518	1	203030261	0.000688904	0.00119305	0.57743	0.56365	0.00247643	0.00161724	1.53127	0.125705
rs78350977	1	203033904	-0.000251819	0.00146234	-0.172202	0.863279	-0.000999519	0.00198221	-0.504244	0.61409
rs6694477	1	203035365	0.00066986	0.000443675	1.5098	0.131096	0.000835804	0.000601346	1.38989	0.164563
rs74789139	1	203038366	-0.00106622	0.00131988	-0.80782	0.419195	-0.0015078	0.0017897	-0.842488	0.399516
rs77998212	1	203038959	0.000529364	0.0012921	0.409693	0.682031	0.000140488	0.00175125	0.0802217	0.936061
rs1574183	1	203039174	-0.00029986	0.000440751	-0.680339	0.49629	-0.00052152	0.000597466	-0.872887	0.382725
rs115402627	1	203042785	-0.00181733	0.0013886	-1.30876	0.190618	-0.000126907	0.00188355	-0.0673764	0.946282
rs72754799	1	203043658	0.000535648	0.000575111	0.931382	0.351657	0.001385	0.00077953	1.77671	0.0756165
rs12130501	1	203044777	9.74e-05	0.00133076	0.0731536	0.941684	0.00151098	0.00180315	0.837968	0.402049
rs6682652	1	203045583	0.000313182	0.000439536	0.712529	0.476138	0.000167231	0.000595802	0.280682	0.778954
rs903356	1	203053768	0.000495403	0.00114271	0.433533	0.664628	0.00057336	0.00154954	0.370019	0.711369
rs61745017	1	203054651	-0.000404046	0.0012437	-0.324873	0.745278	-0.000511903	0.00168558	-0.303696	0.761359
rs34408707	1	203061371	0.00141502	0.00154299	0.917063	0.35911	0.000978257	0.00209266	0.46747	0.640164
rs57229101	1	203071897	0.000184369	0.000840156	0.219446	0.826303	0.00223036	0.00113887	1.95839	0.0501852
rs72739513	1	203080149	0.000235014	0.00116855	0.201116	0.840608	-0.000404582	0.00158416	-0.255392	0.798421
rs74475064	1	203080673	-0.000374923	0.000847216	-0.442535	0.658103	-0.000625126	0.00114857	-0.544265	0.586259
rs12023876	1	203093201	0.000177299	0.000454498	0.390099	0.696464	0.0016867	0.000616369	2.73651	0.0062099
rs76716335	1	203093337	0.00103445	0.00177238	0.583649	0.559457	-0.00047649	0.0024039	-0.198216	0.842876
rs6701725	1	203102728	-0.000227689	0.000437519	-0.520408	0.60278	-0.00120433	0.000593217	-2.03017	0.0423404
rs12125460	1	203106175	0.000319161	0.000504695	0.632384	0.527137	-0.000367435	0.000684042	-0.537152	0.591163
rs10920574	1	203109354	-0.000486288	0.00097311	-0.499726	0.617268	0.00146322	0.00131931	1.10909	0.267394
rs77452745	1	203109402	-0.00166949	0.0017197	-0.970799	0.331649	0.000775054	0.00233114	0.332478	0.739528
rs12565957	1	203113189	-0.000170322	0.00055719	-0.305681	0.759848	0.000397578	0.000755339	0.526357	0.59864
rs72739530	1	203117861	0.000127786	0.000782121	0.163383	0.870217	0.000421718	0.00106032	0.397727	0.690832
rs4950925	1	203120775	0.000898333	0.000435898	2.06088	0.0393155	-0.000357619	0.000590882	-0.60523	0.545027
rs16851008	1	203121296	-0.000397355	0.000630776	-0.629946	0.52873	0.000366998	0.000855345	0.429064	0.667877
rs34639219	1	203123116	0.000858724	0.000435112	1.97357	0.0484316	-0.000391577	0.000589761	-0.663959	0.506717
rs1417152	1	203125392	-0.000598372	0.000599361	-0.99835	0.318111	4.83e-05	0.000812438	0.0594245	0.952614
rs903364	1	203133868	-0.00189327	0.00168669	-1.12247	0.261662	-0.00180809	0.00228735	-0.790474	0.429252
rs16851026	1	203133985	0.000203439	0.000950681	0.213992	0.830553	0.00119292	0.00128889	0.925541	0.354685
rs12744240	1	203135674	-0.000761681	0.000908503	-0.838392	0.401811	-0.000798288	0.00123161	-0.648167	0.516878
Affx-52347025	1	203137783	0.000221952	0.00065036	0.341275	0.732897	0.000173523	0.000881392	0.196874	0.843926
rs2642531	1	203143725	-0.00027264	0.000650951	-0.418834	0.675337	0.000286519	0.000882897	0.324522	0.745543
rs12145010	1	203144833	0.000608762	0.00104136	0.584586	0.558827	-0.000378813	0.00141171	-0.268336	0.788441
rs12724763	1	203145712	7.83e-05	0.000927683	0.0844536	0.932696	0.00120741	0.00125732	0.960305	0.336903
rs883125	1	203146166	2.41e-05	0.000582117	0.0413639	0.967006	2.53e-06	0.000788657	0.00320169	0.997445
rs903359	1	203146749	0.000437906	0.000760111	0.576107	0.564543	-0.000895464	0.00103043	-0.869015	0.38484
rs17531168	1	203147846	0.00152441	0.00147043	1.03671	0.29987	0.000758975	0.00199324	0.380774	0.703372
rs116995606	1	203149906	-0.00295364	0.00168579	-1.75208	0.0797609	4.22e-05	0.00228504	0.0184504	0.98528
rs2275353	1	203150208	-0.000678669	0.000592151	-1.14611	0.251751	0.000496779	0.000802707	0.61888	0.535996
Affx-52322838	1	203152800	-0.000538044	0.000427159	-1.25959	0.207819	0.000829613	0.00057894	1.43299	0.151863
rs4950881	1	203155055	-0.000655956	0.000480369	-1.36552	0.172089	0.000592927	0.000651122	0.910624	0.362494
rs4950928	1	203155882	-0.000215578	0.000525501	-0.410234	0.681634	0.00164506	0.000712369	2.30928	0.0209285
rs10399931	1	203156080	-0.000139733	0.000496202	-0.281604	0.778247	0.000925926	0.000672798	1.37623	0.168751
rs72739557	1	203157003	-0.000856682	0.00139205	-0.615412	0.538283	-0.00395837	0.00188645	-2.09831	0.0358782
rs6691378	1	203157122	-0.000197757	0.000639195	-0.309385	0.757029	8.43e-06	0.000866396	0.00973013	0.992237
rs946261	1	203157873	-8.3e-05	0.000440875	-0.188319	0.850627	0.000707168	0.000597639	1.18327	0.236703
rs76492247	1	203159916	0.00123898	0.00110936	1.11684	0.264066	-0.0005392	0.00150366	-0.358591	0.719901
rs4950930	1	203161361	-0.000368004	0.00100096	-0.367649	0.713135	-0.00161561	0.00135706	-1.19052	0.233844
rs72739564	1	203162281	-0.00124048	0.00108652	-1.1417	0.253579	0.000763328	0.0014725	0.518389	0.604188
rs12562025	1	203167694	0.00144296	0.00121586	1.18679	0.235312	-0.00286507	0.00164853	-1.73795	0.0822201
rs946264	1	203169492	0.00103721	0.00106504	0.973866	0.330124	-0.00292976	0.00144433	-2.02845	0.0425155
rs72739574	1	203171173	-0.000393144	0.00189443	-0.207527	0.835599	0.00193367	0.00256787	0.753023	0.451437
rs2486951	1	203174921	0.000964342	0.000540146	1.78534	0.0742078	-0.000391983	0.000732334	-0.535251	0.592477
rs4950934	1	203178081	0.00128196	0.000706761	1.81386	0.069701	0.000396646	0.000958432	0.413848	0.678985
rs2486955	1	203179767	0.00073495	0.000428172	1.71649	0.0860742	-0.00061615	0.000580388	-1.06162	0.28841
Affx-6590269	1	203186093	0.000581066	0.000660099	0.88027	0.378714	0.000113129	0.00089491	0.126414	0.899405
rs76499133	1	203189093	-0.00116525	0.00101073	-1.15288	0.248962	-5e-05	0.00137047	-0.0364493	0.970924
rs77706048	1	203189588	0.000601295	0.00157872	0.380874	0.703297	-0.00202997	0.00214075	-0.948253	0.343002
rs78014816	1	203189657	-0.00174354	0.00101629	-1.71559	0.0862376	-0.00125497	0.00137741	-0.911104	0.362241
rs946257	1	203189908	-0.000206801	0.000464098	-0.445598	0.655888	-0.00057131	0.000629346	-0.907783	0.363994
rs3820145	1	203192137	-0.000434307	0.000549038	-0.791032	0.428926	-0.000724843	0.000744378	-0.973757	0.330178
rs3766541	1	203193049	-0.000256973	0.000470973	-0.545621	0.585327	-0.000657964	0.000638552	-1.0304	0.302824
rs2297950	1	203194186	-0.000197848	0.000465139	-0.425352	0.67058	-0.00068466	0.000630535	-1.08584	0.277551
rs2486072	1	203197257	0.000290373	0.000447384	0.649045	0.51631	-0.000258541	0.000606594	-0.426217	0.66995
rs72739588	1	203198596	-0.00112158	0.00149023	-0.752622	0.451677	0.00280183	0.00202098	1.38637	0.165635
rs73068228	1	203199081	0.00166146	0.000847631	1.96012	0.0499827	-0.000257137	0.00114904	-0.223785	0.822925
rs17533071	1	203200196	0.000522936	0.000431713	1.21131	0.225779	-0.000355221	0.000585521	-0.606675	0.544067
rs74650977	1	203200560	9.41e-06	0.00169195	0.00556056	0.995563	-0.00114327	0.00229458	-0.498247	0.61831
rs75088857	1	203201184	-1.39e-05	0.000800478	-0.0173079	0.986191	-0.000237425	0.00108512	-0.218801	0.826805
rs1340239	1	203202885	0.000124296	0.000848063	0.146565	0.883476	0.00224147	0.00114964	1.94971	0.0512112
rs2185401	1	203208365	0.00221046	0.0012528	1.76442	0.077663	0.00191029	0.00169873	1.12454	0.260787
rs10920589	1	203208696	4.88e-05	0.000440468	0.110845	0.91174	-0.000165916	0.000597146	-0.277849	0.781129
rs79410290	1	203218689	-0.00195224	0.00149781	-1.3034	0.19244	0.00120866	0.00203118	0.595051	0.55181
rs4421643	1	203254173	0.000229336	0.000426323	0.537938	0.59062	0.00030415	0.00057785	0.526347	0.598648
rs2486939	1	203254197	7.64e-05	0.000663504	0.115075	0.908386	8.82e-05	0.000899358	0.0980293	0.921909
rs55768624	1	203255766	-0.00114609	0.00107508	-1.06605	0.286402	8.25e-05	0.0014575	0.0565794	0.95488
rs75976965	1	203256033	-0.00267509	0.00163798	-1.63316	0.102436	0.00142585	0.00222035	0.642176	0.52076
rs4615902	1	203258685	0.000325401	0.000426176	0.763537	0.445144	0.000494244	0.000577667	0.855586	0.392228
rs72741610	1	203260119	6.12e-05	0.000753687	0.0811518	0.935321	-0.000719601	0.00102188	-0.70419	0.481315
rs4543864	1	203260500	0.000470913	0.000428058	1.10012	0.271283	0.000309319	0.000580319	0.533015	0.594024
rs74555070	1	203261231	0.00201488	0.0018965	1.06242	0.288047	-0.00353002	0.00257033	-1.37337	0.169639
rs56383922	1	203265407	-0.00115818	0.00137987	-0.83934	0.401279	-0.00139112	0.00187035	-0.743776	0.457012
rs115967311	1	203272281	-6.61e-05	0.00189749	-0.0348255	0.972219	-0.00257182	0.00257196	-0.999945	0.317338
rs16851268	1	203272902	2.16e-05	0.000581398	0.0370755	0.970425	0.00052576	0.000788062	0.667156	0.504673
rs4971234	1	203273366	-0.000300281	0.000637122	-0.471308	0.637421	-0.00051476	0.000863687	-0.596003	0.551174
rs17534048	1	203275407	-3.2e-05	0.000433595	-0.0738359	0.941141	-0.000778117	0.000587645	-1.32413	0.185461
rs60036187	1	203284355	-0.000569983	0.000700491	-0.813691	0.415823	0.0014883	0.000949681	1.56716	0.117078
rs16851297	1	203294230	-0.000720901	0.000973608	-0.740443	0.459032	0.00265042	0.00131979	2.00821	0.0446215
rs12040268	1	203301965	8.81e-05	0.000508464	0.17328	0.862432	0.000156338	0.000689275	0.226815	0.820568
rs76858806	1	203303942	-0.00106812	0.00106053	-1.00716	0.31386	-0.000142093	0.00143807	-0.0988083	0.921291
rs72741626	1	203304431	0.000703312	0.00109351	0.643167	0.520116	-0.00242307	0.00148276	-1.63417	0.102225
rs3738020	1	203309512	0.000152479	0.000550756	0.276854	0.781892	-0.000195989	0.000746529	-0.262533	0.792911
rs2886220	1	203309752	0.000104309	0.000549324	0.189885	0.849399	-0.000167192	0.000744775	-0.224487	0.822378
rs2105309	1	203314594	0.000450828	0.000606425	0.743419	0.457229	0.000417722	0.000822173	0.50807	0.611404
rs12077300	1	203317708	-0.000134759	0.000949112	-0.141984	0.887093	0.00302453	0.00128752	2.34911	0.0188191
rs10920616	1	203318227	0.000230412	0.000660099	0.349057	0.727046	0.0032121	0.000895074	3.58865	0.000332453
rs6697630	1	203319816	-0.000295079	0.00083616	-0.352898	0.724165	0.00242751	0.00113364	2.14133	0.0322481
rs79536246	1	203320118	-0.000246391	0.000878555	-0.28045	0.779133	-0.000422731	0.00119081	-0.354995	0.722594
rs1891174	1	203323636	0.00105835	0.000971325	1.08959	0.275895	0.00378542	0.00131693	2.87442	0.00404799
rs58683637	1	203327181	-0.000525016	0.000650663	-0.806894	0.419728	0.000789057	0.000881977	0.894646	0.370977
rs113643132	1	203330230	0.000403886	0.00096505	0.418513	0.675572	-0.00125003	0.00130816	-0.955566	0.339292
rs6695527	1	203331234	-0.000964589	0.000517839	-1.86272	0.062503	0.00037563	0.000702288	0.534867	0.592742
rs1977812	1	203332622	-0.00125583	0.000527976	-2.37857	0.0173807	0.000111366	0.000715817	0.155578	0.876366
rs6690853	1	203333064	0.000246339	0.000599621	0.410825	0.681201	0.00160489	0.00081289	1.9743	0.0483482
rs116333232	1	203333785	0.000179733	0.00118893	0.151172	0.87984	0.000716082	0.0016113	0.444412	0.656745
rs10800917	1	203334320	-6.82e-06	0.000437895	-0.0155672	0.98758	0.000488818	0.000593712	0.823325	0.410324
rs10920620	1	203334839	-0.000353782	0.00109267	-0.323779	0.746106	-0.00032294	0.00148132	-0.218008	0.827423
rs2226094	1	203335066	0.000563711	0.000427204	1.31953	0.186991	0.000991032	0.000579459	1.71027	0.0872169
rs116434694	1	203335188	0.000456412	0.00094766	0.48162	0.630076	0.000122858	0.00128465	0.0956354	0.92381
rs1891175	1	203335702	0.000856253	0.00047152	1.81594	0.0693802	0.000525353	0.000639163	0.821939	0.411112
rs10800919	1	203336808	-0.000385953	0.000426455	-0.905028	0.365451	5.81e-05	0.000578113	0.100478	0.919965
rs61825728	1	203336822	0.000381049	0.000966702	0.394175	0.693452	0.00140912	0.00131072	1.07507	0.282344
rs72741646	1	203337462	-5.14e-05	0.000927169	-0.0554759	0.955759	-0.00053781	0.00125688	-0.427892	0.66873
rs12756933	1	203338525	-7.08e-05	0.000460425	-0.153871	0.877712	-0.000175062	0.000624204	-0.280456	0.779128
rs75115963	1	203339135	-3.57e-05	0.0010353	-0.0344611	0.972509	-0.000143135	0.00140332	-0.101997	0.918759
rs16851439	1	203339554	-3.97e-05	0.00121188	-0.0327619	0.973865	-0.000903885	0.00164305	-0.550126	0.582233
rs34743168	1	203340174	0.00166371	0.000776334	2.14303	0.0321112	0.00063999	0.00105252	0.608052	0.543153
rs6669887	1	203346528	-0.000644599	0.000468724	-1.37522	0.169064	0.000315656	0.00063544	0.496752	0.619364
rs6428005	1	203349524	0.00100804	0.000830602	1.21363	0.224891	0.000102478	0.00112638	0.0909799	0.927509
rs7543408	1	203352135	-0.00100957	0.000498475	-2.02531	0.0428362	0.000325828	0.000675877	0.482082	0.629748
rs10800923	1	203363506	-0.000151416	0.000429483	-0.352553	0.724423	0.000800058	0.000582182	1.37424	0.169368
rs1341627	1	203364478	0.000960207	0.000675955	1.42052	0.155458	3.03e-05	0.000916054	0.0330565	0.97363
rs7531821	1	203366505	-0.00133087	0.00198126	-0.671728	0.501757	-0.00117131	0.00268693	-0.435929	0.662888
rs10920631	1	203367047	-0.000321509	0.000605933	-0.530602	0.595695	9.43e-05	0.00082147	0.114804	0.9086
rs4587615	1	203371740	-0.000101751	0.000443728	-0.229309	0.818629	-0.000548189	0.000601412	-0.911504	0.362031
rs1539143	1	203372485	0.0014174	0.000514096	2.75707	0.00583251	0.00196047	0.00069715	2.81211	0.00492203
rs10800928	1	203372880	0.000173375	0.000495968	0.349569	0.726662	0.000214497	0.000672593	0.31891	0.749795
rs16851525	1	203374145	-0.000727428	0.000671686	-1.08299	0.278815	-0.00153329	0.000910224	-1.68452	0.0920823
rs10920638	1	203375246	0.00045557	0.000453527	1.0045	0.315137	0.00124403	0.000614699	2.0238	0.0429916
rs12129290	1	203377964	-0.000771526	0.000814778	-0.946915	0.343683	-0.00126403	0.0011046	-1.14433	0.252486
rs3818943	1	203379592	0.00114763	0.000510897	2.24631	0.0246852	0.00141147	0.000692734	2.03754	0.0415969
rs12127756	1	203388521	0.00120675	0.000510661	2.36312	0.0181226	0.00155047	0.000692404	2.23926	0.02514
rs75401192	1	203388632	0.0010136	0.00186485	0.54353	0.586765	0.00283208	0.00252905	1.11982	0.262792
rs115973485	1	203388963	-0.000300844	0.000920387	-0.326867	0.743769	-0.00176832	0.00124768	-1.41729	0.1564
rs2275672	1	203394580	-0.000509449	0.000428571	-1.18872	0.234553	-0.000978404	0.000580903	-1.68428	0.0921283
rs16851604	1	203395433	0.000409421	0.00107957	0.379245	0.704506	0.00207248	0.00146427	1.41537	0.15696
rs115725120	1	203397372	-0.000149177	0.000888328	-0.16793	0.866639	-0.00261065	0.00120423	-2.1679	0.0301669
rs10920652	1	203402652	0.000272703	0.000432883	0.629968	0.528716	0.000239506	0.000586782	0.408169	0.68315
rs6701513	1	203403393	-0.000643519	0.000426253	-1.50971	0.131118	-0.00114246	0.000577819	-1.97719	0.0480206
rs59923350	1	203403673	0.00104484	0.000743767	1.4048	0.160082	0.00286378	0.00100866	2.83918	0.00452328
rs114749306	1	203407932	0.000576406	0.00206869	0.278633	0.780526	-0.00397357	0.00280344	-1.41739	0.15637
rs58779304	1	203420708	0.00130439	0.000966776	1.34921	0.177269	-0.000335372	0.00131054	-0.255904	0.798025
rs28495422	1	203422658	0.000103163	0.000724534	0.142385	0.886776	-0.00117102	0.000982187	-1.19226	0.23316
rs78905639	1	203430274	0.00149016	0.000839377	1.77532	0.0758469	0.0023575	0.00113792	2.07175	0.0382893
rs114082181	1	203433968	0.00103853	0.00104765	0.991299	0.321541	0.00145119	0.00142023	1.0218	0.306875
rs876293	1	203435030	-0.000290166	0.000662584	-0.437931	0.661437	-0.00132551	0.00089794	-1.47617	0.1399
rs76074923	1	203436232	0.000303371	0.00123361	0.245921	0.805743	-0.000770297	0.00167188	-0.460737	0.644988
rs77952974	1	203439113	-2.5e-05	0.000900936	-0.0277441	0.977866	0.00118156	0.00122131	0.967457	0.333317
rs72743619	1	203444560	0.000372274	0.000839006	0.443708	0.657254	6.12e-05	0.00113727	0.0538414	0.957062
rs28602481	1	203451217	0.00215041	0.00104361	2.06054	0.0393474	0.00107636	0.001415	0.760677	0.446851
rs2233725	1	203452720	3.36e-05	0.00206698	0.0162353	0.987047	-0.00493181	0.0028022	-1.75998	0.0784126
rs2233726	1	203452781	2.52e-06	0.00187103	0.00134774	0.998925	0.000349755	0.00253727	0.137847	0.890362
rs9439	1	203455902	-0.000627179	0.00115321	-0.543853	0.586543	0.000134858	0.00156324	0.0862684	0.931253
rs9475	1	203458407	1.16e-05	0.000458908	0.0252576	0.97985	0.000592456	0.000622154	0.952266	0.340963
rs75011045	1	203465470	-0.00039062	0.000914872	-0.426967	0.669403	-0.000843419	0.00124015	-0.680097	0.496443
rs2306152	1	203466349	0.0011432	0.00105164	1.08706	0.27701	0.000887675	0.00142571	0.622622	0.533534
rs28631828	1	203467231	5.41e-05	0.000888305	0.0608755	0.951458	0.000768392	0.00120472	0.637819	0.523592
rs4457630	1	203471679	0.000225749	0.000427971	0.527486	0.597856	-0.000247214	0.000580069	-0.426181	0.669977
rs4971243	1	203474617	-0.000167771	0.000653833	-0.256596	0.797491	-0.00198547	0.00088652	-2.23962	0.0251164
rs3766902	1	203478370	-0.000431457	0.000656954	-0.656754	0.51134	-0.00126774	0.000890563	-1.42352	0.154585
rs76604961	1	203480683	0.0010712	0.00210737	0.508311	0.611236	-0.00407823	0.00285984	-1.42603	0.15386
rs116552321	1	203481966	0.00104364	0.00193324	0.539838	0.589309	-0.000100161	0.00262045	-0.0382229	0.96951
rs78798402	1	203483066	0.00079852	0.00115482	0.69147	0.489271	-0.00131715	0.00156543	-0.841396	0.400127
rs78377534	1	203483087	-0.00253532	0.00166411	-1.52353	0.127626	0.000332416	0.0022565	0.147314	0.882884
rs4971214	1	203484294	-0.000104151	0.00111764	-0.0931886	0.925754	0.00221682	0.00151539	1.46287	0.143503
rs74815517	1	203486152	-0.00132695	0.00100453	-1.32097	0.186514	-0.000829687	0.0013618	-0.609257	0.542355
rs115988858	1	203489032	3.76e-05	0.00117011	0.0321297	0.974369	0.00150329	0.00158674	0.947411	0.34343
rs60226453	1	203489683	0.000409367	0.00056195	0.728476	0.466323	0.00120629	0.000761905	1.58325	0.113365
rs16851757	1	203490238	0.000215575	0.000850355	0.253512	0.799873	0.000791056	0.00115302	0.686075	0.492666
rs4971212	1	203491392	-3.16e-05	0.000533702	-0.0592659	0.95274	0.000903836	0.000723554	1.24916	0.211607
rs115535696	1	203491674	4.05e-05	0.00109937	0.0368479	0.970606	0.00138024	0.00149042	0.926077	0.354407
rs28507274	1	203492986	0.000615289	0.000958495	0.641932	0.520918	0.000139478	0.00129947	0.107334	0.914524
rs13303363	1	203494379	-9.72e-05	0.000427452	-0.227452	0.820073	8.88e-05	0.000579452	0.153163	0.87827
rs28759175	1	203495475	0.0019103	0.00101804	1.87644	0.0605954	0.00217531	0.00138043	1.57582	0.115068
rs76363808	1	203495505	-0.000794288	0.00149969	-0.529635	0.596365	-0.00149236	0.00203342	-0.733919	0.462999
rs60757746	1	203495518	-0.000389519	0.00068657	-0.567341	0.570483	-0.00147771	0.000930319	-1.58839	0.1122
rs9651298	1	203501240	0.000178659	0.000675736	0.264392	0.791478	8.98e-05	0.000916074	0.098049	0.921893
rs61828007	1	203502968	0.00341465	0.00190298	1.79437	0.0727552	0.00204736	0.00257891	0.793887	0.427262
rs16851784	1	203504674	0.000261672	0.000482985	0.541781	0.58797	-0.000575494	0.000654866	-0.878796	0.379513
rs78970348	1	203506611	-0.000279819	0.00177971	-0.157227	0.875066	-0.000793946	0.00241325	-0.328995	0.74216
rs114842152	1	203510053	-0.000115278	0.00116092	-0.0992986	0.920901	-0.00160497	0.0015739	-1.01974	0.307851
rs6670040	1	203510396	3.01e-05	0.000426843	0.0705563	0.943751	-0.00168093	0.000578763	-2.90435	0.00368044
rs35189074	1	203510915	0.000398586	0.00107712	0.370049	0.711346	-0.000881116	0.00146012	-0.603454	0.546207
rs2802769	1	203517798	0.000573263	0.0011876	0.482706	0.629305	-0.00217359	0.00160954	-1.35044	0.176875
rs75708880	1	203518196	0.000848551	0.00113742	0.746033	0.455648	0.000153355	0.001542	0.0994521	0.920779
rs17781558	1	203522909	3.54e-05	0.000481321	0.0736001	0.941329	-0.000657101	0.000652433	-1.00716	0.313861
rs114412350	1	203526529	-0.000324303	0.00155365	-0.208736	0.834654	0.00064566	0.0021054	0.306669	0.759096
rs56155432	1	203533525	0.000320195	0.000538867	0.594199	0.552379	-0.000149546	0.000730459	-0.204729	0.837784
rs2821217	1	203538486	-0.000514048	0.000461837	-1.11305	0.265687	-0.000884815	0.000626034	-1.41337	0.157549
rs16851875	1	203541449	-0.000690097	0.000661068	-1.04391	0.296527	-0.000109086	0.000896071	-0.121738	0.903106
rs1891815	1	203545727	0.000135016	0.000646549	0.208825	0.834585	0.000434344	0.000876587	0.495494	0.620252
rs2821219	1	203546436	0.000622155	0.000427043	1.45689	0.145148	-0.000297656	0.00057887	-0.514201	0.607112
rs76263398	1	203550074	-0.000811652	0.00202841	-0.400142	0.689052	-0.0015138	0.00274909	-0.550656	0.58187
rs6681579	1	203551177	0.000689375	0.000436039	1.581	0.11388	-0.000386917	0.00059107	-0.654603	0.512724
rs2798625	1	203554848	0.000757872	0.000717239	1.05665	0.290672	-0.000223323	0.00097248	-0.229642	0.81837
rs74633507	1	203554871	0.000687658	0.00117607	0.584706	0.558746	0.00430658	0.00159407	2.70163	0.00690043
rs114730027	1	203558731	0.00206393	0.00141542	1.45818	0.144793	0.00164131	0.0019182	0.855652	0.392191
rs76985528	1	203562733	-0.000998283	0.000569019	-1.75439	0.0793641	0.000350767	0.00077121	0.454827	0.649234
rs28624854	1	203566740	-0.00345616	0.00165816	-2.08434	0.0371304	0.000860039	0.00224728	0.382702	0.701941
rs28452081	1	203569634	-0.000522888	0.00128103	-0.408179	0.683143	-0.000711215	0.00173668	-0.409525	0.682155
rs114759803	1	203570113	0.000295594	0.00142812	0.206981	0.836025	0.00030085	0.00193584	0.155411	0.876497
rs16851920	1	203572499	0.000340934	0.000994571	0.342795	0.731753	0.00109932	0.00134823	0.815378	0.414857
rs28594361	1	203572574	0.000457222	0.00130341	0.35079	0.725746	8.71e-05	0.00176687	0.0492841	0.960693
rs12131388	1	203577939	0.000236703	0.000428715	0.552122	0.580865	-0.00060321	0.000581084	-1.03808	0.299235
rs4951311	1	203578768	0.000328462	0.000906931	0.362169	0.717226	0.000214245	0.00122963	0.174236	0.86168
rs6593903	1	203584850	0.000343949	0.00068911	0.49912	0.617695	0.000694182	0.00093419	0.743084	0.457432
rs78641017	1	203588387	-0.000152777	0.00110433	-0.138344	0.889969	-0.00154425	0.001497	-1.03156	0.302278
rs4245719	1	203595146	-9.12e-06	0.000477953	-0.019085	0.984773	-0.000441705	0.000647973	-0.681672	0.495447
rs4951276	1	203599192	0.000173202	0.000693057	0.24991	0.802657	0.00106535	0.000940006	1.13334	0.257071
rs80169465	1	203599593	0.000699042	0.00114575	0.610118	0.541784	-0.00251357	0.00155336	-1.61815	0.105631
rs6685158	1	203607803	-7.07e-05	0.00045297	-0.156184	0.875888	0.000226304	0.000613921	0.36862	0.712411
rs115779840	1	203608856	0.000350226	0.00128381	0.272801	0.785006	-0.000393009	0.00174054	-0.225797	0.82136
rs1106891	1	203611163	-4.37e-05	0.00145194	-0.0301226	0.975969	-0.00143508	0.0019683	-0.729098	0.465942
rs55956419	1	203619048	0.000844954	0.000562561	1.50198	0.133104	0.00181022	0.000762654	2.37358	0.0176171
rs7537035	1	203619172	-0.00222619	0.00192804	-1.15464	0.248241	-0.00271839	0.00261451	-1.03973	0.298466
rs7523623	1	203627725	-0.00140802	0.00122386	-1.15047	0.249952	5.38e-05	0.00165934	0.0323937	0.974158
rs4501883	1	203636413	-0.000914416	0.000646051	-1.41539	0.156955	0.000633321	0.000875673	0.723238	0.469534
rs12568960	1	203636551	-0.000975731	0.00064662	-1.50897	0.131307	0.000624908	0.000876533	0.712931	0.475889
rs4297354	1	203636660	4.23e-05	0.00042751	0.0990284	0.921116	0.000979604	0.000579526	1.69035	0.0909616
rs6685155	1	203637876	-0.00340288	0.00203845	-1.66935	0.0950496	-0.00228282	0.00276504	-0.825599	0.409032
rs7537404	1	203639967	-0.000483009	0.000638232	-0.756792	0.449175	0.00082837	0.000864973	0.957684	0.338223
rs11576343	1	203643053	-0.000607813	0.00054064	-1.12425	0.260909	-0.000635149	0.000733273	-0.866183	0.38639
rs7554814	1	203643164	-0.000196844	0.000584979	-0.336497	0.736496	-0.000804402	0.00079246	-1.01507	0.310073
rs7418913	1	203643268	-0.00016317	0.000478702	-0.340859	0.73321	-0.00073204	0.000649135	-1.12772	0.259441
rs4951357	1	203644628	-0.000515595	0.000536224	-0.961528	0.336288	0.000158257	0.000726903	0.217714	0.827652
rs12739352	1	203646034	-0.000728622	0.0004715	-1.54533	0.122269	-0.00104591	0.000639059	-1.63664	0.101706
rs116735996	1	203646580	-0.0011446	0.00121422	-0.942663	0.345854	0.000584181	0.00164586	0.35494	0.722635
rs72745703	1	203647429	-0.00199762	0.00158634	-1.25926	0.207937	0.000856907	0.00215195	0.398201	0.690482
rs1419114	1	203652444	0.00107399	0.000714659	1.5028	0.132891	0.00200592	0.000968922	2.07026	0.0384287
rs4951070	1	203652698	0.00112652	0.000714632	1.57637	0.114943	0.00204015	0.00096886	2.10572	0.0352296
rs6676272	1	203667536	0.000165768	0.000524982	0.315759	0.752186	-0.0020062	0.000711632	-2.81915	0.00481544
rs2228446	1	203669371	0.0020111	0.00156647	1.28384	0.199199	0.00258489	0.00212324	1.21743	0.223443
rs2236549	1	203670761	0.000210444	0.000564092	0.373068	0.709098	-0.00171366	0.000764621	-2.24119	0.0250146
rs72745730	1	203673020	-0.000407425	0.0013287	-0.306635	0.759121	-0.000221785	0.00180151	-0.123111	0.90202
rs16852191	1	203675105	-0.000368436	0.000546127	-0.674634	0.499909	0.00140049	0.000740417	1.89149	0.0585595
rs114296347	1	203675305	0.00292862	0.00147924	1.97981	0.047726	-0.00270296	0.00200599	-1.34745	0.177837
rs6697384	1	203677565	4.43e-05	0.000431279	0.102607	0.918275	0.000367334	0.000584539	0.628417	0.529731
rs61731213	1	203690537	4.87e-05	0.0016942	0.0287317	0.977079	-0.000542008	0.00229531	-0.236137	0.813327
rs77890863	1	203693892	-0.000533047	0.00054603	-0.976224	0.328954	0.00152323	0.000740142	2.05803	0.0395884
rs148156799	1	203696548	-0.000170578	0.00187142	-0.0911491	0.927374	-0.00240573	0.00253845	-0.947716	0.343275
rs36110196	1	203706932	0.000272236	0.00124514	0.218639	0.826931	0.00379063	0.00168852	2.24494	0.0247727
rs41264257	1	203708772	0.000848625	0.00101364	0.837209	0.402476	-0.000555999	0.00137455	-0.404496	0.685848
rs955866	1	203709068	0.000374407	0.00043237	0.86594	0.386524	-0.000755265	0.000586188	-1.28843	0.197596
rs73064478	1	203716609	0.000363698	0.000605295	0.600861	0.547933	-0.000717989	0.000820229	-0.875351	0.381384
rs12755844	1	203717486	0.000939265	0.000595761	1.57658	0.114893	0.000730714	0.000807859	0.904507	0.365727
rs58810289	1	203724854	0.000398324	0.000601871	0.66181	0.508094	-0.00026096	0.000816075	-0.319775	0.749139
rs6680886	1	203733826	-0.000608273	0.00056196	-1.08241	0.27907	0.000760089	0.000762277	0.99713	0.318702
rs4951180	1	203738765	-0.000281718	0.000455973	-0.61784	0.536681	0.000247733	0.000618665	0.400432	0.688838
rs41264259	1	203740057	-0.00169285	0.00173626	-0.974999	0.329562	0.000160808	0.00235403	0.0683118	0.945538
rs3820195	1	203740462	-0.000518057	0.000822998	-0.629476	0.529038	-0.00170271	0.0011157	-1.52614	0.126976
rs3766748	1	203743653	-3.35e-05	0.000453904	-0.073901	0.941089	0.000343748	0.000615243	0.558719	0.576354
rs41264261	1	203743798	-0.000217353	0.0010792	-0.201403	0.840384	-0.0013476	0.00146271	-0.921303	0.356893
rs115286688	1	203751603	0.00100283	0.00177155	0.566077	0.571342	7.97e-05	0.00240177	0.0331781	0.973533
rs12240088	1	203752854	-1.03e-05	0.000618692	-0.0166131	0.986745	-0.00048991	0.000838849	-0.584027	0.559203
rs2365864	1	203757044	0.000403468	0.000580402	0.695153	0.48696	-0.000960736	0.000786934	-1.22086	0.22214
rs4951005	1	203763325	0.000422022	0.000582726	0.724221	0.468931	-0.000985603	0.000789967	-1.24765	0.21216
rs6697388	1	203767822	7.67e-05	0.000604884	0.126858	0.899052	-0.000650368	0.000819841	-0.793287	0.427612
rs7552670	1	203768328	0.000241297	0.000633901	0.380655	0.70346	-0.00113042	0.000859296	-1.31551	0.188339
rs7540041	1	203769532	0.000263505	0.000634215	0.415482	0.677789	-0.00114747	0.000859649	-1.33481	0.181939
rs7518201	1	203773096	0.000146686	0.000601047	0.244051	0.807192	-0.000549396	0.000814854	-0.674227	0.500168
rs78922731	1	203777907	-0.000235043	0.00139732	-0.16821	0.866418	-0.001846	0.00189422	-0.974542	0.329788
rs10900520	1	203780591	0.000256038	0.000476687	0.537121	0.591184	-0.00105356	0.000646436	-1.6298	0.103145
rs67642275	1	203789596	0.000522093	0.000533065	0.979418	0.327374	-0.000208479	0.000722581	-0.28852	0.772949
rs116315504	1	203790079	-0.00382879	0.00113171	-3.3832	0.000716553	-0.00309352	0.00153396	-2.01669	0.0437286
rs61827268	1	203800675	-0.000452289	0.00138583	-0.326368	0.744146	-0.00288345	0.00187816	-1.53525	0.124724
rs114343340	1	203807392	-0.00185158	0.00211306	-0.876254	0.380893	-0.00214169	0.00286513	-0.747503	0.454761
rs114724719	1	203825666	-0.00224888	0.00178397	-1.2606	0.207453	0.00180181	0.00241868	0.744956	0.456299
rs6696091	1	203837577	-0.000349954	0.000445068	-0.786294	0.431696	-4.15e-05	0.000603333	-0.0688228	0.945131
rs16852420	1	203838197	-2.39e-05	0.0006441	-0.0371451	0.970369	-0.00132714	0.000873152	-1.51994	0.128526
rs77576156	1	203839619	-0.00108546	0.00191041	-0.568184	0.569911	0.000318929	0.00258968	0.123154	0.901985
rs116257093	1	203839945	-0.000141923	0.00109092	-0.130095	0.896491	-0.00260638	0.00147889	-1.76239	0.0780045
rs6593980	1	203843742	-0.000507313	0.000506599	-1.00141	0.31663	0.000241477	0.000687061	0.351463	0.725241
rs4131346	1	203855708	0.000208029	0.000650025	0.320032	0.748944	-0.000703727	0.000881237	-0.798568	0.424542
rs7534988	1	203878358	-0.000507135	0.000446524	-1.13574	0.256066	-0.00036249	0.000605629	-0.598535	0.549484
rs2796365	1	203898362	-0.0001289	0.000430661	-0.299307	0.764706	-2.21e-05	0.000584076	-0.0377937	0.969852
rs28706316	1	203903513	0.000394863	0.00084434	0.467658	0.640029	0.00125431	0.00114476	1.0957	0.273211
rs16852507	1	203905103	-5.31e-05	0.00063787	-0.0832705	0.933637	-0.00119552	0.000864728	-1.38254	0.166807
rs115647208	1	203914021	0.000683428	0.00126735	0.539259	0.589709	0.00260694	0.00171857	1.51692	0.129287
rs116593357	1	203915763	0.001142	0.00167853	0.680359	0.496278	-0.000148944	0.00227487	-0.0654734	0.947797
rs113311806	1	203925697	-0.000366057	0.000821064	-0.445832	0.655719	0.00142163	0.00111353	1.27669	0.201712
rs11579373	1	203925956	0.000115626	0.00108952	0.106126	0.915482	-0.0018843	0.00147686	-1.27588	0.201999
rs2810639	1	203931093	-0.000382274	0.00044962	-0.850217	0.395205	2.39e-05	0.000609904	0.039182	0.968745
rs116009569	1	203931979	0.00136508	0.0017154	0.795774	0.426164	0.00284022	0.00232455	1.22183	0.221771
rs1112077	1	203939234	-0.00399012	0.00162017	-2.46278	0.0137868	0.00081594	0.00219593	0.371569	0.710214
rs13374988	1	203945059	9.84e-05	0.000429916	0.228918	0.818933	9.75e-05	0.000582627	0.167283	0.867148
rs75089842	1	203958029	-0.000300693	0.00107038	-0.280922	0.778771	-0.00222756	0.00145118	-1.535	0.124785
rs6593989	1	203964176	-8.42e-05	0.000435724	-0.193328	0.846702	0.000730476	0.000590793	1.23643	0.216299
rs72747828	1	203966555	0.000502226	0.00113772	0.441434	0.658899	0.00139054	0.00154254	0.901459	0.367345
rs72747830	1	203968185	-0.000254693	0.000646783	-0.393784	0.693741	-0.000745546	0.000876735	-0.850366	0.395122
rs56354187	1	203970536	0.000371915	0.000533183	0.697537	0.485467	0.000325683	0.000722791	0.450591	0.652284
rs12118087	1	203970857	0.00119233	0.000808738	1.47431	0.1404	0.00183745	0.00109675	1.67536	0.0938656
rs2796425	1	203972603	-0.000118867	0.000436485	-0.272327	0.785371	0.000737034	0.000591806	1.2454	0.212987
rs2796433	1	203982333	0.000869473	0.000461169	1.88537	0.0593814	-0.000125588	0.00062529	-0.200847	0.840818
rs72747836	1	203982375	0.000451086	0.00090275	0.49968	0.617301	0.000967235	0.00122352	0.790535	0.429216
rs12121285	1	203982765	0.000533333	0.000553776	0.963084	0.335506	0.000438412	0.000750772	0.583949	0.559255
rs76920601	1	203995171	-0.00083724	0.000995665	-0.840885	0.400413	0.000150591	0.00134999	0.111549	0.911181
rs72747845	1	203995730	0.000465975	0.00087074	0.535149	0.592547	0.000691335	0.00118033	0.585715	0.558068
rs12403358	1	203995994	0.000140843	0.000444693	0.316719	0.751457	0.000287503	0.000602599	0.477105	0.633288
rs12121394	1	203997399	0.000108763	0.000622965	0.174589	0.861402	7.99e-05	0.000844455	0.0945722	0.924655
rs3915140	1	204002270	-5.03e-05	0.00081856	-0.0614507	0.951	-0.000132282	0.00110967	-0.119208	0.905111
rs11240651	1	204003830	-0.00016067	0.000842092	-0.190799	0.848683	-0.000139534	0.00114243	-0.122138	0.90279
rs41264273	1	204006095	-0.000203736	0.000460135	-0.442775	0.657929	-0.000394345	0.000623889	-0.632076	0.527338
rs79946674	1	204012023	0.000775861	0.00147346	0.526557	0.598501	-0.000609857	0.00199761	-0.305293	0.760143
rs4951294	1	204015233	0.000409397	0.000427887	0.956788	0.338675	-0.000342691	0.000579992	-0.590854	0.554619
rs10900544	1	204015718	0.000771178	0.000604113	1.27654	0.201764	-0.00088918	0.000819	-1.08569	0.277617
rs74791650	1	204023251	-0.00075595	0.000832992	-0.907512	0.364137	-0.000660983	0.00112937	-0.585267	0.558369
rs61825721	1	204029558	6.46e-05	0.000483658	0.133489	0.893806	0.000483712	0.000655698	0.737706	0.460694
rs3911890	1	204030721	0.000901364	0.000481526	1.87189	0.0612228	-0.000240139	0.000652827	-0.367845	0.712989
rs79354830	1	204034533	-0.000652075	0.00152228	-0.428354	0.668394	-0.000763728	0.00206282	-0.370234	0.711208
rs12046258	1	204039160	0.000576226	0.000666549	0.864491	0.387319	0.000401568	0.000903701	0.444359	0.656783
rs6683103	1	204045170	0.000487891	0.00194043	0.251435	0.801478	-0.000825753	0.00263225	-0.313707	0.753744
rs4951302	1	204049354	-0.000672932	0.000470294	-1.43087	0.152467	-0.00102479	0.000637354	-1.60789	0.107861
rs7550796	1	204054323	-0.000450598	0.000532315	-0.846489	0.397281	-3.85e-05	0.000721649	-0.0533151	0.957481
rs11577055	1	204054521	-0.000356322	0.000458715	-0.776783	0.437287	-0.000494187	0.000621852	-0.794701	0.426788
rs7528560	1	204061744	9.87e-05	0.000632413	0.156022	0.876015	0.000256961	0.00085747	0.299674	0.764426
rs11240663	1	204062186	-0.000438351	0.000426966	-1.02666	0.304579	-0.000847216	0.000578803	-1.46374	0.143266
rs7537254	1	204064576	0.00020933	0.000596738	0.35079	0.725746	-0.000127246	0.00080905	-0.157279	0.875025
rs1534096	1	204069643	-0.000306724	0.000428495	-0.715817	0.474105	-0.000936355	0.000581167	-1.61116	0.107145
rs878364	1	204074243	-0.000456977	0.000470378	-0.971511	0.331295	-0.00028914	0.000637658	-0.453441	0.650231
rs11240668	1	204074283	0.000784102	0.000623827	1.25692	0.208783	8.52e-05	0.000845777	0.100744	0.919753
rs116095739	1	204075077	-0.0036956	0.0015381	-2.40271	0.0162749	-0.000593023	0.00208469	-0.284465	0.776054
rs2250538	1	204081892	0.000686217	0.000449867	1.52538	0.127166	-7.71e-05	0.000609885	-0.126474	0.899357
rs2293336	1	204082002	-0.000445209	0.00043434	-1.02502	0.305353	0.000652612	0.000588731	1.10851	0.267644
rs79448229	1	204083217	-0.00166637	0.00105081	-1.5858	0.112786	0.000529002	0.00142452	0.371353	0.710375
rs12089381	1	204091014	-0.000514831	0.00102088	-0.504302	0.61405	9.05e-05	0.00138423	0.0653735	0.947877
rs61825748	1	204092502	-0.00134104	0.000971955	-1.37974	0.167668	-0.00173657	0.00131751	-1.31807	0.187482
rs2975631	1	204093489	0.000774043	0.000680021	1.13826	0.255011	1.91e-05	0.000921792	0.0207595	0.983437
rs111235779	1	204094282	0.00151596	0.00118493	1.27937	0.200768	0.0029954	0.00160603	1.86509	0.0621691
rs2692010	1	204094902	0.00248555	0.00123623	2.01059	0.0443696	0.000699088	0.00167571	0.417189	0.67654
rs34758764	1	204094987	0.0025604	0.00181398	1.41148	0.158104	0.00216424	0.00245871	0.880235	0.378733
rs1064981	1	204095220	-0.000242479	0.00139235	-0.174151	0.861747	0.00279576	0.00188734	1.48132	0.138522
rs41302109	1	204095426	0.000764348	0.000972037	0.786336	0.431671	-0.000176916	0.00131752	-0.13428	0.893182
rs41310865	1	204096897	0.000107789	0.00147219	0.0732164	0.941634	0.00187592	0.00199555	0.940053	0.347191
rs76598035	1	204097047	-0.000604337	0.000818254	-0.738569	0.460169	-0.00143666	0.00110898	-1.29548	0.195157
rs16852942	1	204097471	-0.00137022	0.000945821	-1.44871	0.147419	-0.00145552	0.0012819	-1.13544	0.256192
rs10900551	1	204097859	-0.000210573	0.000461142	-0.456633	0.647935	-0.000229508	0.000625051	-0.367183	0.713483
rs11240675	1	204103440	0.00171759	0.00154396	1.11246	0.265942	-0.0014762	0.00209261	-0.705434	0.480541
rs4951307	1	204108493	0.000154561	0.00069863	0.221234	0.82491	0.00295247	0.00094696	3.11784	0.00182197
rs11240680	1	204109473	0.000283651	0.000460522	0.615934	0.537939	0.000432766	0.000624395	0.693096	0.48825
rs3737657	1	204110547	0.00046412	0.00115181	0.402948	0.686987	0.00287096	0.00156115	1.839	0.0659155
rs3795578	1	204112984	5.1e-05	0.000426399	0.119563	0.904829	-0.000444655	0.000578089	-0.769181	0.441786
rs77592335	1	204113692	0.00194337	0.000822338	2.36322	0.0181174	0.00217523	0.00111491	1.95104	0.0510534
rs940651	1	204115586	9.22e-05	0.000729327	0.126442	0.899382	-0.000797454	0.000988565	-0.806678	0.419853
rs2293337	1	204115934	0.000272994	0.000455849	0.598869	0.54926	-0.000542712	0.000617979	-0.878205	0.379833
rs3795577	1	204120400	0.000291356	0.000466181	0.624984	0.531982	-0.000752921	0.000631952	-1.19142	0.233489
rs3737655	1	204120952	-0.000481272	0.000622048	-0.773689	0.439115	-0.000978116	0.000843245	-1.15994	0.246073
rs11571094	1	204123345	-0.00123039	0.00129268	-0.951811	0.341194	-0.001976	0.00175218	-1.12774	0.259431
rs11571090	1	204124560	-0.000309074	0.00154809	-0.199648	0.841756	0.000838224	0.00210013	0.39913	0.689797
rs2368564	1	204124865	-5.85e-05	0.000484026	-0.120938	0.90374	-0.000182553	0.00065624	-0.27818	0.780874
Affx-80269077	1	204131182	-0.000493284	0.00065733	-0.750436	0.452993	-0.000637551	0.000891103	-0.715462	0.474324
rs112460509	1	204138759	-0.00155602	0.00092259	-1.68657	0.0916862	-0.000932966	0.00125071	-0.745951	0.455698
rs16853055	1	204139302	0.000701756	0.000620153	1.13159	0.25781	0.000353571	0.000840599	0.420617	0.674035
rs12750834	1	204140784	0.000367504	0.000551257	0.666666	0.504986	8.19e-05	0.000747385	0.109607	0.912721
rs72749727	1	204155425	-0.000446276	0.00110375	-0.404326	0.685973	-0.0014043	0.00149598	-0.938716	0.347877
rs74450623	1	204158520	-0.00185813	0.000919846	-2.02005	0.0433792	-0.000905975	0.00124704	-0.7265	0.467533
rs76834242	1	204159359	0.00281633	0.00104185	2.70321	0.00686765	0.00124855	0.00141279	0.883748	0.376833
rs35431622	1	204159922	-0.00176801	0.000902189	-1.95969	0.0500335	-0.000955054	0.00122329	-0.780723	0.434966
rs2510	1	204161591	-7.88e-05	0.000495262	-0.15916	0.873543	4.6e-05	0.000671439	0.0685328	0.945362
Affx-80291354	1	204161945	-0.000692834	0.00108267	-0.639932	0.522218	-0.00172437	0.0014678	-1.1748	0.240076
rs12998	1	204161947	-0.000588859	0.00107631	-0.547108	0.584305	-0.0015224	0.00145869	-1.04367	0.296637
rs3924586	1	204166043	-3.76e-05	0.000442056	-0.0849924	0.932268	0.000316149	0.000599249	0.527576	0.597794
rs11576112	1	204167467	-0.0016193	0.000964997	-1.67803	0.0933416	-0.00182469	0.00130801	-1.39501	0.163012
rs72749752	1	204170434	-0.000341256	0.000996892	-0.34232	0.73211	0.00128211	0.00135156	0.948613	0.342818
rs72749753	1	204171329	-0.000475191	0.000697913	-0.680875	0.495951	-0.00128082	0.000945822	-1.35418	0.175679
Affx-6603346	1	204172090	-2.37e-06	0.00157929	-0.00149798	0.998805	-0.0010295	0.00214145	-0.480749	0.630695
rs10900559	1	204180540	0.00088202	0.000669497	1.31744	0.187693	-0.000770002	0.000908104	-0.847923	0.396482
rs72749759	1	204181317	0.000107255	0.000992021	0.108117	0.913903	-0.00137303	0.0013448	-1.02099	0.307259
rs73073710	1	204184670	0.00229358	0.00176811	1.29719	0.194566	0.0015716	0.00239668	0.655739	0.511992
rs74434569	1	204188658	0.00123845	0.00100971	1.22654	0.219995	-0.00119531	0.00136878	-0.873263	0.38252
rs61817031	1	204189357	0.00151068	0.00166427	0.907715	0.364029	-0.00218296	0.00225589	-0.967672	0.333209
rs17333241	1	204194585	0.00117065	0.000724643	1.61549	0.106206	0.000779968	0.00098219	0.794111	0.427131
rs10900562	1	204199614	0.000402202	0.000428647	0.938307	0.348087	-0.000810187	0.000581085	-1.39427	0.163239
rs4412655	1	204210750	-5.47e-05	0.000445196	-0.122762	0.902296	-0.00121462	0.000603411	-2.01293	0.0441234
rs4951329	1	204216410	0.000345618	0.000442569	0.780936	0.434841	0.000458049	0.000599974	0.763449	0.445196
rs61739298	1	204225946	-0.000713935	0.00151687	-0.470664	0.637881	-0.00209871	0.00205631	-1.02062	0.307435
rs4951338	1	204230052	0.000683962	0.000429418	1.59277	0.111214	0.00072332	0.000582301	1.24218	0.214173
rs6675149	1	204233776	-7.6e-05	0.000443006	-0.171534	0.863804	-0.000887505	0.000600453	-1.47806	0.139393
rs10900571	1	204237416	0.000242117	0.000450415	0.537542	0.590893	0.000289668	0.000610549	0.474438	0.635188
rs12142770	1	204239527	0.000191393	0.000451463	0.423939	0.671611	0.000272153	0.000612104	0.444619	0.656595
rs33911350	1	204242838	-0.00136724	0.000573904	-2.38234	0.0172034	0.000242568	0.000778179	0.311712	0.75526
rs12724182	1	204245630	-0.00138222	0.000574432	-2.40624	0.0161183	0.000237541	0.000778949	0.30495	0.760404
rs72749793	1	204246106	0.00244674	0.00106278	2.3022	0.0213246	-0.000682581	0.0014411	-0.473652	0.635748
rs116778779	1	204246643	-0.000799279	0.00157664	-0.506951	0.61219	0.000891374	0.00213734	0.417048	0.676644
rs55886802	1	204247749	-0.00249267	0.00111049	-2.24465	0.0247911	-0.00210334	0.00150551	-1.3971	0.162386
rs72749796	1	204247778	0.00208496	0.000943833	2.20903	0.027173	0.00171195	0.00127938	1.3381	0.180864
rs71633505	1	204249126	-0.000403803	0.00102	-0.395886	0.692189	0.000994397	0.00138251	0.71927	0.471975
rs76471565	1	204250126	-0.000672843	0.0013364	-0.503472	0.614633	-0.00126927	0.00181111	-0.700828	0.483411
rs4951059	1	204258019	0.00146594	0.0012145	1.20703	0.227421	0.00274294	0.00164694	1.66547	0.0958191
rs58342156	1	204260810	0.00121435	0.0018162	0.66862	0.503738	0.00358417	0.0024632	1.45508	0.145647
rs4951355	1	204268993	0.00238718	0.00137717	1.7334	0.0830259	0.00342919	0.00186721	1.83653	0.0662804
rs9787298	1	204276040	0.00106316	0.000521865	2.03724	0.0416271	0.00154846	0.000707423	2.18887	0.0286072
rs74919207	1	204279517	0.000662359	0.00135623	0.488381	0.625281	-0.0020561	0.00183845	-1.11838	0.263404
rs76672507	1	204280891	0.00115422	0.000860608	1.34117	0.179865	0.00126753	0.00116665	1.08646	0.277275
rs4951064	1	204281004	-0.000818349	0.000428648	-1.90914	0.0562452	-0.00114978	0.00058111	-1.9786	0.0478618
rs17333822	1	204283575	0.000970376	0.000488277	1.98735	0.046885	0.00209073	0.000661877	3.15879	0.00158442
rs61817862	1	204287966	0.00114538	0.00138169	0.828968	0.407123	-0.000696223	0.00187338	-0.37164	0.710161
rs116127747	1	204289107	0.00035603	0.00175064	0.203372	0.838845	-0.00358409	0.00237376	-1.50988	0.131076
rs72752023	1	204295499	0.00102772	0.00153521	0.66943	0.503221	-0.00176477	0.0020817	-0.847754	0.396575
rs1996003	1	204307087	0.00199038	0.00136958	1.45328	0.146146	0.00318102	0.00185753	1.7125	0.086805
rs114264214	1	204310366	0.000462588	0.00183094	0.25265	0.800539	-0.00129767	0.00248143	-0.522953	0.601007
rs75577088	1	204317341	-0.000696579	0.00138907	-0.501472	0.61604	0.00109592	0.00188333	0.581908	0.560629
rs4951067	1	204318983	0.00146358	0.000446709	3.27637	0.00105164	0.00251351	0.000605582	4.15057	3.32e-05
rs16853476	1	204319563	0.00367916	0.00140967	2.60994	0.00905628	0.0021954	0.00191113	1.14874	0.250662
rs10494854	1	204323874	0.00169027	0.000498969	3.38753	0.000705335	0.00243591	0.000676359	3.60151	0.00031642
rs75027205	1	204333487	0.000223124	0.00161633	0.138043	0.890206	-0.000306053	0.0021904	-0.139725	0.888878
rs115722959	1	204333626	-0.00304855	0.00190575	-1.59966	0.109676	-0.000178639	0.00258357	-0.069144	0.944875
rs955323	1	204334765	-0.000659939	0.000551088	-1.19752	0.231105	-0.000542323	0.000747028	-0.725975	0.467855
rs1398155	1	204334914	-0.00113107	0.00153789	-0.73547	0.462054	0.000872536	0.0020852	0.418442	0.675625
rs114014717	1	204336631	-0.000342177	0.000761111	-0.449575	0.653017	-0.000344734	0.0010319	-0.334077	0.738322
rs3014607	1	204343719	0.000757489	0.00089517	0.846197	0.397444	0.00196862	0.00121422	1.62131	0.104953
rs1980052	1	204344953	0.000628077	0.000465112	1.35038	0.176896	0.00114544	0.000630606	1.81642	0.069307
rs61817878	1	204345107	-5.76e-05	0.0006865	-0.083963	0.933086	-0.00117133	0.000930707	-1.25854	0.208198
rs17534055	1	204347839	-0.000773773	0.00163072	-0.474497	0.635146	-0.00261396	0.00221151	-1.18198	0.237215
rs61817881	1	204352866	-0.000310412	0.000576579	-0.538368	0.590323	-0.000365533	0.000781551	-0.467702	0.639998
rs10736846	1	204353050	0.000197808	0.000487464	0.40579	0.684898	0.000297369	0.00066085	0.44998	0.652725
rs116174901	1	204353486	-0.000951665	0.0014633	-0.650355	0.515463	0.00226514	0.00198284	1.14237	0.253301
rs3106364	1	204355244	0.00114723	0.000754022	1.52148	0.128139	-0.000371286	0.00102208	-0.363265	0.716407
rs16853594	1	204355966	0.000317582	0.00150684	0.210761	0.833074	0.00089267	0.00204238	0.437074	0.662058
rs12136361	1	204358667	-0.000220955	0.00111116	-0.198851	0.842379	-0.00169951	0.00150604	-1.12846	0.259125
rs1473091	1	204358996	0.00283777	0.00108659	2.61162	0.00901183	0.00182366	0.00147313	1.23795	0.215736
rs3014620	1	204359072	0.00255031	0.0012003	2.12472	0.0336105	0.00299432	0.0016269	1.84051	0.0656946
rs11240735	1	204359333	-0.0011535	0.000427573	-2.69779	0.00698059	0.000146386	0.000579485	0.252615	0.800566
rs1512113	1	204359597	0.000930649	0.000726708	1.28064	0.200322	0.000340577	0.000985485	0.345593	0.729649
rs55865022	1	204361599	0.00072341	0.00117208	0.617203	0.537101	0.000377782	0.00158948	0.237677	0.812132
rs11240738	1	204367303	0.00218487	0.000680814	3.2092	0.00133119	-0.000153151	0.000923108	-0.165908	0.868229
rs2942133	1	204369875	0.0012644	0.000480854	2.6295	0.00855156	-0.000288251	0.000651815	-0.442229	0.658324
rs16853625	1	204370414	-0.000658753	0.0008613	-0.764836	0.44437	-0.000544573	0.00116779	-0.466329	0.64098
rs113151027	1	204374063	0.00216233	0.00121167	1.78459	0.0743282	3.98e-05	0.0016425	0.0242493	0.980654
rs58253723	1	204378038	0.00117642	0.000766769	1.53426	0.124968	-3.85e-05	0.00103954	-0.0370456	0.970449
rs17855962	1	204378775	-0.00394562	0.00142547	-2.76794	0.00564145	-0.000646787	0.00193255	-0.33468	0.737866
rs2089891	1	204379452	0.00123432	0.000751249	1.64303	0.100378	9.75e-05	0.00101894	0.0956719	0.923781
rs11799830	1	204379532	0.0021686	0.00122865	1.76503	0.0775591	-0.000381043	0.00166598	-0.22872	0.819087
rs72752054	1	204381603	0.000499457	0.00118066	0.423031	0.672273	0.00149036	0.00160022	0.931346	0.351675
rs61159448	1	204386265	0.00201116	0.00103855	1.9365	0.0528076	0.000458693	0.00140796	0.325785	0.744587
rs76817674	1	204386696	0.00152698	0.0016753	0.911468	0.36205	0.00112765	0.00227093	0.49656	0.6195
rs2942140	1	204388533	0.000769064	0.00113136	0.679769	0.496651	-0.000191051	0.00153375	-0.124564	0.900868
rs114039145	1	204388864	0.00201979	0.00145892	1.38444	0.166223	-0.00283481	0.00197673	-1.43409	0.151549
rs4951373	1	204392257	0.000458848	0.000684732	0.670113	0.502786	0.000318832	0.000928546	0.343367	0.731322
rs17334387	1	204396830	0.00175084	0.000759661	2.30476	0.0211808	6.88e-05	0.00103022	0.0667566	0.946776
rs60317484	1	204397427	0.000146644	0.000804166	0.182355	0.855304	0.000803101	0.00109054	0.736426	0.461472
Affx-52322851	1	204399064	0.00162395	0.000757372	2.14419	0.0320186	-8.77e-05	0.0010276	-0.0853228	0.932005
rs3014629	1	204406034	0.00114642	0.000549847	2.08499	0.0370714	1.43e-05	0.000745427	0.0191195	0.984746
rs115237055	1	204428703	-0.000937776	0.00188012	-0.498785	0.617931	-0.00091968	0.00254806	-0.360933	0.718149
rs45492196	1	204434438	0.000221997	0.000990154	0.224205	0.822598	-0.000722256	0.00134254	-0.537978	0.590592
rs16853773	1	204436066	0.00135841	0.000567945	2.39179	0.0167669	0.000227982	0.000769983	0.296087	0.767164
rs2999480	1	204437423	0.00145941	0.00195098	0.748041	0.454436	-0.00455718	0.00264588	-1.72237	0.0850038
rs17406570	1	204437571	0.00221322	0.000790489	2.79981	0.00511353	-0.000313462	0.00107144	-0.292561	0.769858
rs1124777	1	204438334	0.000415665	0.00182864	0.227308	0.820184	-0.00538955	0.00247887	-2.1742	0.029691
rs1553921	1	204438643	0.000279226	0.00181017	0.154255	0.877409	-0.00552663	0.00245499	-2.25118	0.024375
rs61817931	1	204444687	-5.03e-05	0.00136386	-0.0368686	0.97059	0.000183894	0.00184921	0.0994443	0.920786
rs2999479	1	204446313	0.000960069	0.00182248	0.526791	0.598339	-0.00532002	0.00247198	-2.15213	0.0313876
rs60807732	1	204448062	9.41e-05	0.000882482	0.106662	0.915057	0.000457419	0.00119641	0.382327	0.702219
rs6692377	1	204449157	0.000891743	0.000426864	2.08906	0.0367035	0.00117792	0.000578839	2.03497	0.0418549
rs11240748	1	204453320	0.00115148	0.000516405	2.22981	0.0257611	0.000858732	0.000700367	1.22612	0.220155
rs4951385	1	204454165	0.000302419	0.000473165	0.639142	0.522731	0.000728789	0.000641313	1.1364	0.255789
rs116308726	1	204470503	-0.000751585	0.00164199	-0.457727	0.647149	-0.00132854	0.00222488	-0.597132	0.55042
rs61817956	1	204476992	-0.000113475	0.00146561	-0.0774247	0.938286	0.000480487	0.0019874	0.241767	0.808961
rs11240754	1	204477977	0.000261572	0.000462661	0.565365	0.571826	0.000953912	0.000627211	1.52088	0.128291
rs116049218	1	204479082	-0.00152756	0.00113699	-1.34352	0.179105	-0.00143277	0.00154122	-0.929631	0.352563
rs12039365	1	204488687	0.00116305	0.000545003	2.13403	0.0328413	0.00081849	0.000738605	1.10816	0.267795
rs4252675	1	204494576	0.000783087	0.000952504	0.822135	0.411001	0.0027894	0.00129129	2.16016	0.0307608
rs2169137	1	204497913	0.000157854	0.000478876	0.329633	0.741677	0.00116349	0.000649061	1.79257	0.0730423
rs2926532	1	204504252	0.000832841	0.00117394	0.709443	0.47805	-0.000427596	0.00159185	-0.268616	0.788225
rs72753808	1	204517487	0.0023371	0.00174866	1.33651	0.181384	-0.00134657	0.00237055	-0.568039	0.570009
rs4245739	1	204518842	0.00016166	0.000478292	0.337994	0.735368	0.00110839	0.000648401	1.70943	0.0873732
rs72753810	1	204525132	6.66e-05	0.00117535	0.0566424	0.95483	0.00195151	0.0015931	1.22497	0.220587
rs76320602	1	204539339	0.00174728	0.00167627	1.04236	0.297244	0.00147624	0.00227201	0.649749	0.515855
rs6702490	1	204542488	0.00226652	0.00204888	1.10622	0.26863	-0.00314727	0.00277885	-1.13258	0.257391
rs12566957	1	204556958	0.000129525	0.000448489	0.288803	0.772732	0.000759901	0.00060809	1.24965	0.211428
rs116403472	1	204561378	-0.000669253	0.00169195	-0.395551	0.692437	-0.000910154	0.002293	-0.396928	0.691421
rs12744937	1	204564265	0.000865303	0.000833641	1.03798	0.29928	0.000207938	0.00112991	0.18403	0.85399
rs75913754	1	204570154	0.000461433	0.00179898	0.256497	0.797567	-0.000284178	0.00243799	-0.116562	0.907207
rs75973977	1	204571400	-0.00213125	0.000970592	-2.19583	0.0281051	-0.00239188	0.00131569	-1.81797	0.0690697
rs12143943	1	204572071	-0.000601773	0.000426447	-1.41113	0.158207	-0.00122434	0.000578127	-2.11778	0.0341948
rs11588857	1	204587047	0.0011808	0.000543887	2.17104	0.0299289	0.000598954	0.000737088	0.812595	0.416451
rs3747632	1	204587240	-0.000771108	0.000427849	-1.80229	0.0715009	-0.0012618	0.000579942	-2.17573	0.029576
rs3747631	1	204587569	0.001279	0.000524124	2.44027	0.014677	0.000776186	0.00071043	1.09256	0.274589
rs35322898	1	204587918	0.00254817	0.00189673	1.34345	0.179127	-0.00112677	0.00257133	-0.438204	0.661239
rs3789044	1	204589101	0.000956417	0.000535392	1.78638	0.074038	0.00117342	0.000726179	1.61588	0.106121
rs875093	1	204600719	0.000427596	0.000426719	1.00206	0.316318	0.000494891	0.000578444	0.855556	0.392244
rs12144762	1	204603945	-0.000314292	0.000665483	-0.472277	0.636729	-0.0021603	0.000901999	-2.39502	0.0166202
rs10900417	1	204605383	-0.000642837	0.000428412	-1.50051	0.133484	-0.000637667	0.000580619	-1.09825	0.272095
rs11801229	1	204614475	0.00062188	0.000607404	1.02383	0.305915	0.00054988	0.000823618	0.667639	0.504364
rs41377246	1	204617283	0.00086072	0.000697067	1.23477	0.216916	0.00106491	0.000945103	1.12677	0.259842
rs12124793	1	204623615	-0.00051554	0.000429856	-1.19933	0.2304	-0.00120551	0.000582782	-2.06854	0.0385901
rs57962703	1	204626806	0.000918127	0.000611086	1.50245	0.132982	0.00150174	0.000828707	1.81215	0.0699648
rs12079489	1	204628101	0.000465135	0.000991047	0.469337	0.638829	0.00118336	0.00134384	0.880576	0.378548
rs17335469	1	204632163	0.000558672	0.000882601	0.632984	0.526745	0.000231807	0.00119643	0.193749	0.846373
rs2149819	1	204632333	-0.000591456	0.000429987	-1.37552	0.168971	-0.000940672	0.000582689	-1.61436	0.10645
rs78225439	1	204633043	-0.000172723	0.00112903	-0.152984	0.878411	0.00195039	0.00153081	1.27409	0.202632
rs12567245	1	204633128	-0.000659081	0.000433817	-1.51926	0.128698	-0.00138655	0.000588034	-2.35794	0.0183774
rs1610400	1	204633526	4.64e-05	0.000439082	0.105638	0.91587	0.000485084	0.00059526	0.814911	0.415124
rs116277338	1	204633694	0.000868255	0.001271	0.683129	0.494526	0.00190192	0.00172335	1.10362	0.26976
rs114222470	1	204636181	0.000860817	0.00185964	0.462894	0.643441	0.00400854	0.00252015	1.59059	0.111702
rs1999157	1	204636870	0.00130976	0.000536501	2.44131	0.0146347	9.42e-06	0.000727198	0.0129572	0.989662
rs12139404	1	204639673	-0.00171278	0.00140441	-1.21957	0.222629	-0.00157751	0.00190361	-0.828696	0.407277
rs12724880	1	204642424	-0.00188307	0.00101176	-1.86119	0.0627186	-0.000993538	0.00137217	-0.724065	0.469027
rs114606533	1	204648059	-0.00362056	0.00179414	-2.01799	0.0435932	-0.00227831	0.00243182	-0.936876	0.348823
rs7535556	1	204648527	0.00130788	0.000718035	1.82148	0.0685355	0.000624572	0.00097335	0.641672	0.521087
rs3806343	1	204655010	0.00189416	0.000549318	3.4482	0.000564405	-3.48e-05	0.000744552	-0.0467302	0.962728
rs76939252	1	204659133	-0.00202397	0.00140234	-1.44328	0.148941	-0.00114484	0.00190098	-0.602236	0.547017
rs6702321	1	204667814	0.0040572	0.00184661	2.19711	0.0280137	0.000938708	0.00250301	0.375032	0.707637
rs79780638	1	204669868	0.00169209	0.000790919	2.13939	0.0324046	-0.000745153	0.00107225	-0.694945	0.487091
rs61496812	1	204670925	0.00121705	0.000680837	1.78758	0.0738446	0.000350334	0.000923054	0.379538	0.704289
rs1999156	1	204671967	0.00497038	0.00183049	2.71533	0.00662136	0.00202431	0.00248118	0.815863	0.414579
rs114937827	1	204672951	0.000875496	0.00203127	0.431009	0.666462	6.9e-05	0.00275268	0.0250756	0.979995
rs10793717	1	204680490	0.00150444	0.00142594	1.05505	0.291401	3.46e-05	0.00193289	0.0178981	0.98572
rs944080	1	204682237	-0.00108437	0.000674212	-1.60835	0.107759	0.000420064	0.000914012	0.459583	0.645816
rs114192209	1	204683654	-1.37e-05	0.00166005	-0.00827461	0.993398	0.000882582	0.00225058	0.392157	0.694943
rs74576182	1	204692918	-0.00179825	0.00155833	-1.15397	0.248515	-0.00194199	0.00211247	-0.9193	0.357939
rs11240253	1	204698682	0.00578857	0.00192101	3.01329	0.00258453	0.0045352	0.00260374	1.74181	0.0815436
rs76579041	1	204701240	0.00129804	0.00095179	1.36379	0.172635	-0.00088985	0.0012903	-0.689647	0.490417
rs61819402	1	204711044	-9.46e-05	0.00135188	-0.0699877	0.944203	0.000523702	0.00183232	0.285814	0.775021
rs2012130	1	204717211	8.63e-06	0.000438217	0.0196949	0.984287	0.000781887	0.000594094	1.3161	0.188141
rs72755825	1	204719503	-0.00171289	0.00133654	-1.28158	0.19999	0.00312352	0.00181155	1.72422	0.0846688
rs6593902	1	204724644	0.000363212	0.000702543	0.516996	0.605159	-0.000582376	0.000952313	-0.611538	0.540844
rs72755829	1	204730368	0.00147076	0.00114923	1.27978	0.200622	0.00292277	0.00155789	1.87611	0.0606413
rs76096386	1	204733909	0.000630704	0.00185934	0.339209	0.734453	-0.00113321	0.0025211	-0.44949	0.653079
rs79929188	1	204744602	-0.00101345	0.00214305	-0.4729	0.636285	-0.000906939	0.00290588	-0.312105	0.754961
rs77572893	1	204744657	0.00290822	0.00181958	1.59829	0.109979	-0.00210005	0.00246705	-0.851238	0.394638
rs77173219	1	204745068	-0.00299054	0.00183584	-1.62897	0.10332	0.00164653	0.00248821	0.661733	0.508143
rs11240287	1	204769220	0.000216782	0.000705379	0.307327	0.758595	-0.000530497	0.000956067	-0.554874	0.578981
rs4951119	1	204779152	0.000536474	0.00121649	0.441002	0.659212	0.000904642	0.0016492	0.548534	0.583326
rs116221977	1	204779290	-0.00195361	0.00109015	-1.79205	0.0731261	0.00157137	0.0014778	1.06332	0.287639
rs76475523	1	204788254	0.000471755	0.00110615	0.426484	0.669756	-0.000915761	0.00149943	-0.61074	0.541372
rs7535216	1	204797460	0.00122561	0.000749233	1.63582	0.101878	-0.00088729	0.0010159	-0.873403	0.382444
rs78852012	1	204799959	0.00263811	0.00185618	1.42126	0.155243	-0.00136273	0.00251609	-0.541606	0.58809
rs4951132	1	204801508	-0.00165255	0.00157493	-1.04929	0.294047	-0.00159246	0.00213446	-0.746068	0.455627
rs16854533	1	204821164	0.00117462	0.0007509	1.56428	0.117753	-0.00109032	0.00101771	-1.07135	0.284014
rs116390253	1	204824476	0.000380477	0.00195878	0.194242	0.845986	0.000278005	0.00265564	0.104685	0.916626
rs6677723	1	204826328	0.0011164	0.000811158	1.3763	0.16873	-0.00180901	0.0010997	-1.645	0.0999708
rs78451955	1	204826475	-0.00179057	0.00111121	-1.61137	0.1071	-0.00153191	0.0015065	-1.01686	0.309219
rs72755891	1	204828825	0.000791685	0.00120598	0.656464	0.511526	0.00188383	0.00163492	1.15224	0.249223
rs2759284	1	204834209	0.000256981	0.00070127	0.366451	0.714029	0.000644359	0.000951096	0.677492	0.498095
rs78017377	1	204842554	-0.00177116	0.00110952	-1.59633	0.110416	-0.00154314	0.00150437	-1.02577	0.305
rs78110118	1	204845109	0.0023839	0.00138455	1.72178	0.0851104	0.00211064	0.00187696	1.1245	0.260801
rs11240300	1	204848318	0.000965853	0.000815474	1.18441	0.236253	-0.00145572	0.00110549	-1.31681	0.187904
rs116239937	1	204854004	0.000535288	0.00142995	0.374341	0.708151	0.00207018	0.00193887	1.06773	0.285645
rs75472603	1	204854043	-0.00300268	0.00175836	-1.70766	0.0877006	-0.00256573	0.00238213	-1.07707	0.281449
rs78620970	1	204855898	0.00341679	0.00150724	2.26691	0.0233964	0.00215834	0.00204281	1.05655	0.290717
rs60896484	1	204863204	0.00133503	0.000829558	1.60933	0.107546	-0.00211617	0.00112525	-1.88061	0.0600253
rs2759281	1	204866365	0.00175447	0.000644485	2.72228	0.00648368	-0.000632667	0.000874144	-0.723755	0.469216
rs11240308	1	204871981	-0.00064763	0.00045257	-1.431	0.15243	8.94e-05	0.000613877	0.145689	0.884167
rs11803913	1	204872842	0.000135385	0.000880818	0.153703	0.877844	-0.000116119	0.0011942	-0.0972352	0.92254
rs35029385	1	204873947	-0.000484548	0.000490118	-0.988635	0.322842	-0.00136283	0.000664281	-2.05159	0.0402103
rs12059841	1	204874459	0.00140748	0.000599467	2.34789	0.018881	0.00152667	0.000814022	1.87546	0.0607305
rs77733547	1	204875260	-0.00137247	0.000984752	-1.39373	0.163401	-0.00251226	0.00133506	-1.88176	0.05987
rs7552321	1	204878527	0.000336245	0.000427517	0.786506	0.431572	-0.000567183	0.000579787	-0.978261	0.327946
rs6668272	1	204885484	0.00133527	0.000544984	2.45012	0.0142815	0.00132258	0.000738773	1.79024	0.0734162
rs4950973	1	204888754	-0.000359945	0.000438812	-0.820273	0.412061	0.000863241	0.000594858	1.45117	0.146733
rs4951146	1	204891547	-0.00107989	0.00130664	-0.826469	0.408539	0.000682394	0.00177227	0.385039	0.700209
rs11579941	1	204893885	-0.000794607	0.000865365	-0.918233	0.358498	-0.00095867	0.00117343	-0.816983	0.413939
rs79644588	1	204899778	0.000684084	0.0013721	0.498566	0.618085	0.000815937	0.00186038	0.438586	0.660962
rs2802832	1	204912567	0.00114609	0.000581899	1.96957	0.0488882	0.000477365	0.00078875	0.605217	0.545035
rs2802833	1	204913101	3.38e-05	0.000429294	0.0788292	0.937169	0.00127015	0.000581862	2.1829	0.0290442
rs116491132	1	204914693	0.000561581	0.00180129	0.311766	0.755218	0.00116153	0.00244207	0.475634	0.634335
rs11240316	1	204917108	0.000669698	0.000736137	0.909746	0.362957	2.99e-05	0.000997946	0.0299329	0.976121
rs2802836	1	204919070	0.000894817	0.0006917	1.29365	0.195787	0.00017713	0.000938305	0.188777	0.850268
rs113463555	1	204921312	0.000789073	0.00103517	0.762267	0.445901	0.00180784	0.00140291	1.28864	0.197524
rs11810663	1	204927418	-0.000691105	0.000503091	-1.37372	0.16953	-0.00182226	0.000681941	-2.67216	0.00753678
rs6697337	1	204932611	-0.000613796	0.000799917	-0.767325	0.442889	-0.000835907	0.00108456	-0.770731	0.440867
rs114434362	1	204932749	0.00100578	0.00115704	0.869271	0.3847	0.00180794	0.00156981	1.15169	0.24945
rs77010767	1	204933389	0.00271998	0.001605	1.69469	0.0901348	0.0002581	0.0021767	0.118574	0.905613
rs61817611	1	204942163	-2.65e-05	0.000462296	-0.0572197	0.95437	0.00126916	0.000626735	2.02504	0.0428641
rs2246661	1	204943991	6.4e-05	0.00044288	0.144551	0.885065	-0.00018994	0.000599974	-0.31658	0.751563
rs6659514	1	204945458	-0.0002334	0.000826303	-0.282462	0.777589	-0.00123371	0.00112015	-1.10138	0.270734
rs6657372	1	204945934	-0.000151076	0.000707615	-0.2135	0.830937	-0.00100788	0.000959266	-1.05067	0.293409
rs3892248	1	204947702	-0.00031101	0.000541054	-0.574823	0.565412	-0.00108464	0.000733596	-1.47852	0.139269
rs114998956	1	204950218	0.00162161	0.00195404	0.829877	0.406609	-9.55e-05	0.00264836	-0.0360629	0.971232
rs55729511	1	204958680	0.000150835	0.000882242	0.170968	0.864249	-0.0016168	0.00119586	-1.352	0.176377
rs3820336	1	204960239	-0.00152098	0.000915571	-1.66124	0.0966667	-0.000537437	0.00124118	-0.433006	0.665011
rs16854920	1	204966170	-8.85e-05	0.000448317	-0.197439	0.843484	0.0012373	0.000607859	2.0355	0.0418014
rs2802808	1	204966428	0.000278161	0.00047922	0.580446	0.561615	-0.000736357	0.000649908	-1.13302	0.257207
rs2794858	1	204966690	-0.000752668	0.00139551	-0.539348	0.589647	-0.000300657	0.00189169	-0.158936	0.87372
rs79201558	1	204968542	-0.000648514	0.00101808	-0.636995	0.524129	0.00237145	0.00138002	1.71841	0.0857223
rs2802809	1	204969586	0.000265874	0.000445742	0.596475	0.550858	-0.000102405	0.000604151	-0.169502	0.865402
rs75337924	1	204974771	-0.00140369	0.00150834	-0.930619	0.352051	-0.000185574	0.0020449	-0.0907497	0.927692
rs1530745	1	204978533	-0.000463891	0.0004838	-0.958848	0.337636	-0.00080778	0.000656026	-1.23132	0.218203
rs1530743	1	204979071	-0.000595276	0.00042593	-1.39759	0.162237	-0.0010736	0.000577357	-1.8595	0.0629571
rs75127363	1	204981251	-0.000723166	0.000639218	-1.13133	0.257917	-0.00130212	0.000866544	-1.50266	0.132929
rs2794866	1	204988535	-0.000705821	0.000470293	-1.50081	0.133406	-0.00165695	0.000637542	-2.59897	0.00935097
rs11589230	1	204989066	-0.00270635	0.00167779	-1.61304	0.106737	-0.00308503	0.00227287	-1.35733	0.174678
rs6663798	1	204997096	-0.00107855	0.000489188	-2.20477	0.0274708	-0.0020144	0.000663198	-3.03739	0.00238653
rs12032559	1	205001332	-0.000945611	0.000898296	-1.05267	0.292492	-0.0015195	0.00121684	-1.24873	0.211765
rs11240339	1	205007950	5.99e-06	0.00042838	0.0139857	0.988841	0.0015618	0.000580702	2.68951	0.00715605
rs16854980	1	205009556	-9.95e-05	0.00149091	-0.0667144	0.946809	-0.00251853	0.00202071	-1.24636	0.212634
rs78010158	1	205011023	-0.000162647	0.00140017	-0.116162	0.907524	-0.00045046	0.00189802	-0.237331	0.8124
rs6660593	1	205013871	0.000877524	0.000648233	1.35372	0.175828	-0.00133695	0.000878641	-1.52162	0.128106
rs79392273	1	205017854	3.76e-05	0.000577238	0.0651142	0.948083	-0.00189714	0.000782394	-2.42479	0.015318
rs4951162	1	205022977	0.00021873	0.000449921	0.486152	0.62686	0.00262349	0.000610015	4.3007	1.7e-05
rs2275697	1	205027737	0.000237365	0.00058938	0.402737	0.687142	-0.00115652	0.000798989	-1.44748	0.147764
rs114050151	1	205027790	-0.000797148	0.0014958	-0.532926	0.594085	-0.00103194	0.00202911	-0.508564	0.611058
rs10793725	1	205028915	0.00059568	0.000426262	1.39745	0.162279	0.00252233	0.000577848	4.36504	1.27e-05
rs2229866	1	205031116	0.000198942	0.000448689	0.443385	0.657488	0.00216889	0.0006082	3.56607	0.000362429
rs116091351	1	205033038	-0.000916186	0.00146919	-0.623598	0.532892	-0.00184681	0.0019913	-0.92744	0.353699
rs79431021	1	205033518	-0.00289685	0.00197653	-1.46563	0.142751	-0.00271041	0.00267921	-1.01165	0.311709
rs41264871	1	205035727	0.00355234	0.00193085	1.83977	0.0658023	0.0004266	0.0026177	0.162968	0.870544
rs78273322	1	205036604	0.00240579	0.00164441	1.46301	0.143466	-0.000507559	0.00222858	-0.22775	0.819841
rs6593920	1	205037676	-0.000423081	0.000426902	-0.991049	0.321662	-0.00192529	0.000578738	-3.3267	0.000878918
rs12117194	1	205040943	0.000238976	0.000431337	0.554035	0.579555	0.00250205	0.000584729	4.27899	1.88e-05
rs17416074	1	205042840	-0.00120748	0.00130107	-0.928067	0.353373	0.000879144	0.00176382	0.498431	0.618181
rs4950979	1	205052939	0.000896821	0.000623292	1.43885	0.150195	0.000247745	0.000845014	0.293185	0.769381
rs16855059	1	205053150	-0.00119782	0.00128345	-0.933282	0.350675	0.000696857	0.00173988	0.400521	0.688773
rs4951168	1	205053219	0.000749945	0.000635636	1.17983	0.238067	0.000144165	0.000861802	0.167283	0.867147
rs3738154	1	205063949	-0.000495841	0.000428664	-1.15671	0.247391	-0.00132402	0.000581334	-2.27756	0.0227533
rs77224007	1	205074722	0.00237284	0.00110404	2.14922	0.0316177	-0.00143726	0.00149724	-0.959939	0.337086
rs4509642	1	205087294	0.000667437	0.000635614	1.05007	0.293688	5.18e-05	0.000861817	0.0600896	0.952084
rs17344537	1	205091427	-4.39e-05	0.000428946	-0.102417	0.918425	-0.00254774	0.000581356	-4.38241	1.17e-05
rs6685922	1	205091650	-0.00111679	0.00128421	-0.869632	0.384502	0.00134766	0.00174056	0.774268	0.438773
rs61822626	1	205118441	-1.23e-05	0.000427989	-0.0287905	0.977032	-0.0025983	0.000580228	-4.47806	7.54e-06
rs10751431	1	205128059	0.0002369	0.000444058	0.53349	0.593695	0.00319327	0.000602244	5.30229	1.14e-07
rs3851294	1	205130413	0.00126026	0.000738161	1.7073	0.0877669	0.000961661	0.00100072	0.960967	0.33657
rs35845538	1	205138321	0.000309105	0.000945942	0.32677	0.743842	0.00465389	0.00128229	3.62937	0.000284165
rs2887527	1	205139804	0.000828842	0.000647371	1.28032	0.200434	0.000328979	0.000877731	0.374806	0.707805
rs6682229	1	205152932	0.000123176	0.000442708	0.278233	0.780834	0.00294858	0.00060016	4.91298	8.97e-07
rs78212113	1	205180474	0.000534511	0.00182076	0.293565	0.769091	-0.000100487	0.00246737	-0.0407262	0.967514
rs10900472	1	205181526	-0.00054711	0.000433414	-1.26233	0.206832	0.00252933	0.000587701	4.30376	1.68e-05
rs112979653	1	205197808	0.000796631	0.00181622	0.438621	0.660937	-0.00031201	0.00245869	-0.126901	0.899019
rs113791512	1	205199591	0.00119103	0.0017932	0.664191	0.506568	0.00111111	0.00243032	0.457187	0.647537
rs61823972	1	205201325	0.000786639	0.000431323	1.82378	0.068186	-0.002128	0.000584889	-3.6383	0.000274489
rs12119587	1	205207074	0.000249887	0.00108572	0.230158	0.817969	-0.00205251	0.00147212	-1.39426	0.163241
rs115199178	1	205207566	0.000688936	0.00135382	0.508881	0.610836	-0.00171909	0.00183486	-0.936906	0.348808
rs77490820	1	205223393	0.000161142	0.00168837	0.0954419	0.923964	-0.000304156	0.0022894	-0.132854	0.894309
rs11240402	1	205225285	-0.000691775	0.000529046	-1.30759	0.191014	-7.32e-05	0.00071715	-0.102088	0.918687
rs61823995	1	205227627	-0.00072261	0.000498253	-1.45029	0.146979	0.0025237	0.000675361	3.73682	0.000186399
rs1668873	1	205235990	0.0004868	0.000440428	1.10529	0.269035	-0.00199405	0.000597052	-3.33983	0.000838397
rs138577684	1	205236537	0.000930075	0.00167911	0.553911	0.57964	-0.00340745	0.00227574	-1.4973	0.134317
rs1668871	1	205237137	0.000604442	0.000436881	1.38354	0.166501	-0.00181762	0.00059224	-3.06905	0.00214758
rs1768586	1	205238275	0.000568968	0.000441628	1.28834	0.197627	-0.00197921	0.000598635	-3.30621	0.000945796
rs187375950	1	205244774	0.00268379	0.00214912	1.24878	0.211746	0.00731329	0.0029104	2.51281	0.0119778
rs1172130	1	205244953	0.000578828	0.000438042	1.3214	0.186369	-0.00190379	0.000593778	-3.20624	0.00134498
rs1172128	1	205245233	0.00155847	0.000770089	2.02376	0.0429961	0.000522497	0.00104404	0.500458	0.616753
rs3738742	1	205248437	0.000433613	0.000903949	0.479688	0.63145	-0.00049033	0.00122534	-0.400158	0.689041
rs115439021	1	205255203	-0.00188453	0.00175396	-1.07444	0.282627	-0.000399739	0.00237742	-0.16814	0.866474
rs896321	1	205257156	0.000661617	0.000647655	1.02156	0.306991	0.000385288	0.000878117	0.438766	0.660832
rs72745222	1	205263633	0.00187459	0.00198683	0.943508	0.345422	-0.00295381	0.00269312	-1.0968	0.272731
rs12123647	1	205270815	0.000272634	0.000614729	0.443502	0.657403	-0.000841819	0.000833126	-1.01043	0.312288
rs74786162	1	205271007	-0.00022268	0.000690921	-0.322294	0.74723	2.4e-05	0.000936637	0.0255886	0.979585
rs56091501	1	205273100	-0.00106533	0.000888245	-1.19937	0.230386	0.0015495	0.00120451	1.28642	0.198298
rs11589331	1	205273784	-0.000377511	0.000664102	-0.568454	0.569727	-0.00151438	0.000900256	-1.68217	0.0925373
rs10793728	1	205274174	-5.84e-05	0.000537446	-0.108631	0.913495	-0.000572417	0.000728665	-0.78557	0.43212
rs1539695	1	205274675	0.000296817	0.000464212	0.639399	0.522564	0.00138164	0.000629277	2.1956	0.0281214
rs1110303	1	205275972	-0.000433002	0.000440942	-0.981993	0.326104	-0.000592798	0.000597702	-0.991794	0.321299
rs41264883	1	205277671	0.00213916	0.00185747	1.15165	0.249465	0.00151452	0.00251866	0.601321	0.547627
rs2275868	1	205277781	-0.00152986	0.00169218	-0.904078	0.365955	-0.000433555	0.00229285	-0.18909	0.850023
rs75189739	1	205284682	-0.00100118	0.00168374	-0.594613	0.552102	-0.000168898	0.00228146	-0.0740308	0.940986
rs79465458	1	205287324	-0.000391857	0.000593781	-0.659936	0.509296	-0.00142501	0.000804779	-1.77069	0.0766131
rs7528325	1	205294072	-0.000190038	0.000466229	-0.407606	0.683563	-0.000871586	0.000631891	-1.37933	0.167794
rs56323810	1	205295739	0.00174719	0.000830052	2.10492	0.0352993	0.00157137	0.00112532	1.39637	0.162603
rs61823092	1	205295907	0.000664414	0.000696906	0.953377	0.3404	0.00438095	0.000944627	4.63775	3.52e-06
rs12136618	1	205296555	-0.000328878	0.00046342	-0.709676	0.477905	-0.0014264	0.000628236	-2.27048	0.023179
rs12130919	1	205301537	-0.00023523	0.000474921	-0.495303	0.620386	-0.0010409	0.00064372	-1.61701	0.105877
rs61824160	1	205317286	-3.11e-05	0.000536862	-0.0579831	0.953762	0.000195144	0.000727772	0.26814	0.788592
rs913722	1	205318983	1.03e-05	0.000435707	0.0236932	0.981097	-0.00116084	0.000590748	-1.96504	0.0494103
rs76170759	1	205319001	-0.00042453	0.0012163	-0.349035	0.727063	0.00198542	0.00164884	1.20414	0.228538
rs2864861	1	205322974	-0.000228555	0.000540163	-0.423122	0.672207	-0.000647995	0.000732309	-0.884865	0.37623
rs7528225	1	205324025	1.25e-05	0.000520005	0.0241226	0.980755	-0.00183884	0.000705189	-2.60758	0.00911883
rs2298251	1	205325458	-0.000287568	0.000552045	-0.520914	0.602427	-0.000994887	0.000748272	-1.32958	0.183658
rs79306994	1	205336809	-0.00141704	0.00133433	-1.06199	0.288242	-0.00100616	0.00180883	-0.556251	0.578039
rs6676552	1	205336875	-0.000294137	0.000428937	-0.685734	0.492881	0.000129448	0.000581482	0.222618	0.823833
rs79057007	1	205338976	0.00125127	0.00093211	1.3424	0.179467	-0.00143066	0.00126373	-1.1321	0.257595
rs12122704	1	205342450	-0.000615405	0.000748168	-0.822549	0.410765	-2.14e-05	0.00101427	-0.0210718	0.983188
rs55920809	1	205346733	0.000314467	0.000470378	0.668541	0.503789	0.00135837	0.000637628	2.13036	0.033143
rs10494862	1	205348276	-0.00115646	0.000621258	-1.86148	0.062677	-0.00177524	0.000842557	-2.10697	0.0351209
rs2274702	1	205353492	-0.000275228	0.000719441	-0.382558	0.702048	0.000630109	0.000975502	0.645933	0.518324
rs12131576	1	205367446	-0.000593862	0.0004321	-1.37436	0.16933	-0.00144968	0.000585717	-2.47505	0.0133222
rs1928442	1	205369075	0.000596524	0.000459559	1.29803	0.194277	-1.91e-05	0.000623005	-0.0306374	0.975559
rs75117692	1	205376841	-0.000668693	0.00103356	-0.64698	0.517645	0.00329715	0.00140172	2.35222	0.0186625
rs1338624	1	205381940	0.00069053	0.000459359	1.50325	0.132777	0.000143982	0.000622681	0.231228	0.817137
rs6695325	1	205387934	-0.000117202	0.00049021	-0.239086	0.811039	-0.000120631	0.000664643	-0.181498	0.855977
rs913728	1	205388023	0.000580622	0.000578873	1.00302	0.315851	-7.52e-05	0.000784916	-0.0957494	0.92372
rs7531012	1	205389592	2.61e-05	0.00126503	0.0206579	0.983519	0.00126664	0.00171451	0.738773	0.460046
rs35607136	1	205391677	4.35e-05	0.000662018	0.0657271	0.947595	0.00205358	0.000897387	2.2884	0.0221147
rs78242118	1	205392273	0.000189341	0.00125218	0.151209	0.879811	0.000988922	0.00169659	0.582887	0.55997
rs12137004	1	205393738	-0.000183382	0.000771268	-0.237767	0.812062	0.00051498	0.00104544	0.492598	0.622297
rs61824228	1	205399087	-0.000388159	0.000862062	-0.450268	0.652517	0.00134359	0.0011691	1.14925	0.250453
rs35594408	1	205405612	-0.000536933	0.000651745	-0.823838	0.410032	0.00120943	0.000883317	1.36919	0.170941
rs77672065	1	205407352	-0.000169791	0.00171346	-0.0990922	0.921065	-0.00225021	0.00232198	-0.969093	0.3325
rs75402516	1	205408015	0.00351455	0.00116215	3.02419	0.00249324	0.0027323	0.00157618	1.7335	0.083008
rs6682598	1	205408911	0.00120465	0.000540255	2.22978	0.0257627	5.42e-05	0.000732296	0.074011	0.941002
rs74141210	1	205410423	-0.00142675	0.00147725	-0.965814	0.334138	0.000402719	0.0020027	0.201088	0.84063
rs74141211	1	205412474	0.00189675	0.00212936	0.890759	0.373059	-0.00310875	0.00288543	-1.0774	0.281304
rs77319115	1	205412773	-0.00029257	0.00118425	-0.247051	0.804869	-0.000757189	0.00160543	-0.471643	0.637182
rs74141214	1	205413479	0.00179862	0.000789419	2.27841	0.0227031	0.000397172	0.0010707	0.370947	0.710677
rs913726	1	205415817	-0.000217328	0.000669636	-0.324546	0.745525	-0.000424799	0.000907978	-0.467852	0.639891
rs1999131	1	205418134	2.52e-05	0.000430882	0.0585591	0.953303	-6.66e-06	0.000584024	-0.0114004	0.990904
rs11240483	1	205420138	0.000228961	0.000931264	0.24586	0.80579	0.000764673	0.00126226	0.605795	0.544651
rs11240484	1	205423231	0.000725637	0.000428098	1.69502	0.0900719	0.000283375	0.000580333	0.488298	0.625339
rs77521227	1	205424757	-0.000475821	0.00114088	-0.417064	0.676632	-0.00291216	0.00154741	-1.88196	0.0598421
rs78610239	1	205427644	0.000650076	0.000814303	0.798323	0.424684	-0.000653022	0.00110322	-0.591924	0.553902
rs10793731	1	205433451	0.000281465	0.000457772	0.614859	0.538648	-0.000241258	0.000621035	-0.388477	0.697663
rs17346919	1	205435699	-0.00130786	0.00106963	-1.22272	0.221438	-0.00166727	0.00145029	-1.14961	0.250305
rs72748923	1	205438771	-0.000803276	0.00128972	-0.622831	0.533396	-0.00336289	0.00174848	-1.92333	0.0544399
rs10900494	1	205438914	-0.000408952	0.0005599	-0.730402	0.465145	-0.000598177	0.000758379	-0.788757	0.430254
rs17346926	1	205440751	-0.000750643	0.00120121	-0.624905	0.532034	0.000512415	0.00162792	0.314766	0.75294
rs114418147	1	205441834	0.000727333	0.00183689	0.395959	0.692136	7.37e-06	0.00249013	0.00296093	0.997638
rs73072346	1	205442730	0.00313456	0.00212885	1.47242	0.140908	0.00183953	0.00288538	0.637533	0.523778
rs79018941	1	205442999	0.000455118	0.000842176	0.540408	0.588916	-0.000694747	0.00114159	-0.608577	0.542806
rs10793734	1	205443227	0.000548714	0.000461208	1.18973	0.234152	0.000732522	0.000625245	1.17157	0.241369
rs9326603	1	205448000	0.000738086	0.000430883	1.71296	0.0867203	0.000212974	0.000583984	0.36469	0.715343
rs78877964	1	205450012	6.63e-05	0.00195186	0.0339867	0.972888	-0.000381125	0.0026459	-0.144044	0.885466
rs1416254	1	205450682	0.00034792	0.000438668	0.793128	0.427704	0.00039679	0.000594725	0.667183	0.504656
rs4951226	1	205451659	0.000808894	0.000513737	1.57453	0.115366	0.000888493	0.000696424	1.27579	0.202029
rs7540036	1	205452224	0.000911381	0.000504101	1.80793	0.0706177	0.000765542	0.000683408	1.12018	0.262637
rs75056300	1	205455402	0.000950651	0.000902969	1.05281	0.29243	-0.000638204	0.00122403	-0.521397	0.602091
rs16855634	1	205457589	-0.000843384	0.000592809	-1.42269	0.154827	-0.000522787	0.000803509	-0.65063	0.515286
rs16855639	1	205458254	-0.0015559	0.00163407	-0.952164	0.341014	-0.00289108	0.00221428	-1.30565	0.191672
rs114121584	1	205459397	-0.000422679	0.00121989	-0.346489	0.728975	-0.000102321	0.00165413	-0.0618582	0.950676
rs76734810	1	205459511	-7.18e-05	0.000481005	-0.14925	0.881357	0.000128041	0.000652137	0.19634	0.844344
rs113272148	1	205461276	-0.00128027	0.00129392	-0.989455	0.322442	-0.00210727	0.0017542	-1.20127	0.229646
rs79762290	1	205461295	0.00173621	0.00147725	1.1753	0.239874	0.00672505	0.00200426	3.35538	0.000792658
rs12071818	1	205462172	-0.000178249	0.00048283	-0.369175	0.711998	0.00179679	0.000654861	2.74378	0.00607396
rs10900497	1	205467785	-0.000652133	0.000703293	-0.927257	0.353794	0.000622631	0.000953535	0.652971	0.513776
rs16855673	1	205468167	0.000675972	0.000539365	1.25327	0.210107	0.00226055	0.000731151	3.09177	0.00198987
rs4951232	1	205469151	0.000195733	0.00107829	0.181521	0.855959	0.00207439	0.00146186	1.41901	0.155898
rs78002479	1	205474162	-0.00174724	0.000969741	-1.80175	0.071585	-0.000367616	0.00131471	-0.279618	0.779771
rs34169505	1	205475551	-0.0013663	0.000619968	-2.20382	0.0275375	0.000642832	0.000840515	0.764807	0.444387
rs12025365	1	205478601	-0.000607347	0.000453366	-1.33964	0.180363	-0.0014215	0.000614654	-2.31269	0.0207406
rs77232427	1	205479742	-0.00236004	0.00165784	-1.42357	0.154573	-0.0010399	0.002248	-0.462589	0.643659
rs17419037	1	205479770	0.00233864	0.0007376	3.17061	0.00152134	0.000351712	0.000999968	0.351723	0.725046
rs1105823	1	205482880	5.46e-05	0.000898177	0.0608385	0.951488	0.00190548	0.00121814	1.56426	0.117757
rs11240503	1	205484073	-0.000572756	0.000463761	-1.23503	0.216822	-0.0026267	0.000628733	-4.17777	2.94e-05
rs79074239	1	205486027	-0.0016359	0.00175881	-0.93012	0.35231	0.000408198	0.00238571	0.171101	0.864144
rs74141237	1	205487722	0.00074015	0.0013403	0.552226	0.580794	-5.75e-05	0.00181705	-0.0316636	0.97474
rs10900500	1	205487838	0.00049745	0.000433132	1.1485	0.250765	0.000289252	0.00058761	0.492252	0.622542
rs4330975	1	205488487	0.00116866	0.000894727	1.30617	0.191497	0.00202376	0.0012128	1.66866	0.0951852
rs7527022	1	205488874	0.000787777	0.000515594	1.5279	0.126538	0.00122805	0.000698875	1.75718	0.0788889
rs28580089	1	205490098	0.00433842	0.00209306	2.07276	0.0381954	0.0060882	0.00283836	2.14497	0.0319562
rs7525524	1	205490769	-0.000748815	0.000438703	-1.70689	0.0878443	-0.00147664	0.000594911	-2.48212	0.0130609
rs56158239	1	205494010	-0.000695176	0.000911185	-0.762937	0.445502	-0.000239957	0.00123536	-0.194241	0.845987
rs2297837	1	205495392	0.000265506	0.00121895	0.217816	0.827573	0.000904284	0.00165295	0.547074	0.584328
rs34804445	1	205495889	0.00195274	0.00140939	1.38552	0.165894	0.00259682	0.00191155	1.35849	0.174309
rs12748821	1	205499701	0.00067402	0.000646578	1.04244	0.297208	0.000853225	0.000876714	0.973208	0.330451
rs6690686	1	205501985	0.00145133	0.000459566	3.15804	0.00158851	0.000997848	0.000622951	1.60181	0.109199
rs115029560	1	205502843	-0.000528132	0.00155683	-0.339234	0.734434	0.00248801	0.00210933	1.17953	0.23819
rs6593949	1	205506597	0.000133513	0.00121415	0.109965	0.912437	0.000262497	0.00164646	0.159431	0.87333
rs12406966	1	205506765	0.00131687	0.00120772	1.09039	0.275544	0.000976065	0.00163686	0.596305	0.550972
rs11240512	1	205512917	0.000112476	0.000450839	0.249481	0.802989	0.000370082	0.000611537	0.605167	0.545068
rs116965203	1	205526261	0.00161834	0.00128413	1.26027	0.207574	0.000962802	0.00174109	0.552988	0.580272
rs17419308	1	205533181	0.00272577	0.00110733	2.46158	0.0138333	0.0015199	0.00150143	1.0123	0.311396
rs75755293	1	205534982	-0.00101833	0.000991663	-1.0269	0.304471	0.00054756	0.00134433	0.40731	0.68378
rs72748976	1	205536793	0.00084319	0.00114565	0.735989	0.461738	0.000403558	0.00155288	0.259877	0.794959
rs80270452	1	205539721	-0.000804155	0.00204986	-0.392298	0.694838	0.00122179	0.00277851	0.43973	0.660133
rs79836823	1	205540418	0.00133605	0.000585513	2.28185	0.0224991	0.00279749	0.000793358	3.52614	0.000421728
rs12035608	1	205541515	-0.00150955	0.000446674	-3.37954	0.000726172	-0.00164214	0.000605763	-2.71087	0.00671111
rs6658344	1	205544694	0.00109525	0.000523082	2.09384	0.0362747	0.00208528	0.000708999	2.94115	0.00327017
Affx-35445059	1	205548956	0.00206618	0.000895676	2.30684	0.0210646	-0.00102533	0.00121431	-0.844368	0.398464
rs10494871	1	205552864	0.000999998	0.00061504	1.62591	0.10397	-0.000328341	0.00083372	-0.393826	0.69371
rs7526132	1	205554085	0.000595209	0.000427733	1.39154	0.164062	0.00174309	0.000579801	3.00636	0.00264419
rs116662914	1	205558062	-0.00156997	0.00156985	-1.00008	0.317273	0.00129698	0.00212772	0.609563	0.542152
rs7553871	1	205562202	0.000483725	0.000515557	0.938257	0.348113	0.000457466	0.000698873	0.654577	0.512741
rs3795550	1	205563162	0.000618509	0.000455059	1.35918	0.17409	0.00111674	0.000616751	1.81068	0.0701915
rs75181970	1	205567558	-0.000599917	0.00149185	-0.40213	0.687589	-0.000257664	0.00202237	-0.127407	0.898618
rs11240533	1	205569190	-0.00124898	0.000509924	-2.44935	0.0143119	-0.00102676	0.000691412	-1.48502	0.13754
rs4951014	1	205571793	0.000318909	0.000526864	0.605297	0.544982	0.00196455	0.000714561	2.74931	0.00597253
rs34451491	1	205575893	-0.000308938	0.000764966	-0.403858	0.686317	-0.000846618	0.00103667	-0.81667	0.414117
rs12739143	1	205581063	0.000462551	0.00169735	0.272515	0.785227	0.00179648	0.00230142	0.780597	0.43504
rs6688760	1	205581521	0.00068289	0.00085746	0.79641	0.425795	0.00331546	0.00116258	2.8518	0.0043475
rs116426872	1	205585067	0.00205938	0.001499	1.37384	0.169494	-0.00108636	0.00203238	-0.534524	0.59298
rs182888727	1	205599775	-0.000825783	0.00211118	-0.391148	0.695688	-0.000360145	0.00286071	-0.125894	0.899816
rs34851857	1	205600344	7.92e-05	0.000734906	0.107762	0.914184	-7.73e-05	0.000996241	-0.077625	0.938126
rs10900518	1	205607514	0.0014709	0.00062142	2.36701	0.0179333	0.000510234	0.000842433	0.605668	0.544736
rs17347710	1	205609410	0.000863496	0.000676628	1.27618	0.201894	0.00189261	0.000917378	2.06307	0.0391073
rs12072212	1	205613859	-0.00166806	0.000449425	-3.71154	0.000206038	-0.000882979	0.000609201	-1.44941	0.147225
rs2153903	1	205616849	0.000643034	0.000445977	1.44186	0.149344	0.000603105	0.000604842	0.997127	0.318703
rs112754568	1	205622385	0.000143872	0.00151242	0.0951273	0.924214	0.000615071	0.00205056	0.299952	0.764214
rs35504176	1	205626904	-0.00109505	0.000885396	-1.23679	0.216165	-0.00245332	0.00119978	-2.0448	0.0408754
rs16856110	1	205631767	0.00172285	0.000504175	3.41718	0.000632827	0.00185471	0.000683438	2.7138	0.0066521
rs11240547	1	205632932	0.00104715	0.000440665	2.37631	0.0174875	0.000977361	0.000597401	1.63602	0.101836
rs871454	1	205635948	0.00198842	0.00116769	1.70287	0.088593	0.00018395	0.00158328	0.116183	0.907508
rs57021717	1	205637659	0.00288184	0.00187554	1.53654	0.124407	-0.00249154	0.00254236	-0.980014	0.32708
rs16856139	1	205638464	-0.00059863	0.000955767	-0.626335	0.531096	-0.00123336	0.00129579	-0.951816	0.341191
rs4951254	1	205642390	0.000629522	0.000596995	1.05448	0.291662	-0.000382793	0.00080859	-0.473408	0.635922
rs4951255	1	205645063	0.00102047	0.000481541	2.11917	0.034077	0.000954053	0.000652795	1.46149	0.143882
rs78347477	1	205645310	0.00164883	0.000993011	1.66044	0.0968275	0.00138741	0.0013461	1.03069	0.302685
rs1775147	1	205648707	0.000241665	0.000480491	0.502955	0.614997	0.000260942	0.000651939	0.400255	0.688969
rs16856160	1	205661367	0.000857112	0.0006616	1.29551	0.195144	0.00110832	0.000896982	1.23561	0.216605
rs74728441	1	205676212	-0.000149235	0.00145006	-0.102916	0.91803	-0.000341689	0.00196582	-0.173815	0.862011
rs12748961	1	205676263	0.00100301	0.000660313	1.51899	0.128765	-0.000557291	0.000895069	-0.622623	0.533533
rs17347980	1	205679213	0.000833513	0.000811047	1.0277	0.304092	0.000267602	0.00110027	0.243215	0.807839
rs76173214	1	205712544	0.00425183	0.00167117	2.54423	0.0109524	-0.00210036	0.00226548	-0.927116	0.353867
rs11240561	1	205712957	0.00123101	0.000482505	2.5513	0.0107327	0.00156701	0.000654194	2.39533	0.0166061
rs823128	1	205713378	-0.00270615	0.00126651	-2.1367	0.0326229	-0.000414049	0.00171711	-0.241132	0.809453
rs4951261	1	205717823	0.00140476	0.000435321	3.22696	0.00125126	0.0015669	0.000590159	2.65505	0.00792998
Affx-35445193	1	205719191	0.00127775	0.00085299	1.49797	0.134143	0.00142307	0.00115657	1.23042	0.218541
rs7522043	1	205735864	0.000976089	0.000850645	1.14747	0.251189	0.00140761	0.00115312	1.2207	0.2222
rs708723	1	205739266	0.000898153	0.000427628	2.10031	0.0357021	0.00151861	0.000579748	2.61943	0.00880806
rs41302139	1	205740668	-0.00099225	0.00167118	-0.593741	0.552686	-0.00115012	0.00226525	-0.507722	0.611649
Affx-52322872	1	205740829	0.000405849	0.000876609	0.462976	0.643382	-0.000351399	0.00118818	-0.295745	0.767425
rs708725	1	205744138	-0.00127786	0.000430572	-2.96782	0.00299947	-0.00130929	0.00058386	-2.24246	0.0249321
rs114113293	1	205745834	0.00185136	0.00180807	1.02394	0.305863	0.00366245	0.00245053	1.49455	0.135032
rs947211	1	205752665	-0.00010084	0.00049628	-0.203193	0.838985	0.00108713	0.000672678	1.61612	0.10607
rs1775146	1	205756168	-1.25e-05	0.000505612	-0.0247199	0.980278	0.00154232	0.000685339	2.25045	0.0244209
rs115027058	1	205763861	-0.00135319	0.00146143	-0.925936	0.35448	0.000966892	0.00198127	0.488016	0.625539
rs823156	1	205764640	0.000146581	0.000560228	0.261645	0.793595	0.000971871	0.00075965	1.27937	0.200769
rs115519405	1	205765980	0.00101412	0.00108418	0.935381	0.349593	-0.00209247	0.00146993	-1.42352	0.154587
rs708729	1	205773461	-0.000488205	0.000551701	-0.884909	0.376207	0.000980824	0.000747826	1.31157	0.189667
rs823082	1	205786935	0.00166402	0.000427196	3.89522	9.81e-05	0.00104976	0.000579069	1.81285	0.0698562
rs823086	1	205797413	0.00168805	0.000445957	3.78522	0.000153602	0.000491435	0.000604519	0.812935	0.416256
rs823085	1	205798033	-0.000579831	0.000965255	-0.600702	0.548039	0.000826773	0.00130828	0.631953	0.527418
rs114776144	1	205801756	0.00154941	0.00202342	0.765736	0.443834	0.00595022	0.00274106	2.17078	0.0299489
rs1361754	1	205801872	0.00170931	0.000427506	3.99832	6.38e-05	0.00109616	0.000579569	1.89133	0.0585814
rs954206	1	205807504	0.00222859	0.000473014	4.71147	2.46e-06	0.000395135	0.000641279	0.616168	0.537784
rs7539565	1	205810630	0.00182303	0.000439902	4.14418	3.41e-05	0.000901108	0.000596637	1.51031	0.130965
rs11240573	1	205810947	-1.06e-05	0.000877184	-0.0121037	0.990343	0.00016349	0.00118901	0.137501	0.890635
rs74143854	1	205811055	-0.0023595	0.00167162	-1.4115	0.158097	-0.00243993	0.00226568	-1.07691	0.281522
rs7518979	1	205812912	0.000121476	0.000600886	0.202162	0.83979	0.000708142	0.000814583	0.86933	0.384667
rs11240574	1	205813672	-0.00050611	0.000426028	-1.18797	0.234844	0.000540264	0.000577479	0.935555	0.349503
rs1891460	1	205814497	0.000325083	0.000941463	0.345295	0.729873	0.00106988	0.00127638	0.838213	0.401912
rs71633564	1	205814695	0.00125266	0.000805622	1.5549	0.119972	0.000385063	0.00109197	0.352631	0.724366
rs55811988	1	205815820	0.000546375	0.00134078	0.407506	0.683637	0.000648618	0.00181803	0.35677	0.721264
rs148825600	1	205817018	0.00117603	0.000820118	1.43397	0.151581	0.000217851	0.00111197	0.195914	0.844678
rs11540016	1	205819039	0.00119038	0.000821042	1.44984	0.147105	9.93e-05	0.00111311	0.089217	0.928909
rs11540014	1	205819104	0.00120804	0.000825942	1.46262	0.143572	0.000151369	0.00111966	0.135191	0.892461
rs7550177	1	205822075	-1.03e-06	0.000946149	-0.00108734	0.999132	0.000713664	0.00128285	0.556311	0.577999
rs7516788	1	205830874	0.000893604	0.0012616	0.708311	0.478753	0.00195568	0.00171027	1.14349	0.252837
rs35162692	1	205832057	-0.00175285	0.00086899	-2.01711	0.043685	-0.00161685	0.00117845	-1.37201	0.170061
rs74218897	1	205833108	-1.02e-05	0.00118858	-0.00858929	0.993147	0.00136674	0.0016117	0.848015	0.39643
rs12096500	1	205841620	-0.000381265	0.000493864	-0.772004	0.440113	-0.000971713	0.000669219	-1.45201	0.1465
rs7364618	1	205857654	0.000113368	0.000702286	0.161428	0.871757	-0.000187905	0.000951906	-0.197398	0.843516
rs116301309	1	205868430	-0.00259919	0.00191312	-1.35861	0.174271	-0.000940799	0.00259307	-0.362812	0.716745
rs9438437	1	205878395	-0.000401311	0.00101459	-0.395538	0.692446	0.0010608	0.00137542	0.771258	0.440555
rs17348521	1	205880622	0.000407177	0.00092142	0.441902	0.658561	-0.00106764	0.00124921	-0.854656	0.392742
rs17433088	1	205881194	0.000795958	0.000494963	1.60812	0.10781	0.000387767	0.000671051	0.577849	0.563366
rs2282430	1	205882454	0.00116135	0.000826321	1.40545	0.159888	-0.000273387	0.00112011	-0.244072	0.807175
rs9438438	1	205884062	-0.000225595	0.000756146	-0.298349	0.765437	-0.000556414	0.00102526	-0.542703	0.587335
rs34309781	1	205884226	0.00254537	0.00174016	1.46272	0.143544	0.000969645	0.0023586	0.41111	0.680992
rs6669481	1	205884274	-0.000368437	0.000740616	-0.497474	0.618855	-0.00113746	0.00100451	-1.13235	0.257487
rs6593974	1	205885917	-0.000709498	0.00062954	-1.12701	0.259738	-0.00101686	0.000853317	-1.19166	0.233396
rs16856462	1	205887981	-0.00143539	0.000796175	-1.80285	0.071412	-0.000798575	0.00107915	-0.740003	0.459299
rs7366893	1	205894276	-0.000622603	0.000718	-0.867135	0.385869	-0.00081196	0.00097314	-0.834371	0.404072
rs77060238	1	205894424	-0.00157114	0.00195969	-0.80173	0.42271	-0.00104955	0.00265586	-0.395184	0.692708
rs9438404	1	205895926	0.00254412	0.0018247	1.39426	0.163239	0.00285067	0.00247445	1.15204	0.249304
rs11240594	1	205896235	-0.000627898	0.000588676	-1.06663	0.286141	-0.000498429	0.000797931	-0.624652	0.5322
rs3811424	1	205896948	-0.000224653	0.00046556	-0.482544	0.62942	-0.000720448	0.000631046	-1.14167	0.253591
rs146704092	1	205901026	-0.00194205	0.00204394	-0.95015	0.342037	0.00246276	0.00277078	0.888835	0.374092
rs1891309	1	205904311	-0.000896617	0.00081443	-1.10091	0.270935	0.000210682	0.00110408	0.190821	0.848666
rs9438406	1	205906221	4.37e-05	0.000649568	0.0673061	0.946338	-3.84e-05	0.000880772	-0.0436544	0.96518
rs9438442	1	205907340	0.00147325	0.00193362	0.761914	0.446112	0.00238748	0.00262252	0.910377	0.362625
rs7555534	1	205908867	-0.000919135	0.00044153	-2.0817	0.0373704	-0.00101764	0.000598519	-1.70026	0.0890823
rs6661355	1	205910631	-0.00110652	0.000422453	-2.61928	0.00881208	-0.000966491	0.000572665	-1.68771	0.0914685
rs79375605	1	205914247	0.00313504	0.00157663	1.98844	0.046764	-9.74e-05	0.00213676	-0.0455694	0.963653
rs4077469	1	205914885	0.00112732	0.000437818	2.57487	0.0100282	0.00110093	0.000593403	1.85529	0.063556
rs12047830	1	205916699	0.00084949	0.000425939	1.9944	0.0461098	0.000963359	0.000577431	1.66835	0.0952468
rs61815467	1	205921286	-0.00127415	0.00182811	-0.69698	0.485816	0.0020067	0.00248037	0.809032	0.418498
rs11240601	1	205921352	-0.000764736	0.000444295	-1.72123	0.0852096	-0.000587321	0.00060251	-0.97479	0.329665
rs7413698	1	205921859	0.000921557	0.000429137	2.14747	0.0317569	0.000279736	0.000581724	0.480875	0.630606
rs74144114	1	205922403	0.000200607	0.000806518	0.248732	0.803568	0.000450319	0.00109324	0.411911	0.680405
rs115430035	1	206098434	-0.00191305	0.00110269	-1.73489	0.0827604	-0.00305345	0.00149502	-2.04241	0.0411113
rs28673217	1	206191036	-0.000532179	0.000802155	-0.663437	0.507051	-0.00142844	0.00108743	-1.31359	0.188984
rs73084140	1	206191088	-0.00168986	0.00106942	-1.58016	0.114072	-0.00230066	0.00144991	-1.58675	0.11257
rs77747734	1	206192730	0.000390093	0.00114516	0.340646	0.733371	-0.00029809	0.00155249	-0.192008	0.847736
rs76054099	1	206193642	0.00152011	0.00114682	1.3255	0.185005	0.00265592	0.0015542	1.70887	0.0874766
rs78554767	1	206194571	0.000934537	0.000771152	1.21187	0.225563	-3.26e-06	0.00104501	-0.00312233	0.997509
rs28648042	1	206198813	-0.000426722	0.000781141	-0.546281	0.584874	-0.00125039	0.00105917	-1.18054	0.237788
rs28670379	1	206199702	-0.000345576	0.000792752	-0.43592	0.662895	-0.000992398	0.00107469	-0.923425	0.355787
rs78037919	1	206206267	-0.000975578	0.00154104	-0.633063	0.526693	0.000681002	0.00208939	0.325934	0.744475
rs4073317	1	206206273	-0.000480285	0.000636548	-0.754515	0.450541	-0.000857645	0.000863182	-0.993585	0.320426
rs34682356	1	206211598	-0.000868338	0.000739689	-1.17392	0.240427	-0.00087241	0.00100293	-0.869857	0.384379
rs75353088	1	206213706	-0.000843994	0.00174377	-0.484004	0.628383	-0.000227725	0.00236536	-0.096275	0.923302
rs28767617	1	206217256	-0.000611491	0.000666122	-0.917987	0.358626	-0.000654567	0.000903287	-0.724649	0.468668
rs35997092	1	206219662	-0.00048398	0.000609343	-0.794265	0.427042	-0.00104013	0.000826574	-1.25836	0.208263
rs28536160	1	206223383	0.000682784	0.0011247	0.607079	0.543799	0.000330538	0.00152484	0.216769	0.828389
rs35369693	1	206224635	-0.00272271	0.000876363	-3.10683	0.0018912	-0.00219764	0.00118825	-1.84948	0.0643895
rs33990840	1	206225011	0.00141725	0.00120561	1.17554	0.239778	0.000117347	0.00163426	0.0718046	0.942757
rs34518453	1	206225582	0.000276983	0.00090831	0.304943	0.76041	0.000786783	0.00123138	0.638944	0.52286
rs34974457	1	206227034	-0.000858826	0.00145545	-0.590078	0.555139	0.00030908	0.00197392	0.156582	0.875574
rs114281166	1	206227646	0.000334544	0.00200145	0.167151	0.867252	0.00535285	0.00271267	1.97328	0.0484649
rs35810727	1	206228702	-0.00273694	0.00086973	-3.14688	0.00165036	-0.00266098	0.00117928	-2.25644	0.0240436
rs28570099	1	206233206	-0.000652231	0.000528466	-1.2342	0.21713	0.000644845	0.000716459	0.900043	0.368098
rs28480002	1	206234290	0.000307296	0.000580947	0.528957	0.596836	0.0020861	0.000787717	2.64829	0.00809053
rs113694822	1	206235712	-0.00176556	0.000834553	-2.11558	0.0343813	-0.00176825	0.00113135	-1.56296	0.118064
rs28689766	1	206243870	0.000888343	0.000447599	1.98469	0.0471803	0.00159885	0.000606674	2.63544	0.0084032
rs77154080	1	206243998	-0.000815231	0.00133331	-0.611433	0.540913	0.00220538	0.00180772	1.21998	0.222474
rs115260624	1	206246654	0.00252112	0.00128391	1.96363	0.0495738	0.000802026	0.00174014	0.460897	0.644873
rs28545078	1	206255930	0.000594337	0.00076327	0.778672	0.436174	0.00193045	0.00103494	1.86528	0.0621434
rs78283114	1	206262657	0.00295159	0.00149331	1.97654	0.0480944	0.00270548	0.00202432	1.33649	0.18139
rs72752949	1	206271884	-0.00138548	0.000948439	-1.4608	0.144071	-0.00021419	0.00128624	-0.166524	0.867744
rs77833004	1	206278727	-0.00103813	0.00176088	-0.589553	0.555491	0.000727555	0.00238672	0.304835	0.760492
rs28635502	1	206278745	0.000480726	0.000677435	0.709627	0.477936	0.00219027	0.000918467	2.3847	0.0170935
rs28420347	1	206281191	3.67e-05	0.000448639	0.0818111	0.934797	0.00121641	0.00060822	1.99995	0.0455062
rs28570494	1	206282163	0.000228217	0.000430344	0.530313	0.595896	0.000949267	0.000583455	1.62698	0.103743
rs4073659	1	206292350	-0.000124602	0.000543886	-0.229095	0.818795	0.000178081	0.000737271	0.241541	0.809136
rs28428914	1	206293771	0.00215564	0.00122422	1.76083	0.0782674	0.000406084	0.0016594	0.244717	0.806676
rs76514415	1	206298081	-0.00233488	0.00123257	-1.89432	0.0581841	-0.000555372	0.0016707	-0.332419	0.739573
rs76039482	1	206305229	0.000156263	0.00106406	0.146855	0.883246	0.00053712	0.00144294	0.37224	0.709714
rs28488850	1	206307365	0.000224895	0.000482114	0.466478	0.640874	0.000543614	0.000653615	0.831704	0.405577
rs79655590	1	206315038	-0.000986473	0.001279	-0.771285	0.440539	0.000781828	0.00173334	0.451052	0.651952
rs57621203	1	206319119	-0.00147844	0.00157858	-0.936558	0.348987	0.000824178	0.0021395	0.38522	0.700075
rs61742539	1	206327510	0.000191793	0.000549447	0.349065	0.727041	0.000648867	0.000744614	0.871414	0.383529
rs2790264	1	206487408	0.00204908	0.00157739	1.29903	0.193935	-0.00156627	0.00213847	-0.732423	0.463911
rs199618354	1	206516335	0.00145391	0.00190825	0.76191	0.446114	-0.00286838	0.00258639	-1.10903	0.267419
rs17047478	1	206587333	-0.00117126	0.00179904	-0.651049	0.515015	0.00142889	0.00243895	0.585861	0.557969
rs11119916	1	206596299	0.00206077	0.00200227	1.02921	0.30338	-0.00179436	0.00271333	-0.661314	0.508411
rs61816859	1	206598095	0.000170056	0.000955072	0.178055	0.85868	-0.000198617	0.00129422	-0.153465	0.878032
rs6664834	1	206598126	0.000587486	0.000512514	1.14628	0.251679	0.00100655	0.000694875	1.44853	0.14747
rs75885481	1	206602679	-0.00171293	0.00160947	-1.06428	0.287202	0.00211064	0.00218179	0.96739	0.33335
rs2297539	1	206603535	0.000403639	0.000427739	0.943656	0.345346	0.000931307	0.000579803	1.60625	0.108221
rs76987334	1	206604220	0.00050686	0.000996849	0.508462	0.61113	0.00190709	0.0013514	1.4112	0.158187
rs3849275	1	206605665	0.000504818	0.000427119	1.18191	0.237241	0.000854297	0.000578987	1.4755	0.140078
rs115992876	1	206607088	-0.000245791	0.00147984	-0.166093	0.868084	-0.000364685	0.00200716	-0.181692	0.855825
rs78936046	1	206607754	0.00267343	0.00201528	1.32658	0.184649	0.000337515	0.00273148	0.123565	0.90166
rs10494876	1	206610118	0.000271624	0.00140721	0.193023	0.846941	-0.00052304	0.00190793	-0.274139	0.783978
rs72752959	1	206613667	0.000144502	0.000953508	0.151548	0.879543	0.0011603	0.00129265	0.89761	0.369394
rs11579993	1	206618875	0.000481187	0.000427108	1.12662	0.259905	0.000601173	0.000578987	1.03832	0.299122
rs12751143	1	206625223	0.000607468	0.000537774	1.1296	0.258647	0.000637902	0.000729036	0.874993	0.381578
rs11120575	1	206626607	0.000536004	0.000428606	1.25057	0.211091	0.000549556	0.000580847	0.946128	0.344084
rs7546842	1	206630721	0.00085597	0.000526564	1.62558	0.104041	0.00104174	0.000713892	1.45924	0.144499
rs17018890	1	206634429	-0.000387052	0.00047333	-0.817723	0.413516	0.000631663	0.000641667	0.98441	0.324915
rs113572428	1	206636228	-0.00274451	0.00141008	-1.94634	0.0516147	-0.00322121	0.0019098	-1.68667	0.0916676
rs9242	1	206637395	0.000257029	0.000425754	0.603704	0.546041	0.00110199	0.000577172	1.9093	0.0562246
rs4845106	1	206638507	-0.00130141	0.000790852	-1.64558	0.099851	-0.000427928	0.00107236	-0.399054	0.689854
rs7512394	1	206640606	-0.00131531	0.000887705	-1.48169	0.138423	-0.000312092	0.00120309	-0.259409	0.79532
rs6657352	1	206641869	-0.000917896	0.000835255	-1.09894	0.271794	-0.00088955	0.00113214	-0.785721	0.432031
rs17020312	1	206643973	0.000389379	0.00107341	0.362748	0.716793	9.99e-05	0.00145506	0.0686878	0.945238
rs11117858	1	206646274	0.000225508	0.000525755	0.428922	0.667981	0.000626928	0.000712817	0.879507	0.379127
rs2274902	1	206646311	0.00074841	0.000432103	1.73202	0.0832712	-0.000298565	0.000585385	-0.510031	0.61003
rs1539243	1	206647787	-7.92e-05	0.000583382	-0.135785	0.891992	-0.000486645	0.000791071	-0.615172	0.538442
rs2297546	1	206648037	0.00060565	0.000440533	1.37481	0.16919	-0.000297141	0.000597205	-0.497552	0.6188
rs41296022	1	206649373	0.000874136	0.00119866	0.729262	0.465842	0.00317817	0.00162503	1.95577	0.0504937
rs41296036	1	206650296	0.00105386	0.00159857	0.659251	0.509735	-0.00134912	0.00216647	-0.622726	0.533465
rs17433909	1	206651725	0.000615005	0.00107708	0.570993	0.568005	-0.00159113	0.00145921	-1.0904	0.275536
rs17021877	1	206652404	0.000503616	0.00151988	0.331352	0.740379	-0.00218273	0.00205973	-1.05972	0.289274
rs28584674	1	206652524	0.000287647	0.00080217	0.358586	0.719905	-0.000960857	0.00108732	-0.883691	0.376864
rs17022427	1	206654497	0.000597966	0.00050113	1.19324	0.232778	0.000122092	0.000679331	0.179724	0.857369
rs10863430	1	206664407	-0.00011679	0.000585434	-0.199492	0.841878	0.000420703	0.000793461	0.530213	0.595965
rs17434047	1	206665720	-6.06e-05	0.00115847	-0.0522677	0.958315	-0.00115446	0.00157059	-0.735047	0.462312
rs2336940	1	206665896	3.52e-05	0.000593802	0.0593402	0.952681	0.000546893	0.000805023	0.679351	0.496916
rs3748022	1	206669465	0.000663316	0.000511124	1.29776	0.19437	0.000591179	0.000692686	0.853459	0.393406
rs201261502	1	206670654	-6.55e-05	0.000443612	-0.147627	0.882637	-0.000566076	0.000601492	-0.941119	0.346645
rs3860295	1	206676331	-0.000786301	0.000426434	-1.8439	0.0651987	-0.000895927	0.000578247	-1.54938	0.121291
rs182747252	1	206677881	-0.000267903	0.00118893	-0.225331	0.821722	0.000437106	0.00161207	0.271145	0.78628
rs944770	1	206685627	-0.000267577	0.00106298	-0.251723	0.801256	-0.000701379	0.00144113	-0.486686	0.626481
rs12405921	1	206695731	-0.00019696	0.00122182	-0.161202	0.871934	0.000652667	0.00165624	0.394066	0.693532
rs6666087	1	206708725	0.000507095	0.000448575	1.13046	0.258285	-0.000155838	0.000607995	-0.256315	0.797708
rs12756098	1	206710614	7.94e-05	0.00133797	0.0593323	0.952687	0.00137647	0.00181364	0.758954	0.44788
rs7530746	1	206712543	0.0011408	0.000426824	2.67276	0.00752347	0.00112263	0.000578675	1.94	0.0523805
rs12409334	1	206718142	0.000930909	0.00132189	0.704225	0.481293	-0.00203493	0.00179202	-1.13556	0.256143
rs11119006	1	206720184	0.000931375	0.000428313	2.17452	0.0296667	0.00164009	0.00058058	2.82492	0.00472957
rs12569261	1	206727260	0.000803316	0.000516631	1.55491	0.119968	0.000408628	0.000700525	0.583317	0.55968
rs35333073	1	206727404	0.000900374	0.000517765	1.73896	0.0820422	0.000473027	0.00070196	0.673866	0.500397
rs17434403	1	206737276	-0.00129284	0.000611943	-2.11267	0.0346294	-0.00107944	0.00082958	-1.30119	0.193196
rs1930433	1	206740005	-0.000151736	0.000428842	-0.353828	0.723468	0.000575556	0.000581319	0.990087	0.322133
rs113994258	1	206740209	0.00140812	0.00188019	0.748923	0.453904	0.00156921	0.0025491	0.615592	0.538165
rs7527917	1	206746865	0.00019235	0.000427921	0.449498	0.653073	0.000872665	0.000580483	1.50334	0.132752
rs1930435	1	206747458	0.00157847	0.000557557	2.83105	0.00463981	0.00254761	0.000755769	3.37089	0.000749358
rs4845112	1	206757857	-0.00227706	0.000935235	-2.43474	0.0149029	-0.00140148	0.00126761	-1.10561	0.268895
rs4844541	1	206764782	-0.000205819	0.000430924	-0.477623	0.632919	0.000258781	0.000584259	0.442921	0.657823
rs113616691	1	206771341	0.00147723	0.00134198	1.10079	0.270989	0.00093142	0.00181868	0.512141	0.608553
rs3813972	1	206775427	-0.000276185	0.000431222	-0.64047	0.521868	0.000331401	0.000584611	0.566875	0.5708
rs75794324	1	206784756	0.00119305	0.00165883	0.719213	0.47201	0.000130743	0.00224851	0.0581466	0.953632
rs6685813	1	206784809	0.00050337	0.000670359	0.750897	0.452715	0.00111702	0.00090893	1.22894	0.219095
rs6677934	1	206788458	-0.000743822	0.000822973	-0.903823	0.36609	-0.000315196	0.00111556	-0.282544	0.777527
rs76905646	1	206788843	-0.000498236	0.00103023	-0.483615	0.628659	4.66e-05	0.00139564	0.0333866	0.973366
rs4845119	1	206796179	0.000266523	0.000439963	0.605786	0.544657	-0.00020804	0.000596851	-0.348563	0.727418
rs10157569	1	206801947	0.000632519	0.000555657	1.13833	0.254985	-0.000159617	0.000753439	-0.211851	0.832223
rs6666436	1	206804765	-0.000470885	0.000592233	-0.795101	0.426555	-0.000566599	0.000802827	-0.705755	0.480341
rs116525111	1	206805896	-0.00117664	0.00120247	-0.978516	0.32782	0.000654562	0.00163082	0.401369	0.688149
rs4240841	1	206806372	0.000819361	0.000584945	1.40075	0.16129	0.000443318	0.000792895	0.559114	0.576085
rs17013232	1	206810248	0.00123883	0.00132803	0.932829	0.350909	-0.00252979	0.0018001	-1.40536	0.159916
rs3813963	1	206821569	0.00085198	0.00212446	0.401034	0.688395	0.00144529	0.00288008	0.501822	0.615793
rs10863766	1	206825605	-0.000981017	0.000435576	-2.25223	0.0243085	-0.000499947	0.000590937	-0.846024	0.39754
rs17013797	1	206828985	0.000540539	0.00135727	0.398256	0.690442	0.000223176	0.00183998	0.121292	0.903459
rs77013051	1	206834908	0.00319389	0.000947503	3.37085	0.000749447	0.00210845	0.00128438	1.64161	0.100671
rs114919939	1	206835743	-0.00132995	0.0016414	-0.810252	0.417796	4.97e-05	0.00222548	0.0223154	0.982196
rs116652536	1	206849834	0.000180361	0.00109446	0.164795	0.869106	-0.00101453	0.00148372	-0.683774	0.494118
rs75596024	1	206854136	0.0018077	0.00212607	0.850256	0.395183	0.00223523	0.00288216	0.775539	0.438022
rs10436961	1	206861935	0.00171686	0.000531032	3.23305	0.00122487	0.000237898	0.000719804	0.330503	0.74102
rs10863784	1	206871784	0.000449334	0.000735522	0.610905	0.541263	-0.000125727	0.000997476	-0.126046	0.899696
rs61815626	1	206882170	-0.00196066	0.00076507	-2.56272	0.010386	0.000795443	0.00103711	0.766977	0.443096
rs12030124	1	206883853	-0.00102873	0.000496266	-2.07294	0.0381791	-0.000602375	0.000672773	-0.895362	0.370594
rs12126261	1	206889712	0.000478627	0.00127919	0.374164	0.708282	0.0015176	0.00173443	0.874985	0.381583
rs11119389	1	206900590	-0.000674774	0.000464908	-1.45141	0.146666	-5.18e-05	0.000630254	-0.0822175	0.934474
rs78132462	1	206900798	0.00249525	0.00203127	1.22842	0.219292	0.00448084	0.00275296	1.62765	0.103601
rs72755087	1	206901415	2.99e-05	0.000906069	0.032999	0.973675	-0.000686631	0.00122795	-0.559169	0.576047
rs75470033	1	206903256	-0.000320898	0.00205588	-0.156088	0.875964	0.00308657	0.00278626	1.10778	0.267958
rs78224104	1	206905618	-1.68e-05	0.00193632	-0.008693	0.993064	0.000452878	0.00262524	0.17251	0.863037
rs77460073	1	206908232	0.000179672	0.000692685	0.259384	0.795339	-0.00159723	0.000939143	-1.70074	0.0889934
rs150729222	1	206911760	0.000536444	0.00190609	0.281437	0.778376	0.000526351	0.0025836	0.203728	0.838566
rs80227522	1	206912817	0.00128869	0.000495377	2.60144	0.00928387	-0.000387998	0.000671792	-0.577557	0.563563
rs12142576	1	206913937	-8.13e-05	0.000690737	-0.117642	0.906351	-0.00109581	0.000936519	-1.17009	0.241967
rs17435626	1	206915883	0.00308672	0.00155461	1.98553	0.0470865	-0.000857779	0.0021073	-0.407051	0.683971
rs6658896	1	206926846	0.00498991	0.00157507	3.16806	0.00153477	0.00204102	0.00213457	0.956175	0.338984
rs6692511	1	206927516	-0.000458475	0.000448013	-1.02335	0.306143	0.00012859	0.000607613	0.211632	0.832394
rs75102625	1	206932256	0.00252912	0.00199782	1.26594	0.205534	0.000325734	0.00270938	0.120224	0.904306
rs4390174	1	206932451	0.000359157	0.000444901	0.807275	0.419509	4.62e-05	0.000602974	0.0766221	0.938924
rs76178457	1	206932693	-8.02e-05	0.000801579	-0.100083	0.920278	-0.000146459	0.0010865	-0.134799	0.892771
rs7548373	1	206933490	0.000105874	0.000881518	0.120104	0.904401	-0.00055169	0.00119524	-0.461574	0.644388
rs55705316	1	206933517	-0.000522789	0.000595281	-0.878221	0.379824	0.000326326	0.000806945	0.404396	0.685922
rs3024505	1	206939904	-0.000204833	0.000589365	-0.347548	0.72818	0.00110343	0.000799002	1.38101	0.167277
rs3024498	1	206941529	-0.0011252	0.000468236	-2.40307	0.0162588	0.000638454	0.000634634	1.00602	0.314407
rs3024508	1	206943410	0.00045086	0.00150653	0.299271	0.764734	0.00149297	0.00204237	0.731002	0.464779
rs3024493	1	206943968	-2.37e-05	0.000601288	-0.0394505	0.968531	0.00120427	0.000815008	1.47762	0.139512
rs1518111	1	206944645	0.000666805	0.000533019	1.251	0.210937	7.88e-06	0.000722551	0.0109017	0.991302
rs1800871	1	206946634	0.000967252	0.00051295	1.88567	0.0593408	0.000265623	0.000695405	0.381968	0.702485
rs1800894	1	206946666	0.00104166	0.00116472	0.894349	0.371136	0.000194262	0.00157886	0.12304	0.902076
rs112618605	1	206949871	0.0018935	0.00136648	1.38568	0.165846	-0.00059864	0.00185204	-0.323232	0.74652
rs4072227	1	206957558	0.000836657	0.000859689	0.973209	0.33045	-0.00067401	0.00116529	-0.578406	0.562991
rs17351229	1	206958396	0.00220349	0.00205803	1.07068	0.284313	0.00359088	0.00278981	1.28714	0.198045
rs17351243	1	206959527	0.000637841	0.000428799	1.48751	0.136882	-0.00045024	0.000581179	-0.7747	0.438517
rs12127370	1	206959685	0.000243357	0.000907407	0.26819	0.788553	-0.00231489	0.00123013	-1.88182	0.0598612
rs78996619	1	206960592	0.000576077	0.00189154	0.304555	0.760705	0.000957252	0.00256609	0.37304	0.709119
rs114184205	1	206968592	-0.000414403	0.000839966	-0.493356	0.621761	-0.000531023	0.00113953	-0.466002	0.641215
rs12040948	1	206975221	0.000723409	0.000448624	1.61251	0.106853	-0.00109721	0.000608105	-1.80431	0.0711835
rs115894423	1	206979331	0.00184001	0.00121283	1.51713	0.129235	0.000123952	0.00164457	0.0753706	0.93992
rs11119603	1	206979430	-3.81e-05	0.000530319	-0.0717514	0.9428	-0.000813005	0.000718926	-1.13086	0.258114
rs80038191	1	206979950	0.000273853	0.00184111	0.148744	0.881756	-5.76e-05	0.00249623	-0.0230738	0.981591
rs1878673	1	206983993	-0.00104153	0.000457316	-2.27748	0.0227584	0.000608247	0.000619895	0.981209	0.32649
rs75944240	1	206990419	0.00256516	0.00202405	1.26734	0.205036	-0.00351848	0.00274331	-1.28257	0.199645
rs116512761	1	206992899	0.00114977	0.00107391	1.07064	0.284332	0.000215204	0.00145588	0.147817	0.882487
rs12145973	1	206994725	0.000174994	0.000604307	0.289578	0.772139	0.00109518	0.000819588	1.33626	0.181465
rs6660537	1	207003583	0.000239216	0.000771756	0.309964	0.756589	-0.000716803	0.00104652	-0.684937	0.493384
rs2073185	1	207010728	-3.39e-05	0.000620098	-0.0546779	0.956395	-0.000847597	0.000840698	-1.00821	0.313356
rs2243198	1	207011492	0.00307475	0.00150536	2.04253	0.0410996	-0.000320334	0.00204092	-0.156956	0.87528
rs2243188	1	207014472	0.000235433	0.000508458	0.463033	0.643341	-0.000818597	0.000689634	-1.187	0.235228
rs2243191	1	207015957	0.000170375	0.00051669	0.329743	0.741595	-0.000936211	0.000700383	-1.33671	0.181317
rs75891531	1	207017652	0.000781623	0.000692218	1.12916	0.258833	-0.000856629	0.000938746	-0.912525	0.361493
rs116787111	1	207022651	0.000141309	0.00128188	0.110235	0.912223	-0.000596469	0.00173777	-0.343239	0.731419
rs41434745	1	207031792	0.00104461	0.000439836	2.375	0.0175496	-0.00159676	0.000596022	-2.67903	0.00738407
rs61814969	1	207031859	-0.000454759	0.000837488	-0.543004	0.587128	0.00274966	0.00113539	2.42178	0.0154454
rs574773	1	207032751	0.000196263	0.000782583	0.250788	0.801978	3.39e-05	0.00106101	0.0319471	0.974514
rs72758913	1	207034160	3.04e-05	0.0018106	0.0167655	0.986624	0.0038698	0.00245508	1.57624	0.114972
rs3024526	1	207038514	0.00243377	0.00138192	1.76115	0.0782146	-0.0011687	0.00187372	-0.623736	0.532801
rs2232359	1	207040614	8.68e-05	0.000765231	0.11347	0.909658	0.00109444	0.0010375	1.05489	0.291477
rs2232363	1	207042033	-0.00203794	0.00126285	-1.61376	0.10658	-0.000439335	0.00171237	-0.256566	0.797514
rs3024523	1	207042684	0.00125973	0.00133426	0.944138	0.3451	0.00340936	0.00180854	1.88515	0.0594104
rs78692538	1	207048528	-0.000203	0.000947931	-0.214151	0.83043	0.00090058	0.00128519	0.700735	0.483469
rs10779560	1	207049831	0.000954847	0.000430499	2.218	0.0265555	-0.000484965	0.000583731	-0.830803	0.406085
rs113582721	1	207054662	0.000118712	0.00139922	0.0848413	0.932388	-0.00264958	0.00189706	-1.39668	0.162512
rs3860300	1	207064918	0.000888984	0.000429097	2.07176	0.0382891	-0.000295685	0.000581612	-0.508389	0.611181
rs17436221	1	207068643	-0.00406602	0.00123308	-3.29745	0.000975768	-0.00193008	0.00167179	-1.1545	0.248296
rs1150258	1	207074905	0.000987125	0.000428157	2.30552	0.0211383	-0.000434319	0.000580402	-0.748307	0.454276
rs3748669	1	207077023	0.00118091	0.00159881	0.738619	0.460139	-0.00114571	0.00216792	-0.528483	0.597164
rs41304091	1	207078467	-0.00147167	0.00180465	-0.815485	0.414796	0.00213253	0.0024472	0.871418	0.383527
rs2306713	1	207082909	0.00119862	0.00158964	0.754018	0.450839	-0.00202534	0.00215431	-0.940131	0.347151
rs79002104	1	207091570	-0.00302639	0.00148015	-2.04465	0.0408904	0.000488602	0.00200586	0.243588	0.80755
rs17017836	1	207095551	0.00101398	0.00146604	0.691641	0.489163	-0.00235021	0.00198686	-1.18287	0.236861
rs12129555	1	207101264	0.000699296	0.000583178	1.19911	0.230485	-0.00204277	0.000790388	-2.58452	0.00975206
rs11283	1	207102008	0.000601077	0.0013541	0.443895	0.657119	-0.000959492	0.00183507	-0.522863	0.60107
rs291102	1	207106478	0.0013573	0.00139377	0.973836	0.330139	-0.000601464	0.00188945	-0.318327	0.750237
rs291096	1	207110936	0.00127911	0.000428467	2.98532	0.00283304	4.17e-05	0.000581224	0.0716928	0.942846
rs291095	1	207111257	-0.00189423	0.000441935	-4.28622	1.82e-05	-0.000448056	0.000599143	-0.747827	0.454565
rs114197726	1	207126809	0.00341666	0.00145895	2.34186	0.0191884	-0.000889805	0.00197832	-0.449777	0.652872
rs41307650	1	207131666	0.00463146	0.00204289	2.26711	0.0233844	0.00489309	0.00277016	1.76636	0.0773367
rs61729352	1	207134104	0.00184387	0.00108567	1.69837	0.089439	-0.00109433	0.00147172	-0.743573	0.457136
rs11119925	1	207135991	0.0017753	0.000482678	3.67803	0.000235086	-0.00200848	0.000654304	-3.06964	0.00214337
rs2000056	1	207141234	-0.000424792	0.00055666	-0.76311	0.445399	0.00217362	0.000754739	2.87996	0.00397748
rs77291188	1	207146906	-0.000937303	0.000804638	-1.16488	0.24407	0.00167171	0.00109075	1.53262	0.125371
rs11577686	1	207147521	-0.000200583	0.000689716	-0.29082	0.771189	0.00289681	0.000935719	3.09581	0.00196293
rs79487632	1	207149364	-0.00296162	0.00125235	-2.36485	0.0180379	-0.00113219	0.00169778	-0.666863	0.50486
rs17352409	1	207152676	0.00138215	0.000432962	3.19232	0.00141147	-0.000845275	0.000587175	-1.43956	0.149992
rs114326965	1	207157714	0.00453163	0.00189535	2.39092	0.0168066	-0.0017738	0.00257069	-0.69001	0.490188
rs6672060	1	207159378	0.00196717	0.000452334	4.34894	1.37e-05	-0.00110027	0.000613259	-1.79414	0.0727926
rs2791708	1	207162433	0.00209242	0.000445476	4.69705	2.64e-06	-0.000849593	0.000603993	-1.40663	0.159539
rs61815032	1	207176705	-0.000583579	0.00121253	-0.481292	0.630309	0.00141915	0.00164372	0.863382	0.387928
rs11586424	1	207179782	0.00185039	0.000615449	3.00657	0.00264235	-0.00100244	0.000834252	-1.2016	0.22952
rs12139423	1	207186503	0.00062723	0.00124875	0.502285	0.615467	0.00122721	0.00169266	0.725018	0.468441
rs76346969	1	207187153	-0.00313247	0.00193368	-1.61995	0.105244	0.000696336	0.0026202	0.265757	0.790427
rs2842721	1	207188207	0.00110901	0.00051074	2.17138	0.0299035	-0.000522951	0.000692649	-0.755002	0.450248
rs79553929	1	207190933	0.00152901	0.00111415	1.37236	0.169952	-0.000104771	0.00151258	-0.0692665	0.944778
rs12144273	1	207190948	0.00103717	0.000621529	1.66873	0.0951718	-0.00148994	0.00084244	-1.7686	0.0769622
rs10877	1	207192180	0.001161	0.000545931	2.12665	0.0334504	-5.04e-05	0.000739933	-0.0681228	0.945688
rs34185174	1	207195561	0.0016964	0.00188335	0.900738	0.367728	0.00283254	0.00255394	1.10908	0.267395
rs2842726	1	207195779	0.00261571	0.00182171	1.43586	0.151044	0.00103447	0.00246909	0.418966	0.675241
rs72741370	1	207198843	0.00112482	0.00125534	0.896028	0.370239	-0.00249435	0.00170227	-1.46531	0.142838
rs79112133	1	207207634	-0.00242304	0.00124881	-1.94028	0.0523468	-0.000685655	0.00169242	-0.405133	0.68538
rs11120093	1	207211326	0.00300211	0.000434415	6.9107	4.83e-12	-0.00053733	0.000588988	-0.912293	0.361615
rs76468397	1	207216197	-0.00234285	0.00104887	-2.2337	0.0255037	0.00142342	0.00142205	1.00096	0.316847
rs1385611	1	207221409	0.00253309	0.00176873	1.43216	0.1521	0.0013157	0.00239749	0.548781	0.583156
rs80181065	1	207223714	-0.00177261	0.00172758	-1.02606	0.304863	-0.0016911	0.00234154	-0.722216	0.470162
rs78043860	1	207224328	-0.00238097	0.00194239	-1.22579	0.220277	-0.00290258	0.0026341	-1.10193	0.270495
rs114895372	1	207230003	-0.00338763	0.00117562	-2.88157	0.00395722	-0.000959082	0.00159432	-0.601563	0.547465
rs12135736	1	207233675	0.00210364	0.000682654	3.08157	0.0020593	0.000338953	0.000925354	0.366296	0.714144
rs760418	1	207243142	-0.00301414	0.00042687	-7.06104	1.66e-12	0.000539719	0.000578849	0.932401	0.35113
rs2883211	1	207244221	-0.00293147	0.000426989	-6.86543	6.64e-12	0.000665573	0.000578811	1.1499	0.250187
rs1060286	1	207250300	0.00301576	0.000437229	6.89744	5.31e-12	-0.000493352	0.000592771	-0.832281	0.405251
rs12088135	1	207252911	0.000604868	0.00115528	0.523567	0.60058	0.00200411	0.00156679	1.27912	0.200857
rs3748672	1	207253165	0.00147073	0.000433857	3.38989	0.000699285	-0.000634871	0.000588298	-1.07917	0.280514
rs6673422	1	207253487	-0.00045369	0.000605211	-0.749638	0.453473	-0.000511917	0.000820452	-0.623945	0.532664
rs112272621	1	207258669	-0.00258861	0.000719426	-3.59816	0.000320525	-0.000384003	0.000975477	-0.393657	0.693835
rs12711513	1	207262980	0.000668418	0.0004266	1.56685	0.117151	-0.00130998	0.000578414	-2.26478	0.0235268
rs6690037	1	207263829	0.000730199	0.000426943	1.7103	0.0872123	-0.0011994	0.000578912	-2.07181	0.0382839
rs3813948	1	207269858	0.000498939	0.000845408	0.590175	0.555073	-0.00065827	0.00114583	-0.574493	0.565635
rs55704964	1	207273492	0.000559787	0.000846436	0.661346	0.508391	-0.000995042	0.00114769	-0.866996	0.385945
rs17020634	1	207273957	0.000819676	0.000856445	0.957067	0.338534	-0.000740565	0.00116156	-0.637562	0.523759
rs113812519	1	207276336	-0.00113481	0.00158535	-0.715814	0.474107	0.00216818	0.00214904	1.0089	0.313021
rs61815046	1	207276684	-0.000281579	0.00061268	-0.459586	0.645814	-0.00118456	0.000830825	-1.42576	0.153939
rs72742919	1	207277428	0.001758	0.00111631	1.57483	0.115296	-0.0016065	0.0015137	-1.0613	0.288552
rs75522952	1	207278969	-0.00160831	0.00139338	-1.15426	0.248396	-0.000931178	0.00188933	-0.492862	0.62211
rs17186582	1	207285631	0.000226833	0.000462629	0.490313	0.623913	0.00109666	0.000627065	1.74888	0.080312
rs55867570	1	207286381	0.00168182	0.00117399	1.43256	0.151985	-0.00166844	0.00159292	-1.04741	0.294911
rs17020993	1	207288392	0.00188427	0.000642548	2.9325	0.00336268	-9.57e-05	0.000871184	-0.109896	0.912492
rs17021100	1	207294007	0.000150427	0.000658977	0.228273	0.819434	0.000750153	0.000893378	0.839681	0.401088
rs78217040	1	207295365	-0.000479784	0.00088103	-0.544572	0.586048	-0.00234838	0.00119413	-1.96661	0.0492291
rs7545083	1	207295888	0.000597506	0.000454928	1.31341	0.189046	0.000170623	0.000616728	0.276659	0.782042
rs17021206	1	207298306	0.000403015	0.000681689	0.591201	0.554386	-0.000746876	0.000924121	-0.808202	0.418975
rs45574833	1	207300070	-0.00181402	0.00196432	-0.923488	0.355754	-0.0015016	0.00266304	-0.563868	0.572844
rs72742944	1	207301333	-0.00148313	0.000969356	-1.53001	0.126015	-0.000688664	0.00131369	-0.524222	0.600125
rs75202466	1	207303477	0.00418589	0.00170947	2.44864	0.0143401	-0.00471134	0.00231713	-2.03327	0.0420262
rs4844573	1	207304900	0.000594351	0.000447054	1.32948	0.18369	-0.000291293	0.000606113	-0.480592	0.630807
rs4571969	1	207305588	0.000555849	0.000501902	1.10749	0.268085	3.87e-05	0.000680361	0.0568504	0.954664
rs75279995	1	207320393	-0.00103	0.00133542	-0.771294	0.440533	-0.00209942	0.00181175	-1.15878	0.246548
rs78363635	1	207324781	0.000291765	0.000943933	0.309095	0.75725	-0.00126822	0.00128043	-0.990465	0.321948
rs78702774	1	207327868	-0.00360796	0.00183774	-1.96326	0.049617	-0.00341832	0.00249073	-1.37242	0.169934
rs76181153	1	207332325	0.000401176	0.00083001	0.483339	0.628855	0.000654283	0.00112481	0.581681	0.560782
rs12117873	1	207345231	-0.00125795	0.00110803	-1.13531	0.256248	-0.00128762	0.00150193	-0.857313	0.391272
rs76132584	1	207348197	-0.00183387	0.000734271	-2.49754	0.0125063	0.000384895	0.000995485	0.386641	0.699022
rs61821041	1	207352581	-0.00210623	0.00192477	-1.09428	0.273834	-0.000890913	0.0026094	-0.341425	0.732784
rs10157327	1	207365101	-0.00063168	0.000442558	-1.42734	0.153483	0.00067386	0.000599944	1.12321	0.261351
rs114932173	1	207402248	7.85e-05	0.00157097	0.0499546	0.960159	-0.00178241	0.00212968	-0.836938	0.402628
rs78042401	1	207403141	-0.000101034	0.00129496	-0.0780204	0.937812	0.000591753	0.0017538	0.337412	0.735807
rs1019829	1	207405131	-0.00070542	0.000443162	-1.59179	0.111433	0.000670177	0.000600832	1.11541	0.264674
rs76476209	1	207415197	-0.00255825	0.00176599	-1.44862	0.147444	-0.0032316	0.00239521	-1.3492	0.177275
rs10864167	1	207421572	-0.000526416	0.00045148	-1.16598	0.243624	0.000785038	0.000612103	1.28253	0.199659
rs114958511	1	207443904	-0.000566673	0.00132424	-0.427924	0.668707	-0.00159887	0.00179556	-0.890457	0.373221
rs1594283	1	207454639	0.000587611	0.00138519	0.42421	0.671413	-0.000418332	0.00187814	-0.222737	0.82374
rs72744731	1	207455870	0.000913389	0.00126324	0.723052	0.469649	-0.00180544	0.00171215	-1.05449	0.291661
rs1429904	1	207461884	-0.000737679	0.000496867	-1.48466	0.137635	-0.000389386	0.000673585	-0.578079	0.563211
rs11811460	1	207462821	-2.7e-05	0.000684343	-0.0394916	0.968498	-0.000354265	0.000927441	-0.381982	0.702475
rs17258906	1	207472845	-0.000196535	0.000685016	-0.286906	0.774184	0.000275652	0.000928547	0.296864	0.766571
rs17186694	1	207475169	-0.00202613	0.00155005	-1.30714	0.191167	0.00235057	0.00210086	1.11886	0.263201
rs11346635	1	207478250	0.000976686	0.000433154	2.25482	0.0241452	-0.000356249	0.000586987	-0.606912	0.54391
rs115980112	1	207481566	-0.00303972	0.00144893	-2.0979	0.0359145	-0.000255363	0.00196408	-0.130017	0.896553
rs74807457	1	207486413	0.000677816	0.000510161	1.32863	0.18397	-8.84e-05	0.000691575	-0.127871	0.898251
rs17186701	1	207486456	-0.00153963	0.000888083	-1.73365	0.082981	2.87e-05	0.0012041	0.0238193	0.980997
rs891377	1	207491368	0.000308628	0.00139021	0.222001	0.824313	-0.000792015	0.00188481	-0.420209	0.674333
rs2564978	1	207494416	-0.000449884	0.000460613	-0.976708	0.328715	0.000844111	0.000624546	1.35156	0.176518
rs12075906	1	207508099	-0.000403375	0.000458172	-0.8804	0.378643	0.0007849	0.0006211	1.26373	0.20633
rs28371666	1	207509287	0.00188896	0.00151285	1.24862	0.211807	-0.00247337	0.00205024	-1.20638	0.227671
rs28371626	1	207510860	0.000540151	0.00145767	0.370558	0.710967	-0.00227746	0.00197566	-1.15276	0.249011
rs111370199	1	207514187	0.00265888	0.00151228	1.75819	0.0787169	-0.000207051	0.00204972	-0.101014	0.919539
rs115525176	1	207546631	-0.00213584	0.00196142	-1.08893	0.276187	-0.000113277	0.00265846	-0.0426099	0.966013
rs10779277	1	207569884	-0.000908685	0.000427827	-2.12395	0.0336747	-0.000290836	0.000579925	-0.501506	0.616015
rs6667140	1	207570177	0.000964258	0.000443734	2.17305	0.029777	0.000714841	0.000601762	1.18791	0.234869
rs56310041	1	207578564	0.00417393	0.00194516	2.1458	0.0318894	-0.00333478	0.00263662	-1.2648	0.205946
rs72757638	1	207578988	-7.6e-05	0.00163882	-0.0463851	0.963003	-0.00209676	0.00222144	-0.943877	0.345233
rs12132087	1	207591939	-0.00192161	0.00200021	-0.960702	0.336703	-0.00373697	0.00271174	-1.37807	0.168183
rs61821114	1	207610967	-0.00192716	0.00176227	-1.09357	0.274146	-0.00257751	0.00238943	-1.07871	0.280716
rs77656847	1	207623480	0.00181618	0.00124392	1.46004	0.144279	-0.00239819	0.00168592	-1.42248	0.154887
rs17044219	1	207623781	0.00218704	0.00192558	1.13578	0.25605	0.00302694	0.0026097	1.15988	0.246099
rs17258955	1	207627998	-0.00164014	0.00110045	-1.49043	0.136113	-0.00131024	0.00149222	-0.878049	0.379918
rs12139795	1	207631205	0.00105908	0.000518098	2.04417	0.0409375	0.000382302	0.000702441	0.544247	0.586272
rs17044576	1	207634670	0.000907016	0.0010997	0.824783	0.409495	-0.00186494	0.00149061	-1.25113	0.210889
rs34349246	1	207646163	0.00147543	0.00185732	0.794386	0.426971	0.000573783	0.00251722	0.227943	0.819691
rs17615	1	207646462	0.00109118	0.000453089	2.40832	0.0160267	0.00128436	0.000614219	2.09104	0.0365251
rs4308977	1	207646898	0.00107251	0.000452917	2.36799	0.0178856	0.00122525	0.00061421	1.99484	0.0460611
rs17616	1	207646923	0.00108103	0.00045295	2.38665	0.0170033	0.00124677	0.000614047	2.03042	0.0423147
rs7549152	1	207650938	0.000542685	0.000663502	0.817911	0.413409	0.00199558	0.000899622	2.21824	0.0265392
rs17045328	1	207652176	0.000920029	0.00137468	0.66927	0.503324	-0.00102507	0.00186396	-0.549945	0.582358
rs2182909	1	207653106	0.000968534	0.000453083	2.13765	0.0325457	0.00120524	0.00061426	1.9621	0.0497514
rs17618	1	207653364	-0.000669599	0.000843763	-0.793587	0.427437	0.00074487	0.00114395	0.651138	0.514958
rs6540433	1	207653395	-0.000283933	0.000592324	-0.479354	0.631687	0.00028174	0.000803047	0.350839	0.725709
rs6690215	1	207656050	-0.000845823	0.000432755	-1.95451	0.0506423	0.000563702	0.000586663	0.960861	0.336623
rs12121195	1	207659797	0.00155813	0.00144205	1.0805	0.279921	-0.00135059	0.00195449	-0.69102	0.489553
rs4618971	1	207666061	-0.00097567	0.000523166	-1.86493	0.0621916	0.000180885	0.000709273	0.255029	0.798701
rs79658187	1	207666591	0.00146563	0.00170109	0.861583	0.388918	-0.00125864	0.00230668	-0.54565	0.585307
rs116740900	1	207667835	-0.00102874	0.00146653	-0.701474	0.483007	0.00226995	0.00198791	1.14188	0.253507
rs112981697	1	207671849	-0.000332356	0.00064052	-0.518885	0.603841	0.00162489	0.000868272	1.87141	0.0612892
rs61822963	1	207673414	3.31e-06	0.000716435	0.00461328	0.996319	0.00188872	0.000971598	1.94393	0.0519045
rs112369693	1	207676604	-0.000930401	0.000555118	-1.67604	0.0937309	-4.65e-05	0.000752826	-0.0617233	0.950783
rs4562624	1	207685965	-0.000185453	0.00055955	-0.331433	0.740318	-0.000773088	0.000758414	-1.01935	0.308038
rs10779311	1	207693866	0.00161984	0.0013628	1.18861	0.234594	0.000480129	0.00184721	0.259921	0.794925
rs115096248	1	207695588	-0.00272613	0.00150215	-1.81482	0.0695526	0.00180214	0.00203637	0.884977	0.37617
rs114223242	1	207697506	0.00339255	0.00128199	2.64631	0.00813794	0.000443927	0.00173915	0.255256	0.798526
Affx-66918036	1	207699804	0.000699329	0.00118796	0.588682	0.556075	-0.000684354	0.00160987	-0.4251	0.670764
rs2274567	1	207753621	0.00018153	0.000574159	0.316166	0.751876	-0.000752381	0.00077825	-0.966761	0.333664
rs12034598	1	207757515	8.44e-05	0.000575946	0.146476	0.883546	-0.000764652	0.000780472	-0.97973	0.32722
rs3737002	1	207760773	0.000274954	0.000474479	0.579486	0.562262	0.000587055	0.00064328	0.912597	0.361455
rs17259038	1	207773902	8.29e-05	0.000453271	0.182886	0.854888	0.000493632	0.000614501	0.803305	0.421799
rs17259045	1	207782707	-0.000446964	0.000662533	-0.674629	0.499912	-0.000779284	0.000898065	-0.867737	0.385539
rs41274768	1	207782769	-0.00210074	0.00128651	-1.63289	0.102492	-0.000127628	0.00174388	-0.073186	0.941658
rs6691117	1	207782931	-1.2e-05	0.000537919	-0.0223608	0.98216	-0.000671399	0.000729094	-0.920868	0.35712
rs3818361	1	207784968	-0.000138875	0.000553775	-0.250779	0.801985	-0.000806119	0.000750691	-1.07384	0.282897
rs6701713	1	207786289	-0.000128711	0.000552816	-0.232828	0.815895	-0.000764087	0.000749515	-1.01944	0.307994
rs116125277	1	207790417	0.00108604	0.00122102	0.889457	0.373758	0.0027738	0.00165516	1.67585	0.0937681
rs41274770	1	207791434	0.00103006	0.00140628	0.732471	0.463882	0.000955241	0.00190633	0.501088	0.616309
Affx-6680695	1	207795320	-0.000213133	0.000553834	-0.384832	0.700362	-0.000853823	0.000750883	-1.13709	0.2555
rs12034383	1	207803595	-0.000480178	0.000450497	-1.06588	0.286477	-0.00127078	0.000610915	-2.08013	0.0375149
rs56161922	1	207809833	0.000893415	0.000969957	0.921087	0.357006	-0.00358751	0.00131524	-2.72764	0.0063793
rs6540437	1	207823865	-0.000273282	0.000427466	-0.639308	0.522623	0.000630439	0.000579515	1.08787	0.276652
rs114644769	1	207842622	0.00011294	0.00150634	0.0749764	0.940234	-0.000427933	0.00204204	-0.209562	0.83401
rs11578682	1	207842833	-0.00293834	0.000977112	-3.00717	0.00263716	-0.000148399	0.00132461	-0.112032	0.910798
rs56051908	1	207845713	0.00204746	0.00198479	1.03158	0.302271	-0.00264456	0.00269067	-0.982863	0.325676
rs2296158	1	207851611	5.48e-05	0.000427054	0.12835	0.897872	5.19e-05	0.000578923	0.0896211	0.928588
rs115664052	1	207853813	0.000939272	0.00168295	0.558111	0.576769	0.000872711	0.00228176	0.382473	0.702111
rs41314532	1	207857222	0.000163086	0.0013927	0.1171	0.906781	0.00116225	0.00188891	0.615299	0.538358
rs3085	1	207857254	-0.00122996	0.000699985	-1.75712	0.0788984	-0.00182733	0.000949053	-1.92542	0.0541772
rs41303261	1	207867854	-0.00217353	0.00100049	-2.17246	0.0298219	-0.000398836	0.00135737	-0.29383	0.768888
rs72468038	1	207868022	-0.00268698	0.00093241	-2.88176	0.0039549	0.000131646	0.0012644	0.104118	0.917076
rs7527798	1	207872290	5.18e-05	0.0004694	0.110265	0.912199	0.000474943	0.000636378	0.746322	0.455473
rs35675400	1	207872405	0.00243893	0.00143585	1.6986	0.0893965	-0.000463181	0.00194676	-0.237924	0.81194
rs4844614	1	207875175	-0.000110555	0.000489132	-0.226022	0.821184	0.000475298	0.000663053	0.716833	0.473478
rs115360994	1	207878196	0.00348431	0.00137859	2.52744	0.0114902	0.000918564	0.00186899	0.491475	0.623091
rs1977265	1	207880683	0.00112172	0.000430769	2.604	0.00921472	-0.000122823	0.000583916	-0.210343	0.8334
rs6540439	1	207882401	0.000573725	0.000474182	1.20993	0.226308	-0.000822322	0.000643027	-1.27883	0.200958
rs1819221	1	207885845	-0.000310203	0.000426949	-0.726557	0.467498	0.000244777	0.000579022	0.422742	0.672484
rs61823005	1	207888169	-0.000105311	0.00123411	-0.0853331	0.931997	-0.00125166	0.00167314	-0.748094	0.454404
rs114682379	1	207902105	0.000496097	0.00158786	0.312431	0.754713	-0.00157066	0.00215251	-0.729683	0.465584
rs60179719	1	207911224	-0.00267064	0.00102658	-2.60148	0.00928268	-0.000551607	0.00139178	-0.396333	0.69186
rs2796263	1	207915978	0.000647671	0.000434625	1.49018	0.136177	-0.000227638	0.00058953	-0.386135	0.699397
rs75933986	1	207922911	0.00259337	0.00131234	1.97614	0.0481399	-0.00140412	0.00177911	-0.789225	0.429981
rs2761437	1	207923081	0.00148015	0.000512624	2.8874	0.00388465	-0.000923626	0.000694755	-1.32943	0.183708
rs41317067	1	207931806	-0.00279373	0.00199962	-1.39713	0.162375	-0.00052656	0.00270971	-0.194324	0.845922
rs17006738	1	207936103	-0.00269553	0.000989984	-2.7228	0.00647341	-0.00215894	0.00134162	-1.6092	0.107573
rs7545126	1	207938236	0.000707704	0.000672389	1.05252	0.292561	-0.000364024	0.000911436	-0.399396	0.689601
rs2724391	1	207953244	0.00075232	0.000435811	1.72625	0.0843028	-0.000153586	0.00059095	-0.259898	0.794943
rs17007184	1	207970625	-0.000119643	0.00116761	-0.102468	0.918385	0.000173017	0.00158305	0.109293	0.91297
rs2724377	1	207974818	0.000298215	0.00042748	0.697613	0.48542	-0.000463939	0.000579635	-0.800399	0.42348
rs78921403	1	207983595	-0.000593486	0.00135175	-0.43905	0.660626	0.00145674	0.00183288	0.794783	0.42674
rs2488249	1	208000018	-0.000321018	0.000447397	-0.717525	0.473051	0.000674478	0.000606825	1.11149	0.26636
rs115234884	1	208018454	0.0032041	0.00138162	2.3191	0.0203905	-0.000291303	0.00187178	-0.155629	0.876326
rs80052475	1	208023885	-0.00334646	0.000817219	-4.09493	4.22e-05	-0.000766477	0.00110786	-0.691854	0.489029
rs12731740	1	208024820	0.00113115	0.000709107	1.59518	0.110673	0.00138268	0.000961128	1.4386	0.150264
rs2796240	1	208026424	0.00104876	0.00210612	0.49796	0.618512	0.00187861	0.00285457	0.658105	0.510471
rs73091111	1	208032512	-0.00307916	0.00193612	-1.59037	0.111752	7.24e-05	0.00262359	0.0275881	0.977991
rs984983	1	208034955	-0.00228382	0.000633877	-3.60294	0.000314683	-0.00066613	0.000859498	-0.775023	0.438327
rs1891422	1	208036829	-0.0015249	0.000809064	-1.88477	0.0594623	-0.00179094	0.00109675	-1.63296	0.10248
rs12145290	1	208037821	0.00177938	0.000495296	3.59256	0.000327499	-0.000825371	0.00067156	-1.22904	0.219059
rs72729080	1	208038547	0.00271919	0.00113922	2.38688	0.0169927	0.00271837	0.00154436	1.76019	0.0783762
rs75625374	1	208039431	-0.00382204	0.000880603	-4.34026	1.42e-05	-0.0010536	0.00119384	-0.882525	0.377494
rs926628	1	208040165	0.000601106	0.000450577	1.33408	0.182178	0.00057721	0.000611261	0.944294	0.34502
rs737282	1	208045641	7.41e-05	0.000806057	0.0919831	0.926712	0.000238256	0.00109286	0.218011	0.82742
rs2485065	1	208052836	-0.000308258	0.0011642	-0.26478	0.791179	-0.00122454	0.00157835	-0.775836	0.437847
rs6671850	1	208057800	0.000667686	0.000871122	0.766467	0.443399	-0.00091805	0.00118099	-0.777359	0.436948
rs7572	1	208060009	0.000189884	0.000520664	0.364696	0.715338	-0.000397467	0.000705714	-0.563213	0.573291
rs2745950	1	208060806	-0.000446042	0.000436716	-1.02136	0.307087	0.0001883	0.000591976	0.318087	0.750419
rs77775474	1	208062471	0.000814	0.000482219	1.68803	0.0914065	-0.000876448	0.00065347	-1.34122	0.179849
rs2179634	1	208063067	-0.00128765	0.000449367	-2.86548	0.00416402	0.000272055	0.000609335	0.446478	0.655252
rs17754548	1	208068167	0.00106445	0.000681452	1.56203	0.118282	0.000587805	0.000923766	0.636314	0.524573
rs2267898	1	208068720	0.000821999	0.000625678	1.31377	0.188924	-0.000163493	0.000848205	-0.192752	0.847153
rs35359362	1	208073205	-0.00432434	0.00153669	-2.81406	0.00489233	0.00207782	0.00208376	0.997148	0.318694
rs2267896	1	208080972	0.00202648	0.000887351	2.28375	0.0223872	-0.000741772	0.00120288	-0.616665	0.537456
rs115269642	1	208088477	-0.000403432	0.00185899	-0.217017	0.828195	-0.0031655	0.0025203	-1.256	0.209116
rs74455441	1	208091464	0.00149668	0.00124735	1.19989	0.230182	4.73e-05	0.00169136	0.0279808	0.977678
rs17755254	1	208095627	-0.00144984	0.00119972	-1.20848	0.226863	0.00128455	0.00162649	0.789768	0.429664
rs1160530	1	208098165	0.000476329	0.000429921	1.10795	0.267886	0.000126543	0.000582846	0.217112	0.828121
rs115373978	1	208101095	-0.000743501	0.00137069	-0.54243	0.587523	0.00208858	0.00185847	1.12381	0.261093
rs3866238	1	208110349	-0.00116277	0.000921108	-1.26236	0.20682	5.99e-05	0.00124812	0.0480055	0.961712
rs11582914	1	208121860	0.00069717	0.000952461	0.731967	0.464189	-0.000901249	0.00129142	-0.697875	0.485256
rs11578698	1	208124202	-0.000927865	0.000433329	-2.14125	0.0322549	0.000280296	0.000587462	0.47713	0.63327
rs2745967	1	208128722	-0.00137188	0.000440201	-3.11648	0.00183044	0.000801596	0.000596882	1.34297	0.179282
rs115462829	1	208134911	0.00132471	0.00124734	1.06203	0.288225	-0.00344383	0.00169053	-2.03713	0.0416378
rs7546243	1	208139216	0.000109796	0.00113675	0.0965873	0.923054	0.0014021	0.00154041	0.910212	0.362712
rs2785630	1	208142785	-0.000842647	0.000756362	-1.11408	0.265246	0.000554406	0.00102536	0.540696	0.588717
rs475774	1	208158787	-0.00101948	0.000456888	-2.23135	0.0256585	0.000510283	0.000619405	0.823828	0.410038
rs544172	1	208164440	-0.000541197	0.000434996	-1.24414	0.213449	-0.000358398	0.000589689	-0.607774	0.543338
rs80018811	1	208164457	-0.000185869	0.000648323	-0.286692	0.774348	0.000270183	0.000878738	0.307467	0.758488
rs545947	1	208164620	-0.000211551	0.000469145	-0.450928	0.652042	0.000492163	0.000636069	0.773757	0.439075
rs589250	1	208169771	-0.000668246	0.000639729	-1.04458	0.296219	-0.00223192	0.000867197	-2.57371	0.0100618
rs7519646	1	208171793	-0.000103196	0.000761839	-0.135457	0.892251	0.000356896	0.00103239	0.3457	0.729568
rs10863691	1	208173420	0.00220499	0.00171184	1.28808	0.197719	-0.00073461	0.00231986	-0.316662	0.7515
rs71635168	1	208173765	-0.000474991	0.000494329	-0.96088	0.336613	-0.000241726	0.000670051	-0.360758	0.71828
rs72731325	1	208175614	-0.00252648	0.00104956	-2.40717	0.0160774	-0.00181023	0.00142289	-1.27222	0.203295
rs3901316	1	208178218	-0.000262019	0.000477877	-0.548297	0.583488	0.000160038	0.000647705	0.247085	0.804843
rs6676233	1	208179552	0.000475881	0.000707803	0.672336	0.501371	0.000354648	0.000959344	0.369677	0.711623
rs512960	1	208183894	0.000753185	0.00201788	0.373255	0.708959	-0.00100431	0.00273507	-0.367198	0.713471
rs680479	1	208185185	-0.00020464	0.000472719	-0.4329	0.665088	9.9e-05	0.000641008	0.154426	0.877274
rs2745945	1	208188196	0.0024388	0.00139797	1.74453	0.0810679	0.000780101	0.00189562	0.411529	0.680685
rs114269253	1	208188669	-0.00196545	0.00154496	-1.27216	0.203316	-0.00101252	0.00209455	-0.483406	0.628808
rs1152832	1	208193732	-0.000180012	0.000433326	-0.415419	0.677835	-0.000150412	0.000587447	-0.256044	0.797917
rs11583070	1	208197556	0.000253888	0.000781651	0.32481	0.745325	0.00010178	0.00105965	0.0960506	0.92348
rs591752	1	208197785	0.00135829	0.000581336	2.33649	0.0194664	-0.000220393	0.000788139	-0.279637	0.779756
rs138024535	1	208199562	0.00211427	0.00118913	1.77799	0.0754062	0.00217117	0.0016121	1.3468	0.178047
rs3811383	1	208203837	0.000345217	0.000672745	0.513147	0.607849	0.000446988	0.000912069	0.490081	0.624077
rs11804763	1	208206242	4.98e-05	0.000692669	0.0719046	0.942678	0.000156238	0.000939078	0.166374	0.867863
rs3736963	1	208207839	0.0012786	0.000432884	2.95368	0.00314037	-8.4e-05	0.000586901	-0.143205	0.886128
rs34457681	1	208212224	-0.00102045	0.0012986	-0.785804	0.431983	1.02e-05	0.00176048	0.00578184	0.995387
rs115587016	1	208217017	0.002967	0.00205431	1.44429	0.14866	0.00521195	0.00278554	1.87107	0.0613357
rs78770846	1	208220682	-0.00580116	0.00210802	-2.75195	0.00592455	-0.0026325	0.00285793	-0.921122	0.356988
rs2478823	1	208221368	0.00116344	0.000548117	2.12262	0.0337863	-0.00088603	0.000743186	-1.1922	0.233182
rs75684253	1	208223657	0.00280894	0.0014754	1.90385	0.0569302	0.00218606	0.00200032	1.09285	0.274459
rs6540451	1	208225357	0.0010174	0.000430131	2.36532	0.018015	-0.00026575	0.000583077	-0.455771	0.648555
rs11118979	1	208229228	0.00083731	0.000515697	1.62365	0.104452	0.000609229	0.00069908	0.871473	0.383497
rs72739456	1	208231048	-0.0025278	0.00153646	-1.64521	0.0999276	-0.00321464	0.00208185	-1.54412	0.122559
rs140829393	1	208231931	-0.000955091	0.00125115	-0.763373	0.445242	0.00169951	0.00169692	1.00153	0.316572
rs17187009	1	208235103	-0.00063748	0.000865532	-0.736518	0.461416	-0.000420295	0.00117304	-0.358295	0.720123
rs2405519	1	208249800	0.00177198	0.000904158	1.95982	0.0500183	0.00142221	0.00122582	1.16021	0.245966
rs17011882	1	208252777	-0.0024788	0.00158171	-1.56717	0.117076	-0.00366893	0.00214359	-1.71158	0.0869748
rs17187016	1	208256139	0.00100398	0.00118315	0.848563	0.396125	-0.000831324	0.00160409	-0.518253	0.604282
rs115666632	1	208256286	-0.00224391	0.00161095	-1.39291	0.163648	-0.00303111	0.00218457	-1.3875	0.165289
rs4844640	1	208274130	-9.4e-05	0.000475095	-0.197794	0.843206	0.000955319	0.000644282	1.48277	0.138138
rs12130322	1	208275192	-0.00106782	0.000946743	-1.12789	0.259367	-0.000214458	0.00128369	-0.167063	0.86732
rs17259297	1	208277095	-0.000594341	0.00120296	-0.494065	0.621261	0.00237324	0.00163133	1.45479	0.145729
rs72739502	1	208282044	-9.7e-05	0.000819341	-0.118403	0.905748	-0.000613351	0.00111068	-0.552229	0.580792
rs7553758	1	208298569	0.000476043	0.000435754	1.09246	0.274633	0.000805246	0.000590672	1.36327	0.172798
rs3958509	1	208301738	0.000536587	0.000428856	1.2512	0.210861	0.000640117	0.000581238	1.1013	0.270767
rs17187140	1	208309775	0.000463088	0.000746134	0.62065	0.53483	0.000582985	0.00101165	0.576271	0.564433
rs668878	1	208313310	0.00130773	0.00077779	1.68134	0.092697	-0.000723844	0.00105432	-0.686552	0.492366
rs60447286	1	208314049	-0.000880884	0.000666911	-1.32084	0.186555	-0.0014036	0.000904837	-1.55122	0.120851
rs114006187	1	208321596	0.00012179	0.00144288	0.0844074	0.932733	-1.96e-05	0.00195659	-0.0100285	0.991999
rs600393	1	208325202	0.000872477	0.000694368	1.2565	0.208934	-4.85e-05	0.000941227	-0.051561	0.958878
rs585194	1	208326221	0.000882312	0.000442674	1.99314	0.0462468	0.000698223	0.000600155	1.1634	0.244666
rs6656221	1	208329618	-0.00074091	0.000456611	-1.62263	0.10467	-0.000628535	0.000619048	-1.01533	0.309951
rs115531861	1	208332088	-0.000563427	0.00185572	-0.303617	0.76142	7.65e-05	0.00251528	0.0304232	0.97573
rs874785	1	208347155	0.000515003	0.000436534	1.17975	0.238099	6.4e-05	0.000592105	0.108035	0.913968
rs115533693	1	208360439	0.00218951	0.00125901	1.73908	0.0820224	0.00119345	0.00170773	0.69885	0.484646
rs7411544	1	208362170	-0.00101636	0.000436071	-2.33073	0.0197683	-0.000362351	0.000591264	-0.612842	0.539981
rs72741242	1	208364707	-4.53e-05	0.000928188	-0.0488485	0.96104	-0.000292614	0.00125885	-0.232445	0.816192
rs72741243	1	208365291	-0.000114344	0.00120187	-0.0951386	0.924205	-0.00180269	0.001629	-1.10662	0.268458
rs12410558	1	208366991	0.000593493	0.000554766	1.06981	0.284707	0.0006227	0.000751947	0.828117	0.407605
rs7522653	1	208372139	-0.00112454	0.000462213	-2.43294	0.0149775	-0.000369634	0.000626696	-0.589814	0.555316
rs2590697	1	208377606	-0.000564731	0.00139887	-0.403704	0.686431	-0.00491354	0.0018977	-2.5892	0.00962037
rs75349840	1	208378499	-0.000936586	0.0011642	-0.804492	0.421113	-0.00150434	0.00157792	-0.953369	0.340404
rs756098	1	208378625	-0.00491801	0.00172256	-2.85505	0.00430325	-0.000280885	0.00233514	-0.120286	0.904257
rs1075787	1	208379166	0.000334365	0.000523719	0.638444	0.523185	1.47e-05	0.000710103	0.0206473	0.983527
rs10863704	1	208382156	-0.00107848	0.000470998	-2.28978	0.022035	-0.000141256	0.000638598	-0.221198	0.824939
rs116598682	1	208383493	0.00279128	0.00134029	2.08259	0.0372899	0.000869191	0.00181683	0.47841	0.632359
rs1664227	1	208390086	0.000373329	0.000451491	0.826881	0.408305	0.000350767	0.00061219	0.57297	0.566665
rs4844657	1	208390155	0.000783444	0.000563813	1.38954	0.164668	-0.000167481	0.000764524	-0.219066	0.826599
rs4844658	1	208390162	0.000824417	0.000563511	1.463	0.143468	-0.000152321	0.000763928	-0.199392	0.841956
rs3748735	1	208390469	-0.00205756	0.000535621	-3.84145	0.000122333	-0.000888034	0.00072624	-1.22278	0.221413
rs11119014	1	208391098	0.00121356	0.000818839	1.48204	0.138329	0.000477562	0.00110966	0.430367	0.666929
rs79282075	1	208391741	0.00118616	0.000820459	1.44573	0.148255	0.00036032	0.00111206	0.324011	0.74593
rs61338501	1	208394402	0.000282015	0.000904167	0.311905	0.755113	-0.00130268	0.00122564	-1.06286	0.287848
rs3748737	1	208396156	0.000877268	0.000557303	1.57413	0.115458	-0.000110673	0.00075548	-0.146493	0.883532
rs78114766	1	208400606	0.00210388	0.00111795	1.88191	0.0598496	0.00122289	0.00151533	0.807012	0.41966
rs76177046	1	208403139	0.00146151	0.0014638	0.99843	0.318072	-0.000361776	0.00198458	-0.182293	0.855353
rs2590682	1	208403682	0.000104536	0.00056628	0.184602	0.853542	0.000867114	0.00076764	1.12959	0.258652
rs11586367	1	208404011	-0.00137861	0.000497609	-2.77046	0.00559801	-0.000503815	0.000674556	-0.746884	0.455134
rs11119016	1	208404218	0.000131888	0.000476775	0.276625	0.782068	0.000111015	0.000646415	0.17174	0.863642
rs115705149	1	208408705	0.00129341	0.00137208	0.942661	0.345855	0.00169848	0.0018597	0.913308	0.361081
rs56138454	1	208409226	-0.000630751	0.00203086	-0.310583	0.756118	0.0021678	0.00275317	0.787383	0.431058
rs6685511	1	208410160	8.65e-05	0.000627398	0.137912	0.89031	0.000988796	0.000850785	1.16222	0.245149
rs72741262	1	208410498	-4.39e-05	0.00147828	-0.0296792	0.976323	0.00290206	0.00200354	1.44847	0.147487
rs72741263	1	208410528	0.0010668	0.000567053	1.8813	0.0599317	-0.000132337	0.000768708	-0.172155	0.863316
rs79358318	1	208411188	0.000153913	0.000776077	0.198322	0.842793	-0.000951208	0.00105184	-0.904329	0.365822
rs4844660	1	208411433	0.00166599	0.00102391	1.62709	0.103719	0.00104072	0.00138792	0.749841	0.453351
rs1335045	1	208414033	-0.00130822	0.000427153	-3.06265	0.00219409	0.000260099	0.000579215	0.449054	0.653393
rs77592880	1	208414663	0.00015564	0.00093672	0.166155	0.868035	0.00131613	0.00126977	1.03651	0.299967
