## Supplementary material for "Local genetic covariance between serum urate and kidney function obtained from local Bayesian regressions": S2 Table (part 5 of 64)

### Sheet: S2 Table (continued)
RS.ID	Chromosome	Base Pair Position	sCr Estimate	sCr SE	sCr tValue	sCr pValue	sU Estimate	sU SE	sU tValue	sU pValue
rs1781038	1	208420588	0.00018407	0.00062596	0.294061	0.768712	-0.000391528	0.000848469	-0.461453	0.644474
rs12132136	1	208420665	-0.00131054	0.000441456	-2.96867	0.00299117	0.000294891	0.000598473	0.492739	0.622198
rs17012244	1	208424980	-0.000784004	0.000827499	-0.947438	0.343417	-0.00172534	0.00112174	-1.53809	0.124027
rs1269860	1	208430523	0.000258044	0.000607314	0.424895	0.670914	-0.00103663	0.000823635	-1.25861	0.208173
rs1781021	1	208430761	0.00188279	0.000428681	4.39204	1.12e-05	0.000283636	0.000581216	0.488004	0.625547
rs72741276	1	208432707	0.00114832	0.00155777	0.737155	0.461028	0.00257764	0.00211118	1.22095	0.222107
rs55758644	1	208433371	0.00159073	0.000811142	1.9611	0.0498684	0.000467156	0.00109932	0.42495	0.670873
rs6540460	1	208434607	-0.00201392	0.000434067	-4.63966	3.49e-06	0.000220006	0.000588429	0.373887	0.708489
rs2440901	1	208446399	-0.00139546	0.000426977	-3.26822	0.00108237	-0.000219069	0.00057879	-0.378494	0.705064
rs2801197	1	208449358	0.000103603	0.000611955	0.169299	0.865562	-0.00124556	0.000829587	-1.50142	0.133249
rs2801198	1	208450506	-0.000129365	0.000617574	-0.209473	0.834079	-0.0015429	0.00083712	-1.8431	0.065315
rs67116579	1	208452688	-0.00096966	0.000546326	-1.77487	0.0759196	0.000132296	0.000740556	0.178644	0.858217
rs116023706	1	208456824	0.00217545	0.0013287	1.63727	0.101575	-0.00121259	0.00180089	-0.673326	0.500741
rs7540011	1	208468255	-0.000269943	0.000709098	-0.380685	0.703437	-0.000439637	0.000961031	-0.457464	0.647338
rs74512002	1	208471326	0.00135776	0.00136666	0.993484	0.320475	-0.00182234	0.00185224	-0.983856	0.325187
rs55862084	1	208477714	-0.000997083	0.00213147	-0.467791	0.639934	0.00143567	0.00288982	0.4968	0.61933
rs74153145	1	208478608	-0.000855454	0.0010327	-0.828368	0.407463	0.000746411	0.00139971	0.533263	0.593852
rs113439248	1	208480289	0.00104694	0.00178006	0.588151	0.556431	0.00295694	0.00241291	1.22546	0.220401
rs71515132	1	208483965	-0.00095217	0.00109313	-0.871049	0.383728	-0.000691646	0.00148179	-0.466764	0.640669
rs17187275	1	208485546	0.0011259	0.00126918	0.887114	0.375018	0.000941049	0.00172007	0.5471	0.58431
rs6702300	1	208485874	0.00144351	0.000559741	2.57888	0.0099126	0.000247191	0.000758919	0.325715	0.744641
rs7517016	1	208505232	0.000179798	0.000599707	0.29981	0.764322	0.000136472	0.000813316	0.167797	0.866743
rs77189123	1	208511052	-7.69e-05	0.00167183	-0.046013	0.9633	-0.000100409	0.00226667	-0.0442981	0.964667
rs6689464	1	208520153	9.28e-05	0.000839446	0.110569	0.911958	-0.00055475	0.00113772	-0.4876	0.625834
rs72742808	1	208526028	0.00093653	0.000984666	0.951115	0.341547	0.000867328	0.00133469	0.649836	0.515799
rs74153179	1	208529325	0.00126065	0.00130096	0.969015	0.332539	-0.00191079	0.00176395	-1.08324	0.278701
rs61813793	1	208536340	-2.15e-05	0.000507744	-0.0422908	0.966267	-0.000100395	0.000688269	-0.145865	0.884028
rs76413638	1	208538564	-0.0012944	0.000887586	-1.45834	0.144748	0.000259237	0.00120332	0.215434	0.829429
rs1864269	1	208538831	-0.00035333	0.000579108	-0.610127	0.541778	-9.1e-06	0.000785233	-0.0115947	0.990749
rs17187310	1	208540931	0.000927188	0.000874161	1.06066	0.288845	0.00126301	0.00118576	1.06515	0.286809
rs12749470	1	208541766	0.000498111	0.00050835	0.979859	0.327156	5.67e-05	0.000689041	0.0822306	0.934463
rs696985	1	208547582	7.46e-05	0.000430573	0.173251	0.862455	0.000498654	0.000583781	0.85418	0.393006
rs696982	1	208548393	-0.000728938	0.000546892	-1.33287	0.182574	-0.000197648	0.000741517	-0.266545	0.78982
rs75297245	1	208549265	-0.000289007	0.00116716	-0.247615	0.804433	-0.00128013	0.00158212	-0.809122	0.418445
rs114272756	1	208551083	0.00125971	0.00127458	0.988337	0.322989	-0.00328579	0.00172785	-1.90166	0.0572165
rs12408607	1	208552588	0.000850988	0.000832464	1.02225	0.306662	0.000787316	0.00112836	0.697754	0.485332
rs79837255	1	208560485	-0.000437226	0.00148522	-0.294385	0.768464	-0.000167917	0.00201414	-0.0833689	0.933558
rs12750718	1	208566617	-0.000782954	0.000590044	-1.32694	0.184529	0.000504154	0.000799989	0.630201	0.528564
rs11119063	1	208567253	-0.000462074	0.000456026	-1.01326	0.310935	-7.23e-05	0.000618512	-0.116952	0.906898
rs17012469	1	208567475	0.000519401	0.000771433	0.673294	0.500761	-0.00137961	0.00104587	-1.31909	0.187139
rs17012470	1	208568131	-5.31e-05	0.000755518	-0.0702216	0.944017	-0.0011563	0.00102411	-1.12907	0.258868
rs696974	1	208569475	-2.87e-05	0.000432858	-0.066381	0.947075	0.000412144	0.000586584	0.702617	0.482295
rs61813828	1	208571297	-7.51e-05	0.00163023	-0.0460854	0.963242	-0.00292179	0.00221048	-1.32179	0.186239
rs2115596	1	208580691	0.000775575	0.00111279	0.696964	0.485826	-0.000191048	0.00150919	-0.12659	0.899265
rs12751764	1	208584108	-0.00063132	0.000556648	-1.13415	0.256734	-0.000249537	0.000754525	-0.33072	0.740856
rs116096189	1	208586059	-0.000661292	0.00120585	-0.548402	0.583416	0.00137841	0.00163475	0.843192	0.399122
rs76482489	1	208587208	0.00232753	0.00143499	1.62199	0.104807	0.000683939	0.00194578	0.351499	0.725214
rs1353866	1	208587894	-0.000360597	0.00076152	-0.473522	0.635841	-0.000959749	0.00103238	-0.929651	0.352553
rs57513342	1	208588545	0.00104271	0.000692066	1.50667	0.131897	-0.000802363	0.000938208	-0.855208	0.392437
rs696172	1	208590432	-0.000219811	0.00043086	-0.510168	0.609934	0.000107557	0.00058413	0.184132	0.85391
rs12135163	1	208591819	6.5e-05	0.000680623	0.0955675	0.923864	-0.00134792	0.000923073	-1.46025	0.144222
rs696950	1	208592627	0.00128274	0.000596425	2.15071	0.0315002	-0.00103888	0.000808896	-1.28432	0.199032
rs111733843	1	208593334	-0.000384857	0.00113211	-0.339946	0.733897	-0.000720205	0.00153437	-0.469382	0.638797
rs79590604	1	208602140	0.000372432	0.00148244	0.251229	0.801637	-0.00122269	0.00200985	-0.608351	0.542955
rs17012514	1	208603189	0.00116837	0.000660817	1.76808	0.0770491	-0.00114764	0.000896172	-1.2806	0.200336
rs12037321	1	208607480	0.00151812	0.000582634	2.60562	0.00917121	-0.000680069	0.000789655	-0.861223	0.389116
rs61815272	1	208611664	0.000638351	0.000832544	0.766747	0.443232	0.000691687	0.00112869	0.612823	0.539994
rs56021713	1	208612299	-0.00313571	0.00130182	-2.4087	0.01601	-0.00489849	0.00176515	-2.77511	0.00551868
rs1098688	1	208612749	0.000370219	0.00046113	0.802852	0.422061	-0.00084568	0.000625097	-1.35288	0.176096
rs4844678	1	208619858	0.000128031	0.000442955	0.289038	0.772552	-2.3e-05	0.000600462	-0.038298	0.96945
rs7520881	1	208620272	0.000936903	0.000450696	2.07879	0.0376374	-0.000107285	0.000610941	-0.175606	0.860604
rs78202361	1	208620410	-0.000622503	0.00139501	-0.446237	0.655426	0.00174448	0.00189172	0.922165	0.356443
rs116837393	1	208624751	-0.000795947	0.000970348	-0.82027	0.412063	0.00141922	0.00131637	1.07813	0.280975
rs17012555	1	208626275	0.000364683	0.0011862	0.307438	0.75851	-0.00102684	0.00160766	-0.638718	0.523007
rs111237273	1	208629003	0.000561232	0.0015345	0.365744	0.714557	0.00134249	0.00207969	0.645523	0.518589
rs17012564	1	208629207	-0.000168049	0.000595967	-0.281976	0.777962	-0.000500216	0.000807859	-0.619187	0.535794
rs79376782	1	208632906	0.000457594	0.00133985	0.341526	0.732708	-0.0005287	0.00181601	-0.291133	0.77095
rs72742870	1	208632955	-0.00166286	0.00104263	-1.59487	0.110742	-0.00221631	0.00141361	-1.56783	0.116921
rs696959	1	208633504	-0.00113373	0.00116988	-0.9691	0.332496	0.00172331	0.00158584	1.08669	0.277177
rs17012576	1	208634420	-0.000694246	0.00136278	-0.509433	0.610449	3.73e-05	0.00184778	0.0201653	0.983911
rs74466577	1	208635134	0.000513796	0.00140607	0.365411	0.714805	-0.000971768	0.00190617	-0.509802	0.610191
rs7549288	1	208635244	0.000249997	0.00149834	0.16685	0.867489	0.000573628	0.00203198	0.282301	0.777713
rs17012587	1	208636251	-0.000759859	0.00116676	-0.651253	0.514884	-0.00202128	0.00158182	-1.27782	0.201314
rs17259644	1	208636607	-9.28e-05	0.00052888	-0.17552	0.860671	-0.000463161	0.000717084	-0.645895	0.518348
rs7536351	1	208637976	0.00134005	0.000632674	2.11807	0.0341697	-0.000869719	0.000857734	-1.01397	0.310597
rs114099673	1	208639596	0.00202828	0.00133197	1.52277	0.127817	0.000440626	0.00180602	0.243977	0.807249
rs696956	1	208639965	-0.00138236	0.00107957	-1.28047	0.200382	0.00388747	0.00146356	2.65617	0.00790382
rs7527336	1	208642105	-0.00124071	0.000676273	-1.83463	0.066562	0.0021669	0.000916798	2.36355	0.0181013
rs701627	1	208646090	0.0010914	0.000431814	2.52747	0.0114891	8.04e-05	0.00058551	0.137376	0.890734
rs35933529	1	208648503	-0.00160726	0.00104612	-1.53641	0.12444	0.00339638	0.00141847	2.3944	0.0166483
rs9661221	1	208671456	-0.000965129	0.000427362	-2.25834	0.0239252	-0.000946022	0.000579418	-1.63271	0.102531
rs17012649	1	208675414	0.0013053	0.0014196	0.919482	0.357844	0.000722986	0.00192389	0.375794	0.70707
rs17012650	1	208675759	-0.000114952	0.000681732	-0.168617	0.866098	0.00191071	0.000922995	2.07012	0.0384416
rs116249017	1	208676030	-0.00177429	0.00117475	-1.51036	0.130953	-0.00132415	0.00159231	-0.831592	0.40564
rs7519276	1	208682474	-0.000352689	0.000654248	-0.539076	0.589835	0.00199399	0.000887382	2.24704	0.0246379
rs78457457	1	208683443	0.00106243	0.000744995	1.42609	0.153844	-0.00057176	0.00100984	-0.566188	0.571266
rs114458478	1	208683557	0.000100045	0.00119081	0.0840138	0.933046	-0.00182559	0.00161439	-1.13083	0.258129
rs61815348	1	208684303	6.57e-05	0.000690992	0.0951472	0.924198	-0.0016085	0.000936492	-1.71758	0.0858737
rs114913632	1	208684835	0.000667634	0.00145131	0.46002	0.645502	-0.00234931	0.001967	-1.19436	0.232336
rs73082268	1	208686297	0.00183325	0.00150032	1.22191	0.221744	-0.00195797	0.00203442	-0.962425	0.335837
rs17259693	1	208698223	-0.000707626	0.00114924	-0.615736	0.538069	-0.000619715	0.00155782	-0.397809	0.690771
rs115027933	1	208698296	0.000528756	0.000792006	0.667616	0.504379	0.00127527	0.001074	1.1874	0.235069
rs12048338	1	208699659	-0.00221482	0.00159413	-1.38936	0.164725	0.00491679	0.00216087	2.27537	0.0228844
rs112054010	1	208700287	-0.000843772	0.00119543	-0.70583	0.480294	-0.000726094	0.00162073	-0.448004	0.654151
rs2405104	1	208700733	-0.000900768	0.000444985	-2.02427	0.0429436	-0.00147854	0.000603168	-2.45129	0.0142352
rs1417954	1	208700789	-0.000474504	0.000436565	-1.0869	0.277081	0.000165212	0.000591779	0.279178	0.780108
rs4844688	1	208701208	-0.000147026	0.000519952	-0.282768	0.777355	0.000795118	0.000704951	1.12791	0.259361
rs1341683	1	208701838	-0.000977858	0.000453184	-2.15775	0.030948	-0.00130094	0.000614356	-2.11758	0.0342118
rs1417953	1	208701907	-0.000828952	0.000444446	-1.86513	0.0621637	-0.00136354	0.0006024	-2.26351	0.0236049
rs61029887	1	208708062	0.000573725	0.000823911	0.696343	0.486214	-0.000355123	0.00111716	-0.317881	0.750575
rs12752047	1	208711001	-0.00064563	0.000434507	-1.48589	0.137309	-0.000157148	0.000589223	-0.266703	0.789698
rs17187533	1	208712244	0.00111054	0.00155365	0.714791	0.474739	-0.00191511	0.00210522	-0.909694	0.362985
rs10863715	1	208713165	0.000730544	0.000487336	1.49905	0.133861	0.000309704	0.000660648	0.468789	0.639221
rs55716467	1	208716444	-0.000740694	0.000517908	-1.43016	0.152671	0.00154263	0.000702244	2.19671	0.0280419
rs10863718	1	208717605	0.000741102	0.000448034	1.65412	0.0981044	0.000766613	0.000607298	1.26233	0.20683
rs1891196	1	208718672	-0.00134578	0.000430524	-3.12591	0.0017727	-0.000468705	0.000583957	-0.802636	0.422186
rs10494900	1	208718742	-0.00317685	0.00188429	-1.68597	0.0918028	0.000470408	0.0025548	0.184127	0.853914
rs10494901	1	208725816	-0.00027111	0.000708428	-0.382692	0.701948	0.00182783	0.000960507	1.90298	0.0570437
rs113955603	1	208727768	-0.000971993	0.00103944	-0.935113	0.349731	-0.000437759	0.00140899	-0.31069	0.756037
rs6540477	1	208737659	0.000567145	0.000456451	1.24251	0.214049	0.000662235	0.000618741	1.07029	0.284488
rs10779485	1	208739034	-0.00118769	0.00137783	-0.861999	0.388689	0.00185799	0.00186792	0.994683	0.319891
rs72744434	1	208746142	0.0022621	0.00182133	1.24201	0.214235	-0.00131675	0.00247138	-0.532802	0.594171
rs6665718	1	208756154	-0.000325857	0.000428633	-0.760224	0.447121	-0.000372873	0.000581094	-0.641674	0.521085
rs116801622	1	208756374	0.000549673	0.00124717	0.440737	0.659404	8.39e-05	0.0016912	0.049635	0.960413
rs79869327	1	208756429	-0.000480826	0.00196683	-0.244467	0.806869	0.00082706	0.00266617	0.310205	0.756405
rs17259784	1	208757586	-0.000943427	0.000562401	-1.6775	0.0934463	-0.000848094	0.000762518	-1.11223	0.266041
rs17259791	1	208761593	0.000509897	0.000470928	1.08275	0.278921	-0.000516204	0.000638711	-0.808196	0.418978
rs76841038	1	208762044	-0.000474853	0.00119714	-0.396656	0.691621	-0.000239371	0.00162241	-0.14754	0.882706
rs12734517	1	208763263	-0.00103002	0.00153265	-0.672053	0.501551	-0.0023361	0.00207654	-1.125	0.260592
rs12143717	1	208763623	-0.00152858	0.0013574	-1.1261	0.260122	0.00275603	0.00183969	1.49809	0.134111
rs72744446	1	208767267	-0.000796333	0.00114426	-0.695935	0.48647	-0.00234817	0.0015521	-1.51291	0.130305
rs17187603	1	208770989	0.00014832	0.000895644	0.165601	0.868471	-0.000241722	0.00121421	-0.199079	0.842201
rs951370	1	208777012	0.000389372	0.000487144	0.799296	0.42412	0.000484945	0.00066044	0.734276	0.462781
rs946801	1	208777749	-0.000539852	0.000721735	-0.747993	0.454465	-6.14e-05	0.000978527	-0.0627589	0.949959
rs76512922	1	208779194	-5.79e-05	0.0015212	-0.0380379	0.969658	-0.00170654	0.00206205	-0.827595	0.407901
rs79743132	1	208780169	0.00125366	0.00130911	0.957648	0.338241	-0.000194817	0.00177445	-0.109791	0.912576
Affx-6696789	1	208781101	-0.000667849	0.000427823	-1.56104	0.118516	0.000579198	0.000580143	0.99837	0.318101
rs11485126	1	208794454	0.00063518	0.000459931	1.38103	0.16727	-0.000102142	0.000623703	-0.163767	0.869914
rs114745718	1	208795089	-0.00103073	0.00103239	-0.998394	0.318089	-0.00119137	0.0013996	-0.851228	0.394644
rs72744468	1	208803987	-0.00243152	0.00155144	-1.56727	0.117053	0.0016739	0.00210312	0.795916	0.426081
rs34729766	1	208808979	-0.000433801	0.000528236	-0.821226	0.411518	-6.06e-05	0.000716048	-0.0846591	0.932532
rs1166859	1	208809503	0.00112863	0.00102623	1.09978	0.27143	-0.00257403	0.00139201	-1.84914	0.0644383
rs74156454	1	208810046	-0.00248732	0.0015518	-1.60287	0.108965	-0.00139316	0.00210321	-0.662395	0.507719
rs1166863	1	208810079	0.000491233	0.000480882	1.02153	0.307006	-0.000910298	0.000651881	-1.39642	0.16259
rs1166864	1	208810098	-0.000324782	0.000428095	-0.758668	0.448051	0.00121493	0.000580616	2.09249	0.0363954
rs1166865	1	208810234	0.000465262	0.00042677	1.0902	0.275628	-0.00155629	0.000578523	-2.6901	0.00714339
rs75602597	1	208812173	-0.000372499	0.00201234	-0.185107	0.853145	0.00162347	0.00272723	0.595281	0.551656
rs1166868	1	208813119	0.000389399	0.000485524	0.802019	0.422543	-0.00100554	0.000658059	-1.52804	0.126504
rs115642721	1	208818098	0.000296536	0.00118784	0.249644	0.802863	-0.00244673	0.00161009	-1.51963	0.128606
rs4844704	1	208819546	0.000115999	0.000475081	0.244166	0.807103	-0.0015818	0.00064384	-2.45682	0.0140177
rs12145816	1	208825881	0.000363528	0.000649371	0.559815	0.575606	0.00100261	0.000880733	1.13838	0.254962
rs6680293	1	208830499	-0.00124144	0.000529127	-2.34621	0.0189662	0.000360421	0.000717527	0.50231	0.61545
rs1340117	1	208830611	0.0014958	0.000989382	1.51185	0.130572	0.000718934	0.00134135	0.535979	0.591974
rs114550405	1	208843331	0.000348264	0.00144264	0.241408	0.809239	0.000905405	0.00195489	0.463149	0.643258
rs17259875	1	208849634	-0.000816566	0.000643273	-1.26939	0.204302	-0.000849593	0.000872181	-0.974101	0.330007
rs12119681	1	208857946	-0.00146618	0.000763865	-1.91942	0.0549321	0.00229854	0.00103601	2.21864	0.0265121
rs4844432	1	208858179	-0.0013468	0.00047477	-2.83675	0.0045578	-1.41e-05	0.000643456	-0.0218572	0.982562
rs10863723	1	208860293	-0.00101593	0.000541281	-1.87689	0.0605339	0.000720847	0.00073393	0.982173	0.326015
rs114193642	1	208861170	-0.000743244	0.00176884	-0.420187	0.674349	-0.00492617	0.00239783	-2.05443	0.039935
rs72744496	1	208861680	0.00107118	0.000898709	1.19191	0.233299	0.00117817	0.00121841	0.966969	0.33356
rs75824469	1	208864615	-0.000805459	0.00195857	-0.411249	0.68089	-0.00827302	0.00265333	-3.11798	0.00182112
rs6668364	1	208866218	-0.00100042	0.00109957	-0.909828	0.362914	-0.00141528	0.00149038	-0.949612	0.34231
rs1166872	1	208872435	0.00069674	0.00049471	1.40838	0.159019	-0.000892781	0.000670586	-1.33134	0.183077
rs11119119	1	208890270	-0.00111576	0.00147266	-0.757652	0.44866	0.000465543	0.00199669	0.233157	0.81564
rs17259881	1	208893836	-0.000256937	0.000722732	-0.355508	0.722209	0.00104523	0.000979611	1.06699	0.285979
rs111856784	1	208907384	-0.00197182	0.00110595	-1.78292	0.0746008	-0.00362752	0.00149873	-2.4204	0.0155039
rs72746209	1	208908057	-0.00137046	0.000821764	-1.66771	0.0953748	-0.000919612	0.00111429	-0.825293	0.409206
rs12403851	1	208922357	-0.00111258	0.000837345	-1.3287	0.183947	-0.00144377	0.00113491	-1.27215	0.203322
rs12129893	1	208932974	-0.000509603	0.000762414	-0.668407	0.503874	0.00235982	0.00103346	2.28341	0.0224067
rs7514841	1	208936451	0.000191606	0.000516689	0.370835	0.710761	-0.000331953	0.000700614	-0.473803	0.635641
rs17259916	1	208937403	0.000590769	0.000461068	1.28131	0.200087	0.000231456	0.0006248	0.370448	0.711049
rs77003305	1	208938163	-0.00146213	0.00118561	-1.23323	0.21749	-0.00440826	0.00160791	-2.7416	0.00611438
rs61815777	1	208938640	-0.000319111	0.000754018	-0.423214	0.67214	0.000488529	0.00102229	0.477878	0.632737
rs1937137	1	208940672	0.000921585	0.000585938	1.57284	0.115758	0.000878446	0.000794228	1.10604	0.268711
rs2185088	1	208942499	0.000896022	0.000694672	1.28985	0.197104	0.00106614	0.000941591	1.13228	0.257519
rs116745941	1	208947470	0.000554901	0.00105959	0.523696	0.60049	0.000863511	0.00143675	0.601018	0.547829
rs7526952	1	208948586	0.000712399	0.000695067	1.02494	0.305394	5.83e-05	0.000942162	0.0619314	0.950617
rs78653823	1	208949558	0.00163708	0.00180582	0.906558	0.364641	0.00137927	0.00244735	0.563578	0.573042
rs116224134	1	208952697	-0.00217266	0.00189078	-1.14908	0.250525	-0.00398844	0.00256371	-1.55573	0.119773
rs6668226	1	208954631	-0.00103239	0.00121671	-0.848514	0.396153	-7.07e-05	0.00164928	-0.0428844	0.965794
rs12085219	1	208954872	0.000496213	0.000749949	0.661662	0.508188	-0.000138283	0.00101661	-0.136024	0.891803
rs1166928	1	208956621	-0.000938011	0.000508675	-1.84403	0.0651802	0.00147749	0.000689679	2.14229	0.0321713
rs114284235	1	208967876	0.000576326	0.00150099	0.383964	0.701006	0.000293464	0.00203514	0.144198	0.885344
rs114745140	1	208969841	0.000437359	0.00138547	0.315676	0.752249	0.00123258	0.00187781	0.65639	0.511574
rs61815843	1	208971057	-0.00141086	0.000746734	-1.88938	0.0588422	0.0001733	0.00101263	0.171138	0.864115
rs72746287	1	208972349	-0.000915014	0.00120063	-0.762113	0.445993	0.00153644	0.00162764	0.943965	0.345188
rs12144479	1	208973209	0.000655247	0.000652317	1.00449	0.315143	0.000506523	0.000884322	0.572781	0.566793
rs7533739	1	208975033	-0.00019505	0.000450023	-0.433423	0.664708	0.000966715	0.000610136	1.58443	0.113098
rs10735502	1	208986351	0.000124496	0.000463923	0.268354	0.788427	-0.000935537	0.000628911	-1.48755	0.13687
rs1320540	1	208994195	-0.000962392	0.00124256	-0.774521	0.438623	-0.00179059	0.00168433	-1.06309	0.287744
rs17187757	1	208994548	-0.000510567	0.00059724	-0.854876	0.39262	0.00137286	0.000809684	1.69555	0.0899717
rs4844444	1	208997091	-0.000174514	0.000428054	-0.407691	0.683501	-0.000557922	0.000580225	-0.961562	0.336271
rs1933544	1	208998375	0.000611472	0.000540302	1.13172	0.257752	-0.000286387	0.000732476	-0.390986	0.695808
rs55761436	1	208998704	0.000416275	0.00169855	0.245077	0.806397	0.00389843	0.00230346	1.69242	0.0905663
rs4844445	1	208999133	-0.00068003	0.000738168	-0.92124	0.356926	-0.00163008	0.00100066	-1.629	0.103314
rs17013505	1	208999491	0.00246772	0.00135096	1.82665	0.067754	-0.00110988	0.00183165	-0.605948	0.54455
rs76969750	1	209007054	-0.001791	0.00122009	-1.46792	0.142127	-0.00330097	0.00165402	-1.99573	0.0459638
rs12131080	1	209008960	-0.000925302	0.00117076	-0.790343	0.429328	0.0018804	0.00158734	1.18462	0.236168
rs116284958	1	209009472	0.00187193	0.00171072	1.09423	0.273853	-0.00220253	0.00231852	-0.949973	0.342127
rs61817387	1	209019492	-0.000242143	0.000544017	-0.445101	0.656247	-0.000436269	0.000737541	-0.591519	0.554173
rs79805932	1	209021202	-0.00100814	0.000722861	-1.39466	0.16312	-0.00178901	0.000979769	-1.82595	0.067859
rs74628481	1	209023600	0.000135208	0.000962913	0.140415	0.888332	0.000169656	0.00130548	0.129957	0.896601
rs58400513	1	209026332	0.000539661	0.000874867	0.616849	0.537334	0.000969978	0.00118601	0.817853	0.413442
rs12043779	1	209028440	0.000952046	0.000476412	1.99837	0.0456777	-0.000578184	0.000645831	-0.895256	0.370651
rs114017924	1	209032199	0.000729767	0.00131112	0.556597	0.577803	0.00215242	0.00177778	1.21074	0.225998
rs72748375	1	209041412	-9.84e-05	0.00170092	-0.057857	0.953863	0.00288636	0.00230623	1.25155	0.210735
rs11119144	1	209048032	0.000243019	0.000426944	0.569206	0.569216	0.00159477	0.00057885	2.75507	0.00586834
rs10494908	1	209052552	-0.000522228	0.000739132	-0.706543	0.479851	-0.000677945	0.00100198	-0.676602	0.498659
rs11119146	1	209055813	0.00254867	0.000967769	2.63355	0.00845012	0.00121263	0.00131239	0.923982	0.355497
rs114188994	1	209056273	-0.000929261	0.00173293	-0.536237	0.591795	-0.00198233	0.00234909	-0.843868	0.398744
rs6668834	1	209063680	4.65e-05	0.000459621	0.101139	0.91944	0.00107057	0.000623469	1.71711	0.0859602
rs12125596	1	209064718	3.22e-05	0.000450342	0.0715655	0.942948	-0.000712997	0.000610381	-1.16812	0.24276
rs12409342	1	209073676	0.000412697	0.000734797	0.561648	0.574357	-0.00112329	0.000996011	-1.12779	0.259411
rs12130305	1	209073907	-0.000825588	0.00042698	-1.93355	0.0531692	0.000360337	0.000578915	0.622436	0.533656
rs76775276	1	209076899	0.000869244	0.000584064	1.48827	0.136681	0.000703577	0.000792132	0.888206	0.374431
rs17013650	1	209081159	-0.000594796	0.00108832	-0.546527	0.584704	0.000953059	0.00147537	0.645979	0.518293
rs78768031	1	209082022	3.85e-05	0.00111271	0.0345726	0.972421	-0.0014434	0.00150783	-0.957263	0.338435
rs17013679	1	209084801	0.00132458	0.000895497	1.47915	0.1391	0.00171957	0.00121385	1.41663	0.156593
rs7368359	1	209088514	0.000170603	0.000436633	0.390723	0.696003	5.8e-05	0.000591943	0.0979642	0.921961
rs12138193	1	209092556	-0.000720194	0.00072983	-0.986797	0.323743	-0.00163776	0.000989255	-1.65555	0.0978143
rs12044021	1	209094446	-0.000114115	0.000790377	-0.14438	0.8852	-0.00178674	0.00107153	-1.66747	0.0954225
rs35885927	1	209100221	-0.00193755	0.000972675	-1.99198	0.0463738	0.000903598	0.0013183	0.685429	0.493074
rs72750415	1	209101571	0.000477339	0.00079374	0.60138	0.547588	-0.000549934	0.00107576	-0.511207	0.609206
rs1933569	1	209101942	0.00106179	0.000909291	1.16771	0.242924	-0.000123001	0.00123328	-0.0997349	0.920555
rs75852076	1	209108041	-0.00170817	0.00118431	-1.44233	0.149209	-0.00148544	0.00160589	-0.924993	0.354971
rs114670087	1	209108296	-0.00270772	0.00191824	-1.41157	0.158078	-0.0046876	0.00260028	-1.80273	0.0714319
rs13373937	1	209109349	0.000892176	0.000478692	1.86378	0.0623537	-0.000236918	0.000648956	-0.365075	0.715056
rs115172208	1	209109755	0.000733968	0.000946422	0.775519	0.438034	0.00184097	0.00128333	1.43453	0.151422
rs7545901	1	209110349	0.000428152	0.00043653	0.980808	0.326688	0.000488766	0.000591781	0.825924	0.408848
rs112663781	1	209111813	-0.00253194	0.00160512	-1.57741	0.114701	-0.00303303	0.00217627	-1.39368	0.163414
rs72750436	1	209113234	8.99e-05	0.00139735	0.0643314	0.948706	0.00260691	0.00189438	1.37613	0.168784
rs10494913	1	209114268	-0.00183811	0.00167238	-1.0991	0.271727	0.00090022	0.00226675	0.397142	0.691263
rs10863733	1	209118300	-0.000201598	0.000443393	-0.454672	0.649345	0.000397537	0.000601106	0.661343	0.508393
rs72750446	1	209119308	0.000431742	0.00133318	0.323844	0.746056	-0.000359572	0.00180776	-0.198905	0.842337
rs17013785	1	209120180	0.000848417	0.000482572	1.75811	0.0787291	0.000358146	0.000654292	0.54738	0.584118
rs7526994	1	209121467	-0.000221271	0.000471798	-0.468996	0.639073	0.00116839	0.000639321	1.82754	0.067619
rs2807384	1	209125973	0.000782752	0.000615244	1.27226	0.203281	-0.00189435	0.000833949	-2.27155	0.0231147
rs72750453	1	209126373	-0.00030292	0.00101386	-0.29878	0.765108	-0.000500794	0.00137426	-0.364409	0.715553
rs116266882	1	209128395	0.00100242	0.00115016	0.87155	0.383455	1.33e-05	0.00155904	0.00850495	0.993214
rs17013863	1	209154026	-0.00204619	0.0014649	-1.39681	0.162471	-0.000465926	0.00198588	-0.234619	0.814504
rs78089192	1	209155448	-0.000802087	0.00147848	-0.542507	0.58747	0.0021372	0.00200471	1.06609	0.286385
rs4615839	1	209156342	0.00210777	0.00152065	1.3861	0.165718	-5.75e-05	0.00206159	-0.0279123	0.977732
rs7526243	1	209162503	0.000609817	0.000608416	1.0023	0.316198	-0.00091747	0.000824923	-1.11219	0.266058
rs4639760	1	209162845	6.74e-05	0.000433773	0.155317	0.876571	0.000283018	0.000587931	0.48138	0.630247
rs10863739	1	209162928	-0.000288276	0.000477381	-0.60387	0.54593	0.000792446	0.000647095	1.22462	0.220719
rs882307	1	209180493	0.000142129	0.000440285	0.322812	0.746838	0.000523363	0.000597049	0.876583	0.380714
rs2807402	1	209181469	-0.00025044	0.00189027	-0.132489	0.894598	-0.00373504	0.0025624	-1.45764	0.144942
rs35830467	1	209183954	0.00207919	0.00144591	1.43798	0.15044	-0.000227237	0.00196041	-0.115913	0.907722
rs11378256	1	209199145	-0.000241578	0.000503423	-0.47987	0.631321	0.00122036	0.000682479	1.78812	0.0737571
rs112739795	1	209201010	0.00188949	0.000902451	2.09373	0.0362847	0.00175306	0.00122347	1.43286	0.151899
rs4607882	1	209204783	0.000723469	0.000439784	1.64506	0.099959	0.00156	0.000596075	2.61711	0.00886814
rs12032382	1	209206072	0.000893926	0.000724708	1.2335	0.217391	-0.000140311	0.000982374	-0.142829	0.886425
rs4844747	1	209211775	-0.00105211	0.000427473	-2.46124	0.0138465	-0.00174997	0.000579585	-3.01935	0.00253336
rs1411403	1	209219358	-0.0010609	0.00042643	-2.48786	0.012852	-0.00170468	0.000578088	-2.94883	0.00319007
rs1003181	1	209220353	-0.00112085	0.000426607	-2.62735	0.0086056	-0.00165492	0.000578417	-2.86112	0.0042218
rs34581190	1	209222065	0.00393128	0.00149343	2.63238	0.00847923	0.00165446	0.00202468	0.817147	0.413845
rs6689506	1	209223666	0.000399386	0.00061937	0.644826	0.51904	0.00050954	0.000839588	0.606892	0.543923
rs79374744	1	209234552	-0.00112629	0.0013295	-0.847147	0.396914	-0.00294679	0.0018017	-1.63556	0.101933
rs6540503	1	209239811	-0.000236663	0.00045746	-0.517341	0.604918	-8.12e-05	0.000620114	-0.130918	0.89584
rs10863753	1	209241420	-0.000462251	0.00043856	-1.05402	0.291874	-0.00113803	0.00059455	-1.91411	0.0556075
rs76921653	1	209252524	-0.00156138	0.00149796	-1.04234	0.297256	-0.000239566	0.00203104	-0.117952	0.906106
rs61819581	1	209253452	0.00261785	0.00186305	1.40515	0.159978	-0.000824754	0.00252603	-0.326502	0.744045
rs35095400	1	209254829	-0.000276307	0.000708945	-0.389743	0.696727	0.00164282	0.000961015	1.70946	0.0873669
rs12759484	1	209259013	0.000811603	0.000670242	1.21091	0.225931	0.00168637	0.000908702	1.8558	0.0634826
rs61820676	1	209266284	-9.93e-05	0.000586805	-0.169152	0.865677	0.000920355	0.000795412	1.15708	0.247241
rs75909953	1	209273784	-0.00106756	0.00156113	-0.683839	0.494078	-0.00182635	0.0021166	-0.86287	0.38821
rs12132166	1	209277959	-0.00221369	0.00141378	-1.56579	0.117398	-0.00137808	0.00191624	-0.719156	0.472045
rs61820682	1	209279216	-0.00148654	0.000659612	-2.25366	0.0242183	-0.00113853	0.000894119	-1.27335	0.202894
rs61365079	1	209287142	0.00193341	0.00113485	1.70367	0.0884431	0.00152114	0.00153848	0.988729	0.322797
rs4844751	1	209295363	-0.000287118	0.000442412	-0.648983	0.51635	-0.00040204	0.000599924	-0.670151	0.502762
rs12409139	1	209295902	-0.000212817	0.000427437	-0.49789	0.618562	-0.00027576	0.00057933	-0.475998	0.634076
rs72752501	1	209307465	0.000501516	0.000684589	0.73258	0.463815	0.000561404	0.000928154	0.604861	0.545272
rs115915245	1	209308353	-0.000162104	0.0011342	-0.142923	0.886351	-0.00110706	0.00153764	-0.719973	0.471542
rs116456328	1	209313831	0.00181448	0.00182888	0.992128	0.321136	0.000963956	0.00247905	0.38884	0.697395
rs73083914	1	209322270	0.00132171	0.00089436	1.47782	0.139456	0.000669886	0.00121247	0.552499	0.580607
rs4844767	1	209323088	0.000166396	0.000427752	0.389002	0.697275	-0.000148701	0.000579629	-0.256545	0.79753
rs7514220	1	209325038	-0.00074636	0.000782832	-0.95341	0.340383	-0.000869381	0.00106126	-0.819195	0.412676
rs56152832	1	209328259	0.00219396	0.0016366	1.34056	0.180064	0.00145165	0.00221891	0.654217	0.512973
rs6683953	1	209329538	-0.000349324	0.000427976	-0.816222	0.414374	-0.000876209	0.000580145	-1.51033	0.130961
rs75030245	1	209331985	3.71e-05	0.00140186	0.026476	0.978878	0.00235067	0.0019001	1.23713	0.21604
rs80339998	1	209347926	0.00398469	0.00135206	2.94712	0.0032077	0.00278038	0.00183301	1.51684	0.129308
rs75931110	1	209355820	-0.000289418	0.00113173	-0.255731	0.798158	-0.000563232	0.00153451	-0.367044	0.713586
rs1933606	1	209358966	-0.000285111	0.000444178	-0.641886	0.520948	-0.000727289	0.000602169	-1.20778	0.227132
rs6540522	1	209359911	-0.000306421	0.000445014	-0.688566	0.491097	-0.000740936	0.000603202	-1.22834	0.219321
rs4844787	1	209360210	0.00193629	0.00187009	1.0354	0.300483	-0.00296647	0.00253487	-1.17026	0.241896
rs34970294	1	209363290	-0.00169189	0.00090063	-1.87856	0.0603051	-0.000270288	0.00122073	-0.221415	0.824769
rs71636106	1	209364553	0.000137613	0.000511997	0.268777	0.788102	-0.00078298	0.000693906	-1.12837	0.259166
rs114378788	1	209365976	0.0028272	0.00134531	2.10152	0.0355965	-0.00030462	0.00182356	-0.167047	0.867333
rs2800921	1	209368741	0.00119838	0.000820284	1.46094	0.144033	-0.0015936	0.00111189	-1.43323	0.151794
rs116213334	1	209380190	0.00379953	0.00135466	2.80479	0.00503527	0.0046551	0.00183658	2.53465	0.0112563
rs75465368	1	209381807	-0.00147394	0.00167253	-0.881265	0.378175	-0.000170578	0.00226769	-0.0752213	0.940039
rs72754451	1	209382572	-0.000111636	0.00121613	-0.0917963	0.92686	-9.36e-05	0.00164887	-0.0567917	0.954711
rs17188016	1	209383607	-0.000694278	0.000890052	-0.780042	0.435367	-1.13e-05	0.00120636	-0.0093457	0.992543
rs77877377	1	209392460	-0.00236658	0.00145777	-1.62342	0.104501	-0.00105664	0.00197554	-0.534863	0.592745
rs6687960	1	209409485	-0.000367039	0.000853367	-0.430106	0.667119	0.000508394	0.00115812	0.438982	0.660675
Affx-6705016	1	209412567	-0.000225919	0.000468065	-0.482667	0.629333	-0.000702115	0.00063462	-1.10636	0.268573
rs116246590	1	209424270	0.000844491	0.000982659	0.859393	0.390124	0.00156557	0.00133249	1.17492	0.240027
rs61819881	1	209460628	0.00085704	0.00141259	0.606717	0.544039	0.00260611	0.00191479	1.36104	0.173502
rs74623716	1	209479215	-0.00111417	0.00098436	-1.13187	0.257689	-0.000212328	0.00133447	-0.15911	0.873582
rs2660635	1	209482201	0.000153893	0.000488242	0.315198	0.752612	-0.00152691	0.000661932	-2.30676	0.0210691
rs11119253	1	209482984	-0.000355665	0.000432765	-0.821844	0.411166	-0.000260623	0.000586718	-0.444204	0.656895
rs2843173	1	209487041	0.000123494	0.000469785	0.262873	0.792649	0.00170714	0.00063689	2.68043	0.00735326
rs116589934	1	209488640	-0.000368937	0.00161652	-0.22823	0.819468	-0.00443566	0.00219165	-2.02389	0.0429825
rs7516864	1	209494087	0.000877251	0.00139221	0.630113	0.528621	0.00185358	0.0018875	0.982028	0.326087
rs2660645	1	209498116	0.0005876	0.000747586	0.785997	0.43187	-0.00114997	0.00101336	-1.13481	0.256457
rs2245287	1	209505912	1.87e-05	0.000802637	0.0232373	0.981461	0.00123318	0.00108792	1.13352	0.256997
rs72756430	1	209512610	8.67e-05	0.00171152	0.0506695	0.959589	0.00199056	0.00232184	0.857319	0.391269
rs115456139	1	209512703	0.000343311	0.00100704	0.340911	0.733171	-0.00064427	0.00136567	-0.47176	0.637099
rs12144443	1	209513933	0.0016349	0.000794008	2.05905	0.0394907	0.00166584	0.00107685	1.54697	0.121872
rs75085117	1	209514761	3.14e-05	0.000993506	0.0315965	0.974794	-0.000727968	0.00134664	-0.54058	0.588797
rs112267146	1	209515989	-0.000543822	0.00108902	-0.499368	0.61752	0.000945867	0.00147636	0.640676	0.521734
rs79950910	1	209517898	-0.000490329	0.000631804	-0.776079	0.437703	0.0021223	0.000856352	2.47831	0.0132014
rs75549229	1	209523508	-0.00196081	0.00173748	-1.12854	0.259094	0.00183325	0.00235527	0.778357	0.436359
rs115291202	1	209526299	-0.00246631	0.00199454	-1.23653	0.216261	0.00325293	0.00270407	1.20298	0.228986
rs75197281	1	209536393	0.000279544	0.00148848	0.187804	0.85103	0.0025998	0.00201704	1.28892	0.197427
rs34217130	1	209541395	-0.000104735	0.000858241	-0.122034	0.902872	-0.000354259	0.00116347	-0.304486	0.760758
rs17014380	1	209544358	0.00334787	0.00184911	1.81053	0.0702149	0.00479868	0.00250728	1.9139	0.0556339
rs11585992	1	209547733	-0.000305253	0.000888121	-0.343706	0.731068	-0.00166792	0.00120411	-1.38519	0.165996
rs4844820	1	209554465	-0.000222415	0.000625496	-0.355582	0.722154	0.0021916	0.000847702	2.58534	0.00972869
rs12142844	1	209560208	0.000239175	0.000522039	0.458156	0.646841	0.00189758	0.000707703	2.68133	0.0073335
rs189277983	1	209560325	0.00245717	0.00133061	1.84665	0.0647987	-0.000264703	0.00180397	-0.146734	0.883342
rs4140543	1	209575594	-0.000221977	0.000443799	-0.500176	0.616952	-5.77e-05	0.000601639	-0.0959661	0.923548
rs75483455	1	209577485	-0.00184802	0.00201762	-0.915938	0.3597	0.00138196	0.00273565	0.505168	0.613441
rs12123191	1	209580942	-0.00453205	0.0017223	-2.63139	0.00850405	-0.000945485	0.0023349	-0.404937	0.685524
rs1857968	1	209586137	7.91e-05	0.000434444	0.182177	0.855444	-0.000210991	0.000588885	-0.358288	0.720128
rs114937771	1	209588525	8.47e-05	0.00180991	0.0467975	0.962675	0.00470375	0.0024536	1.91708	0.0552286
rs115814624	1	209590078	-0.00153326	0.00170462	-0.899473	0.368402	-0.00115008	0.00230973	-0.497928	0.618535
rs6671471	1	209592439	0.000215772	0.000499944	0.431591	0.666039	-0.000397206	0.000677904	-0.585933	0.557921
rs4844475	1	209593193	-0.00202739	0.00117399	-1.72693	0.0841813	-0.0015845	0.00159157	-0.995557	0.319466
rs73088001	1	209594267	0.000520503	0.000825872	0.630246	0.528534	6.07e-05	0.00111944	0.0542338	0.956749
rs6540528	1	209595738	-0.00147625	0.000976596	-1.51163	0.130629	-0.00141304	0.0013243	-1.06701	0.285968
rs12035599	1	209603252	0.00198063	0.00109017	1.81681	0.0692479	0.000239616	0.00147792	0.16213	0.871203
rs2179654	1	209607771	-0.000322558	0.000697033	-0.462759	0.643537	3.4e-05	0.000944928	0.0359416	0.971329
rs6690362	1	209608020	-0.000111857	0.000451468	-0.247762	0.804319	-0.000434799	0.000612236	-0.710181	0.477592
rs113994419	1	209608321	0.0012305	0.000778288	1.58103	0.113872	0.001641	0.00105507	1.55535	0.119863
rs11119275	1	209617663	0.00176806	0.000863693	2.04709	0.0406496	0.000495532	0.00117084	0.423227	0.67213
rs77064391	1	209620874	-0.000271004	0.000888083	-0.305156	0.760248	-0.00211841	0.00120396	-1.75953	0.0784878
rs4844831	1	209628916	-0.000136577	0.000437218	-0.312377	0.754754	0.000303413	0.000592609	0.511995	0.608655
rs11577817	1	209637470	0.000176805	0.000553875	0.319214	0.749565	0.00118354	0.000750899	1.57616	0.114989
rs2223395	1	209650863	7.77e-05	0.000584727	0.132867	0.894299	0.000486063	0.000792804	0.613094	0.539815
rs6684558	1	209651535	-0.000449079	0.00048511	-0.925727	0.354589	-0.000609881	0.00065767	-0.927335	0.353753
rs115940148	1	209652476	-0.00124581	0.000922736	-1.35012	0.176978	0.00013195	0.00125098	0.105477	0.915997
rs12079282	1	209654291	0.000288966	0.000688359	0.419789	0.67464	0.000929283	0.000933159	0.995847	0.319326
rs6685828	1	209676833	-0.00143054	0.00170056	-0.84122	0.400225	0.00094244	0.0023051	0.408849	0.68265
rs115412116	1	209681842	0.00144222	0.00169248	0.852133	0.394141	-3.73e-05	0.0022948	-0.0162365	0.987046
rs12750037	1	209681972	-0.000833466	0.00111066	-0.750426	0.452999	-0.000137621	0.00150566	-0.0914028	0.927173
rs115884118	1	209686419	-0.000244833	0.00168055	-0.145687	0.884169	0.00267625	0.00227923	1.17419	0.240319
rs80056181	1	209694870	0.000781912	0.00133895	0.583972	0.55924	0.000175254	0.00181569	0.0965219	0.923106
rs34257473	1	209696816	-1.02e-05	0.000860663	-0.0118539	0.990542	0.00232718	0.00116678	1.99454	0.0460943
rs12117940	1	209697316	-0.00222893	0.00175959	-1.26674	0.20525	-0.00257116	0.00238534	-1.0779	0.281079
rs41305116	1	209704708	-0.000665897	0.00193639	-0.343886	0.730932	-0.00577056	0.00262424	-2.19894	0.0278827
rs2142967	1	209711015	-0.000396158	0.000934057	-0.424127	0.671474	0.000246619	0.00126628	0.194759	0.845582
rs72756493	1	209713116	7.59e-05	0.00163631	0.0463635	0.963021	0.000542499	0.00221829	0.244557	0.8068
rs74612323	1	209715433	0.00108764	0.00195421	0.55656	0.577828	0.0011893	0.00264976	0.448833	0.653552
rs75657284	1	209716055	0.000417889	0.0018837	0.221845	0.824434	0.000240193	0.00255396	0.0940473	0.925072
rs4844851	1	209717109	0.000303646	0.000448832	0.676524	0.498708	0.000289833	0.000608468	0.476333	0.633838
rs996148	1	209721047	-0.000416909	0.000466374	-0.893937	0.371356	0.000974048	0.000632391	1.54026	0.123498
rs11119305	1	209722151	0.000448659	0.000628495	0.713863	0.475313	0.000810759	0.00085212	0.951461	0.341371
rs57727332	1	209722480	0.00109201	0.00119427	0.914378	0.360519	0.00069096	0.0016189	0.426807	0.66952
rs10436974	1	209722581	0.000247372	0.000444366	0.556684	0.577744	-0.000187008	0.000602343	-0.310467	0.756206
rs11119306	1	209722772	0.000812581	0.000427135	1.9024	0.0571198	0.00143783	0.000578934	2.48359	0.013007
rs7535955	1	209723311	0.000488505	0.000726402	0.672499	0.501266	0.000751611	0.000984703	0.763287	0.445293
rs12125445	1	209724065	-1.72e-05	0.00147595	-0.0116843	0.990678	0.00186894	0.00200061	0.934183	0.35021
rs2179311	1	209726120	0.000195212	0.000784857	0.248723	0.803575	-0.000896061	0.0010641	-0.842081	0.399743
rs76605465	1	209727073	-0.000305863	0.00151324	-0.202125	0.839819	-0.00264514	0.00205194	-1.28909	0.197367
rs12130212	1	209727257	0.000347506	0.00043014	0.807891	0.419154	0.000182401	0.000582981	0.312876	0.754375
rs77871030	1	209729268	0.00221956	0.00191439	1.1594	0.246293	0.00152154	0.00259482	0.586376	0.557623
rs78839293	1	209732407	0.00413287	0.00196337	2.10498	0.0352936	-0.00424467	0.00266238	-1.59431	0.110868
rs80177057	1	209734677	-0.00020248	0.000930572	-0.217587	0.827751	-0.000884303	0.00126168	-0.700891	0.483372
rs78546612	1	209735141	0.000142396	0.00122739	0.116015	0.907641	-0.000693338	0.00166427	-0.416603	0.676969
rs74700303	1	209741054	0.00082223	0.00130295	0.631052	0.528007	0.00229377	0.0017664	1.29855	0.1941
rs76450783	1	209741608	0.000400524	0.00177127	0.226123	0.821106	-0.00214425	0.00240308	-0.892292	0.372237
rs12734177	1	209744147	-0.000504116	0.000576646	-0.874221	0.381999	-0.00123422	0.000782044	-1.57819	0.114523
rs56044819	1	209745400	-0.000128156	0.00130504	-0.0982006	0.921773	-0.000226722	0.00176927	-0.128144	0.898035
rs736137	1	209746872	0.000232254	0.000445187	0.521698	0.601881	0.000540256	0.000603467	0.895253	0.370653
rs17388107	1	209747496	-0.00021233	0.000541362	-0.392215	0.6949	0.000294448	0.000733693	0.401323	0.688183
rs75024464	1	209758086	0.00164907	0.00132412	1.2454	0.212985	0.00263647	0.00179473	1.46901	0.141832
rs926385	1	209758732	0.0032008	0.00198853	1.60963	0.107479	-0.00457764	0.00269632	-1.69774	0.0895585
rs11587591	1	209762875	7.67e-05	0.000482021	0.15921	0.873503	0.000236436	0.000653557	0.361767	0.717526
rs116237807	1	209765283	-0.00045564	0.00182675	-0.249428	0.80303	-0.00134688	0.00247682	-0.543793	0.586585
rs2281139	1	209774889	-1.36e-05	0.000526352	-0.0258021	0.979415	4.82e-05	0.000713483	0.0675129	0.946173
rs17014866	1	209777675	-0.000345648	0.000594663	-0.58125	0.561072	-6.87e-07	0.000806143	-0.000852611	0.99932
rs9430006	1	209782545	-0.000325745	0.000477638	-0.681992	0.495244	-0.00107718	0.000647592	-1.66337	0.0962403
rs17316402	1	209785148	-0.00126849	0.00131176	-0.967015	0.333537	0.000885006	0.00177836	0.497652	0.61873
rs11119315	1	209785206	0.000753029	0.00056136	1.34144	0.17978	0.00150975	0.000760909	1.98414	0.0472414
rs7419187	1	209787854	0.000731266	0.000562187	1.30075	0.193344	0.00157168	0.000762233	2.06195	0.0392136
rs2076222	1	209791929	-0.00111685	0.00135658	-0.823285	0.410346	0.000659997	0.00183931	0.358829	0.719723
rs5780528	1	209792015	0.000960729	0.000789888	1.21629	0.223877	0.00164052	0.00107099	1.53178	0.125577
rs199838217	1	209792018	0.00200454	0.0019323	1.03738	0.299558	2.89e-05	0.00261954	0.0110168	0.99121
rs17014905	1	209793017	-0.00106464	0.00134301	-0.792722	0.427941	-0.00310739	0.00182099	-1.70643	0.0879294
rs742257	1	209795302	0.00066341	0.000453796	1.46191	0.143767	0.000864595	0.000615355	1.40503	0.160012
rs3179860	1	209795909	0.000325959	0.00058839	0.553984	0.57959	-0.00017932	0.000797664	-0.224806	0.82213
rs12748250	1	209796329	0.000245698	0.000588523	0.417483	0.676325	-0.000184573	0.000798065	-0.231275	0.817101
rs2229466	1	209797253	-0.00134712	0.0013582	-0.991837	0.321278	0.000808564	0.00184171	0.439029	0.660641
rs4844861	1	209799819	-0.000896592	0.000477115	-1.8792	0.0602187	-0.0015236	0.000646661	-2.3561	0.0184686
rs2076349	1	209800230	-0.00100487	0.00132558	-0.758063	0.448414	0.000296234	0.0017973	0.164822	0.869084
rs52814161	1	209803199	0.00152029	0.00180549	0.842036	0.399768	0.00257716	0.00244635	1.05347	0.292126
rs4844863	1	209804095	-0.000941413	0.000585385	-1.60819	0.107794	-0.00131385	0.000793482	-1.6558	0.0977629
rs2236891	1	209804499	-0.000464902	0.000649608	-0.715665	0.474199	-0.000933687	0.000880707	-1.06016	0.289075
rs114336431	1	209807202	-0.000574024	0.000910208	-0.630652	0.528269	-0.00100855	0.00123406	-0.81726	0.413781
rs12145126	1	209807438	0.000363971	0.000621631	0.585511	0.558205	0.00187023	0.000842766	2.21915	0.0264771
rs2235542	1	209807815	-0.00101978	0.00139646	-0.730259	0.465232	0.000358624	0.00189288	0.18946	0.849733
rs79633518	1	209808416	-0.000290188	0.00139497	-0.208024	0.835211	-0.000744915	0.00189152	-0.393819	0.693715
rs115482142	1	209809364	0.000898875	0.00159102	0.564967	0.572097	0.00213441	0.00215659	0.989714	0.322315
rs2282735	1	209809555	0.000371008	0.00049309	0.752414	0.451803	0.000315637	0.000668629	0.472066	0.63688
rs2236895	1	209812759	0.000490502	0.000426406	1.15032	0.250014	0.000400896	0.000578018	0.69357	0.487953
rs12117294	1	209814879	-6.16e-05	0.000531647	-0.115881	0.907747	-0.000725547	0.00072087	-1.00649	0.314182
rs2236898	1	209818552	0.000205889	0.000627976	0.327862	0.743016	0.00154773	0.000851303	1.81807	0.069054
rs2298925	1	209821568	-0.000387267	0.000496607	-0.779827	0.435494	-0.00053087	0.000673234	-0.788537	0.430383
rs114431017	1	209823735	0.00279258	0.00149612	1.86655	0.0619661	0.00603155	0.00202869	2.97312	0.00294809
rs10863778	1	209825386	-0.000651055	0.000617058	-1.0551	0.291383	-0.00102375	0.000836626	-1.22366	0.22108
rs1001929	1	209826917	0.000526124	0.000426738	1.2329	0.217614	0.000129029	0.000578537	0.223026	0.823515
rs17015006	1	209828239	-4.95e-05	0.00134396	-0.0367982	0.970646	-0.00233392	0.00182229	-1.28076	0.200278
rs12126519	1	209828955	-4.86e-05	0.000548717	-0.0886062	0.929395	0.00109981	0.000743804	1.47862	0.139242
rs75198280	1	209830029	-0.000816781	0.00191261	-0.42705	0.669343	-0.000137209	0.00259226	-0.0529304	0.957787
rs742376	1	209831590	0.000217178	0.000427931	0.507508	0.611799	-0.000310487	0.00057994	-0.535378	0.592389
rs7542062	1	209833313	-0.000121254	0.000496105	-0.244412	0.806912	0.00017616	0.000672574	0.261919	0.793384
rs11437405	1	209833347	0.000538595	0.000436384	1.23422	0.217121	0.000881185	0.000591782	1.48904	0.136479
rs7542165	1	209833446	0.000192257	0.000526019	0.365494	0.714743	-0.000804493	0.000713129	-1.12812	0.259271
rs60627534	1	209833989	0.00229091	0.000911616	2.51301	0.011971	0.0025506	0.00123656	2.06266	0.0391462
rs12118571	1	209834057	0.000521603	0.000435137	1.19871	0.230642	0.000593011	0.00058997	1.00515	0.314823
rs11119322	1	209834212	4.7e-05	0.000427759	0.109909	0.912482	0.000202409	0.000579901	0.349041	0.727059
rs12117175	1	209835711	0.00114472	0.000925131	1.23736	0.215953	0.000816588	0.00125407	0.651148	0.514952
rs57326784	1	209836879	0.000244318	0.000898686	0.271861	0.785729	-0.00135995	0.0012192	-1.11545	0.26466
rs4844484	1	209837683	0.000493116	0.000464586	1.06141	0.288505	0.00037189	0.000629853	0.590439	0.554897
rs10779511	1	209842279	-0.000325416	0.000504557	-0.644955	0.518957	0.00101138	0.000683885	1.47887	0.139176
rs12750881	1	209842499	0.000543207	0.00125775	0.431889	0.665822	-0.00160243	0.00170566	-0.939481	0.347485
rs146912341	1	209848243	0.00115016	0.00187089	0.614764	0.538711	0.000376953	0.00253519	0.148688	0.8818
rs78442747	1	209851207	-0.000518352	0.00102241	-0.506993	0.61216	0.00252217	0.00138566	1.8202	0.0687299
rs4393158	1	209851897	0.000399866	0.00095728	0.41771	0.676159	0.00136979	0.00129804	1.05527	0.291301
rs846914	1	209860275	-0.000120454	0.00147543	-0.0816402	0.934933	-0.000204876	0.0019996	-0.102458	0.918393
rs73089407	1	209866719	0.000743483	0.00149385	0.497697	0.618698	0.000814114	0.00202465	0.402101	0.68761
rs10082169	1	209867397	0.000402291	0.000636985	0.631555	0.527678	-0.000979146	0.000863459	-1.13398	0.256803
rs74399656	1	209869456	-0.000476952	0.000604297	-0.789267	0.429956	0.00135376	0.000819198	1.65254	0.0984255
rs4844881	1	209871135	0.000164591	0.00195908	0.0840144	0.933045	0.00314733	0.00265628	1.18486	0.236072
rs11808911	1	209871977	-0.00296623	0.00131428	-2.25693	0.0240134	-0.000853276	0.00178155	-0.478952	0.631973
rs114324259	1	209874946	-0.001314	0.00203613	-0.645339	0.518708	0.00235033	0.00276134	0.851156	0.394684
rs12086634	1	209880259	0.000361606	0.000533748	0.677484	0.498099	0.00030353	0.000723417	0.419578	0.674794
rs968033	1	209885371	-0.000621112	0.00123699	-0.502114	0.615588	0.000830237	0.00167648	0.495226	0.620441
rs4844488	1	209885509	0.000248914	0.00101965	0.244118	0.80714	-0.000330806	0.00138244	-0.23929	0.810881
rs79092794	1	209887651	-0.00152953	0.00165212	-0.925799	0.354551	0.000210423	0.00224002	0.093938	0.925159
rs1000283	1	209894661	0.000180946	0.00053425	0.338691	0.734843	2.4e-05	0.000724421	0.0331273	0.973573
rs111488558	1	209909509	0.00225453	0.00121296	1.85871	0.0630698	-0.00293278	0.00164449	-1.7834	0.0745223
rs1337531	1	209911988	0.00015029	0.000513225	0.292835	0.769649	0.000269752	0.000695745	0.387718	0.698225
rs72741019	1	209922031	0.000538662	0.00192725	0.279498	0.779863	0.00291007	0.00261247	1.11391	0.265317
rs6700223	1	209935031	-0.000322731	0.000497388	-0.648853	0.516434	-0.000203735	0.000674266	-0.302159	0.762531
rs10489342	1	209935778	-0.000353889	0.000506245	-0.699047	0.484523	-0.000117084	0.000686276	-0.170608	0.864533
rs11119343	1	209943156	-0.00046113	0.000429906	-1.07263	0.283438	0.000287485	0.000582795	0.493286	0.621811
rs4990735	1	209943592	0.000175319	0.000537182	0.326368	0.744146	-0.000235753	0.000728235	-0.323731	0.746142
rs41303065	1	209949474	-0.00273186	0.00199373	-1.37023	0.170618	0.00299684	0.00270445	1.10812	0.267812
rs669694	1	209950760	-0.00103808	0.000529836	-1.95925	0.0500844	-0.00131313	0.00071828	-1.82817	0.0675257
rs41303303	1	209951400	0.00123519	0.000906571	1.36249	0.173046	-0.000697209	0.00122916	-0.567224	0.570562
rs623360	1	209952865	0.00150083	0.000434517	3.45402	0.000552363	-0.000545497	0.000589018	-0.926113	0.354388
rs651141	1	209955848	0.00159775	0.000431653	3.70148	0.000214383	-0.000501123	0.000585095	-0.856481	0.391733
rs7550857	1	209956542	-0.000569749	0.000565354	-1.00777	0.313564	0.00188861	0.000766466	2.46404	0.0137385
rs2235371	1	209964080	-0.000727289	0.00192854	-0.37712	0.706085	0.000364735	0.00261388	0.139538	0.889025
rs861020	1	209977111	-0.0011131	0.000540836	-2.0581	0.0395811	-0.00141432	0.000733209	-1.92895	0.0537381
rs2357229	1	209980489	-0.000999881	0.000436515	-2.2906	0.0219875	0.00121457	0.000591647	2.05286	0.0400866
rs10863790	1	209988047	-0.00103281	0.00193011	-0.535101	0.59258	4.4e-06	0.0026161	0.00168049	0.998659
rs642961	1	209989270	-0.000874915	0.000546035	-1.60231	0.109089	-0.00148301	0.000740198	-2.00353	0.0451209
rs55870732	1	209996215	-0.0039381	0.00192454	-2.04626	0.040732	0.0010979	0.0026092	0.42078	0.673916
rs9430018	1	209996542	-0.00123831	0.000430047	-2.87947	0.00398374	-0.000912229	0.000583053	-1.56457	0.117684
rs28601717	1	210000390	-0.000596028	0.000533583	-1.11703	0.263982	0.000102097	0.000723346	0.141145	0.887755
rs674346	1	210001713	-0.00131663	0.000430437	-3.05882	0.0022223	-0.000869623	0.000583662	-1.48994	0.13624
rs585627	1	210004199	-0.00125498	0.000496655	-2.52687	0.0115088	-0.00142394	0.000673229	-2.11509	0.0344234
rs61747285	1	210004332	-0.00041735	0.000571677	-0.730045	0.465363	0.00201223	0.000774983	2.59648	0.00941898
rs115121347	1	210007208	-0.00215328	0.00172217	-1.25033	0.211178	0.0025475	0.0023344	1.09129	0.275147
rs41274840	1	210010524	2.42e-05	0.00135533	0.0178662	0.985746	-0.00465547	0.00183756	-2.53351	0.0112933
rs79478424	1	210017386	-0.00225392	0.00180817	-1.24652	0.212574	0.00303937	0.00245059	1.24026	0.214881
rs6664791	1	210022732	1.53e-06	0.00079273	0.00193253	0.998458	-0.000341014	0.00107489	-0.317256	0.75105
rs79564740	1	210027359	-0.00219441	0.0012401	-1.76954	0.0768048	0.00087073	0.00168172	0.517762	0.604625
rs11119356	1	210039902	-0.00025456	0.000523336	-0.486417	0.626672	-9.21e-05	0.000709459	-0.129823	0.896706
rs74421062	1	210040994	-0.00252274	0.00130715	-1.92995	0.0536136	0.000690762	0.00177245	0.389723	0.696742
rs7550330	1	210044587	-0.0014415	0.000438154	-3.28993	0.00100224	-0.000177042	0.000594593	-0.297754	0.765891
rs80312623	1	210049980	0.00285517	0.00154037	1.85356	0.0638025	0.00267717	0.00208879	1.28169	0.199954
rs9429824	1	210050696	-0.000853801	0.00104069	-0.820421	0.411977	-0.000211727	0.00141059	-0.150099	0.880687
rs114590935	1	210056681	-0.00385477	0.00186576	-2.06606	0.0388236	0.000103659	0.0025301	0.0409704	0.967319
rs1983614	1	210057428	0.000244374	0.000425947	0.57372	0.566158	-0.000759688	0.000577432	-1.31563	0.188299
rs6681355	1	210067972	-0.0010354	0.000435509	-2.37745	0.0174336	-0.000425912	0.000590413	-0.721379	0.470677
rs72741080	1	210094182	0.0015614	0.001251	1.24812	0.211987	0.000191088	0.00169616	0.112659	0.910301
rs6695101	1	210098466	0.00146155	0.000576345	2.53589	0.0112168	0.00174123	0.000781298	2.22864	0.0258387
rs1040423	1	210100459	0.000309957	0.000433299	0.715343	0.474398	-0.00055455	0.000587348	-0.944158	0.34509
rs34437895	1	210112028	5.23e-05	0.0013149	0.0397449	0.968297	0.000380261	0.0017825	0.21333	0.83107
rs75405859	1	210112738	-0.00224066	0.0017666	-1.26835	0.204676	-0.00140929	0.00239536	-0.588341	0.556304
rs72741085	1	210115008	0.00213997	0.000872027	2.45402	0.0141276	0.00107833	0.00118198	0.912309	0.361607
rs116095703	1	210118741	-0.00118089	0.00142872	-0.826536	0.4085	-0.00388185	0.0019364	-2.00467	0.0449992
rs7516986	1	210161688	-0.00476878	0.00198311	-2.4047	0.0161863	-0.00132945	0.00268794	-0.494598	0.620884
rs61820394	1	210164716	0.00193785	0.0010071	1.92419	0.054332	0.0012974	0.00136514	0.95038	0.34192
rs35081804	1	210195909	0.00104948	0.00137234	0.764736	0.44443	2.27e-05	0.00186017	0.0122117	0.990257
rs114112509	1	210196333	-0.000817655	0.00156263	-0.523257	0.600796	-0.00166805	0.00211783	-0.787623	0.430918
rs77376484	1	210205366	-0.0016708	0.00140199	-1.19174	0.233366	-0.00217234	0.00190057	-1.14299	0.253042
rs79894762	1	210218475	-0.0028377	0.00125043	-2.26938	0.0232461	0.000513792	0.00169655	0.302846	0.762008
rs114382729	1	210234482	-0.000770192	0.00155467	-0.495405	0.620314	0.00170133	0.00210732	0.807346	0.419468
rs6540578	1	210236470	0.000981972	0.000486172	2.0198	0.0434047	-0.000697868	0.000659178	-1.05869	0.28974
rs79473114	1	210251323	0.000627618	0.00164348	0.381883	0.702549	0.00307894	0.00222763	1.38216	0.166925
rs115912197	1	210263400	-0.0017574	0.00159188	-1.10398	0.269604	-0.000590111	0.00215717	-0.273558	0.784425
rs116731030	1	210313918	0.001603	0.00125438	1.27792	0.201278	-0.00350049	0.00170145	-2.05735	0.0396533
rs75830055	1	210315666	-0.00031884	0.00146858	-0.217107	0.828125	-0.00279636	0.00199036	-1.40495	0.160037
rs10494925	1	210331377	-0.000473976	0.000543624	-0.871883	0.383273	0.00163254	0.000737245	2.21438	0.0268031
rs17188183	1	210334081	-0.00102611	0.000619127	-1.65735	0.09745	0.000766235	0.00083957	0.912651	0.361427
rs76179878	1	210341045	0.00124791	0.00181381	0.688005	0.49145	-0.00497225	0.00245889	-2.02215	0.043162
rs11119427	1	210344858	0.00019398	0.000458454	0.423118	0.672209	5.75e-06	0.000621575	0.0092487	0.992621
rs56017365	1	210354889	-0.00231454	0.00116953	-1.97904	0.0478119	0.00158535	0.00158573	0.999761	0.317427
rs72743441	1	210362989	-0.000616408	0.000428526	-1.43844	0.15031	-0.0010631	0.000580772	-1.8305	0.0671759
rs11812030	1	210370700	0.000972479	0.000593174	1.63945	0.101121	0.00171536	0.000804294	2.13275	0.0329458
rs61827947	1	210370807	-0.0008748	0.000611254	-1.43116	0.152386	0.000537293	0.000828215	0.648736	0.51651
rs2494186	1	210399713	-0.00150673	0.000471556	-3.19523	0.00139736	-0.00335485	0.000639258	-5.24803	1.54e-07
rs77696342	1	210400090	-0.00270294	0.00150582	-1.795	0.0726548	-0.0036123	0.00204133	-1.76959	0.0767969
rs115784688	1	210405744	0.000616988	0.000943204	0.654141	0.513022	0.00311435	0.00127862	2.43572	0.0148627
rs654523	1	210413739	-0.0011633	0.000431217	-2.69771	0.00698213	-0.00178057	0.000584461	-3.04652	0.0023153
rs41314248	1	210418825	0.001828	0.00082372	2.2192	0.0264736	0.00136026	0.00111655	1.21828	0.223119
rs614167	1	210425895	-0.000160629	0.000623044	-0.257813	0.796551	0.00174143	0.000844492	2.06211	0.0391985
rs56375673	1	210429154	0.00113388	0.000512321	2.21321	0.0268837	0.00112804	0.000694283	1.62475	0.104217
rs115526327	1	210438333	-0.0038213	0.00168213	-2.27171	0.023105	-0.00268887	0.00227965	-1.17951	0.238195
rs6690344	1	210443861	-0.00148102	0.000707153	-2.09434	0.0362302	-0.00342948	0.000958938	-3.57633	0.00034851
rs10489391	1	210458861	-0.000360243	0.00060887	-0.591658	0.55408	0.0015411	0.000825533	1.8668	0.0619312
rs645311	1	210459984	-0.000405764	0.000599979	-0.676297	0.498853	0.00126843	0.000813595	1.55904	0.118989
rs12123877	1	210461311	-0.00124055	0.000444252	-2.79246	0.00523126	-0.00258774	0.000602332	-4.2962	1.74e-05
rs587203	1	210463786	3.38e-05	0.000574442	0.0587928	0.953117	0.00159997	0.000779308	2.05307	0.0400667
rs2884187	1	210467025	0.000121939	0.000566172	0.215375	0.829475	-0.000669393	0.000767413	-0.872272	0.383061
rs12739013	1	210468160	-0.00110399	0.000437334	-2.52437	0.0115909	-0.00184206	0.00059275	-3.10765	0.00188597
rs669189	1	210469000	0.00149781	0.000430415	3.47992	0.00050164	0.000928654	0.000583477	1.59159	0.111479
rs12727270	1	210475109	-2.09e-05	0.00173384	-0.0120763	0.990365	-0.000641868	0.00235086	-0.273035	0.784826
rs116468887	1	210477128	-0.00220843	0.00209915	-1.05206	0.292774	-0.0065054	0.00284531	-2.28636	0.0222341
rs76771264	1	210477433	-0.00618322	0.0019272	-3.2084	0.00133489	-0.00190731	0.00261229	-0.730129	0.465312
rs4844997	1	210486895	-0.000572475	0.000585633	-0.977531	0.328307	0.000961017	0.000794014	1.21033	0.226154
rs687803	1	210489611	-0.00100203	0.000484142	-2.0697	0.0384817	-3.01e-06	0.000656315	-0.00458006	0.996346
rs34591592	1	210494667	0.000455831	0.000665597	0.684846	0.493442	-0.00146329	0.000902269	-1.62179	0.104849
rs11119462	1	210506364	-0.000185427	0.00059837	-0.309888	0.756647	0.000692909	0.000811271	0.854104	0.393048
rs1999890	1	210510894	0.00151146	0.000426654	3.54258	0.000396291	0.00161248	0.000578409	2.78778	0.00530735
rs12756099	1	210511383	0.00139469	0.0014072	0.991111	0.321632	-0.00286515	0.00190827	-1.50144	0.133243
rs1416032	1	210512590	-0.00121707	0.000464697	-2.61905	0.00881791	-0.00155719	0.000630061	-2.47148	0.0134559
rs946125	1	210522817	-0.0017061	0.000433328	-3.93721	8.25e-05	-0.00138436	0.000587489	-2.3564	0.0184537
rs115207590	1	210528728	0.00298504	0.00104105	2.86732	0.00413993	0.00264573	0.00141213	1.87358	0.0609891
rs17708168	1	210529833	-0.00154327	0.000756592	-2.03976	0.0413751	0.000289266	0.00102566	0.282028	0.777922
rs1883655	1	210531438	0.00120684	0.000477275	2.52861	0.0114519	0.00074324	0.000646902	1.14892	0.250589
rs34326582	1	210533428	-0.00135345	0.000590752	-2.29106	0.0219607	-0.00163019	0.000800914	-2.03541	0.0418109
rs7527939	1	210536025	0.00162938	0.000580554	2.80659	0.00500715	0.000410834	0.000787101	0.521959	0.601699
rs72745429	1	210540205	-0.00128426	0.000594624	-2.15978	0.0307905	-0.00177824	0.000806151	-2.20584	0.0273961
rs74374729	1	210548035	-9.97e-05	0.00159459	-0.062539	0.950134	-0.0014313	0.00216177	-0.662093	0.507912
rs17759583	1	210561485	1e-05	0.00192205	0.00520207	0.995849	-0.00216509	0.00260549	-0.830972	0.40599
rs72745454	1	210568621	0.000581285	0.00110855	0.524366	0.600025	0.000913719	0.00150319	0.607853	0.543286
rs2073039	1	210572004	0.000942479	0.000434021	2.17151	0.0298938	0.000549506	0.000588341	0.933992	0.350309
rs11119483	1	210573393	-0.00103488	0.000543561	-1.90389	0.0569255	-0.000184189	0.000736649	-0.250037	0.802559
rs7528344	1	210576545	-0.00203809	0.00084308	-2.41744	0.0156309	0.000197613	0.00114286	0.172911	0.862721
rs2294851	1	210577884	9.34e-05	0.000588376	0.158752	0.873865	0.000659207	0.000797631	0.826456	0.408546
rs80191815	1	210581189	-0.000489571	0.00157099	-0.311633	0.75532	-0.00156299	0.00212888	-0.734185	0.462837
rs12086468	1	210585260	0.00100193	0.000450483	2.22413	0.0261407	0.000711476	0.000610768	1.16489	0.244065
rs2092449	1	210585575	0.000687255	0.000705679	0.973893	0.330111	0.00056658	0.000956581	0.592298	0.553652
rs4845015	1	210587818	-0.000782066	0.000518079	-1.50955	0.131159	-0.00103207	0.000702374	-1.4694	0.141724
rs926580	1	210589846	0.0024595	0.00131101	1.87603	0.0606523	0.00269944	0.00177834	1.51795	0.129027
rs76661224	1	210590022	0.000523445	0.000822065	0.636744	0.524292	0.000741538	0.00111413	0.665575	0.505683
rs11119491	1	210599633	-0.00113157	0.000429672	-2.63356	0.00844997	-0.00214624	0.000582387	-3.68524	0.000228524
rs910029	1	210612528	0.000988929	0.000540703	1.82897	0.0674053	0.000956319	0.000733047	1.30458	0.192036
rs3765848	1	210613971	-0.000427433	0.000588222	-0.726654	0.467439	0.000285608	0.000797509	0.358125	0.72025
rs3765843	1	210622889	6.26e-05	0.000434471	0.144013	0.88549	0.00110151	0.000588977	1.87022	0.0614546
rs79247093	1	210632800	0.00102951	0.00118664	0.867586	0.385622	0.0022757	0.00160835	1.41493	0.157091
rs12407384	1	210637297	-8.26e-05	0.000578367	-0.142744	0.886492	-0.000988512	0.000784109	-1.26068	0.207424
rs12130471	1	210643962	-0.000742623	0.000788008	-0.942407	0.345985	-0.000941249	0.00106881	-0.880653	0.378506
rs78946213	1	210646981	-0.000765732	0.00193602	-0.395518	0.692461	0.00348561	0.00262339	1.32867	0.183958
rs2501903	1	210648578	0.0010488	0.000570333	1.83893	0.0659269	0.00148515	0.000773026	1.92121	0.0547059
rs2206610	1	210654164	0.000875267	0.000855263	1.02339	0.306124	-0.000555243	0.00115962	-0.478815	0.63207
rs12755271	1	210658336	-0.00110004	0.000533953	-2.06019	0.0393815	-0.000777504	0.000723785	-1.07422	0.282725
rs2473622	1	210660163	0.000699076	0.000469663	1.48846	0.13663	0.000189913	0.0006363	0.298465	0.765348
rs7546331	1	210665583	-0.00069467	0.000449593	-1.54511	0.122321	-0.000724491	0.000609575	-1.18852	0.23463
rs7544655	1	210675102	-0.000700265	0.000503502	-1.39079	0.164291	0.000130016	0.000682845	0.190403	0.848994
rs77178821	1	210678770	-0.000966485	0.000956634	-1.0103	0.312354	-0.00170015	0.00129703	-1.31079	0.189928
rs116808710	1	210681886	-0.00053755	0.00121612	-0.442022	0.658474	0.000812158	0.00164841	0.492693	0.62223
rs9943201	1	210684528	3.96e-05	0.000428787	0.0923079	0.926454	-0.000620608	0.000581223	-1.06776	0.285629
rs17260473	1	210687957	-0.000894608	0.000679704	-1.31617	0.188117	0.00154852	0.000921371	1.68067	0.0928273
rs76857740	1	210690808	0.00105985	0.000566149	1.87204	0.0612023	0.000918347	0.000767483	1.19657	0.231476
rs11577097	1	210697477	-0.000856787	0.000917657	-0.933668	0.350476	0.000152077	0.00124398	0.122251	0.902701
rs6700615	1	210697994	-0.000233487	0.00129848	-0.179816	0.857297	0.00184013	0.0017604	1.04529	0.29589
rs6688831	1	210698813	-0.000619811	0.000427509	-1.44982	0.14711	-0.00103871	0.000579644	-1.79199	0.0731358
rs12402332	1	210699024	0.00150025	0.00146562	1.02362	0.306014	-0.000899681	0.00198701	-0.452782	0.650706
rs11583907	1	210699305	-0.000933277	0.000672005	-1.38879	0.164896	-3.44e-05	0.000911206	-0.0376974	0.969929
rs72749352	1	210702922	-0.000640757	0.00110852	-0.578027	0.563247	0.00146397	0.00150267	0.974247	0.329935
rs11119532	1	210708306	0.000589126	0.000426794	1.38035	0.167479	0.00123123	0.0005788	2.12722	0.033403
rs11119533	1	210709330	8.53e-05	0.000485647	0.175598	0.86061	0.000783533	0.000658295	1.19025	0.233951
rs12122837	1	210711660	0.000974375	0.000544509	1.78946	0.0735421	0.000700814	0.00073807	0.949523	0.342355
rs61828128	1	210718695	4.94e-05	0.00141467	0.0349166	0.972146	-0.00226263	0.00191895	-1.1791	0.23836
rs115699447	1	210719708	0.000406976	0.0012573	0.32369	0.746173	0.00147003	0.00170346	0.862971	0.388154
rs12040304	1	210729897	0.000178211	0.000483965	0.368231	0.712701	0.00061	0.000656111	0.929722	0.352516
rs4845053	1	210732325	0.00105612	0.00154488	0.683621	0.494215	0.0011367	0.00209451	0.542703	0.587335
rs17260550	1	210732367	-5.76e-05	0.000845074	-0.0681556	0.945662	5.37e-05	0.00114557	0.0468742	0.962614
rs114289298	1	210738256	0.000860517	0.00204854	0.420063	0.67444	-0.00253366	0.0027778	-0.91211	0.361711
rs2501909	1	210738604	-0.00168859	0.000801582	-2.10658	0.0351552	-0.000439961	0.00108673	-0.404848	0.685589
rs4845054	1	210746520	-0.000629807	0.00110657	-0.569153	0.569253	0.000153704	0.00150021	0.102455	0.918396
rs2501907	1	210747424	0.000537336	0.000615281	0.873319	0.38249	0.00108527	0.000834086	1.30114	0.19321
rs2490218	1	210747866	0.00167101	0.000899292	1.85814	0.0631503	0.000565782	0.00121894	0.46416	0.642533
rs12567982	1	210749312	9.17e-05	0.000502739	0.182338	0.855317	5.2e-05	0.000681296	0.0763268	0.939159
rs12217125	1	210750063	3.47e-05	0.000433609	0.0801156	0.936145	-0.000887337	0.000587754	-1.50971	0.131119
rs12118133	1	210752116	-0.00108914	0.00171602	-0.634693	0.525629	0.00288191	0.00232653	1.23872	0.215452
rs10779538	1	210754680	0.00272351	0.0015126	1.80055	0.0717742	0.00434356	0.00205075	2.11804	0.0341727
rs72749391	1	210758479	0.000144362	0.00116888	0.123504	0.901708	0.00199027	0.00158596	1.25493	0.209505
rs73061892	1	210760144	0.00219655	0.00155588	1.41178	0.158017	0.00461269	0.00210944	2.18669	0.028766
rs12117119	1	210760414	0.000860774	0.000713215	1.20689	0.227474	0.000490453	0.000966962	0.507211	0.612007
rs6691952	1	210771400	-0.00071982	0.000456372	-1.57726	0.114736	-0.000803395	0.000618785	-1.29834	0.19417
rs114281069	1	210774654	-0.00230279	0.00145865	-1.57872	0.114402	-0.000306922	0.00197744	-0.155212	0.876654
rs74855193	1	210776171	-0.000964032	0.00144623	-0.666585	0.505038	0.00301362	0.00196056	1.53713	0.124264
rs56219586	1	210778036	-0.000623159	0.00135286	-0.460624	0.645068	0.00214321	0.00183359	1.16886	0.242461
rs12069347	1	210778947	-0.000870948	0.000446733	-1.94959	0.0512254	-0.00079389	0.000605491	-1.31115	0.189808
rs4245754	1	210780547	0.00200774	0.000764843	2.62503	0.00866454	0.0013268	0.00103674	1.27978	0.200622
rs76529916	1	210781091	-0.00136486	0.00119847	-1.13884	0.254771	-0.00138306	0.00162472	-0.851262	0.394624
rs71638175	1	210789808	-0.000307884	0.00113655	-0.270893	0.786473	-0.00174559	0.00154122	-1.13261	0.25738
rs4488079	1	210790214	9.09e-05	0.000543591	0.167212	0.867204	-0.000661723	0.000736744	-0.898172	0.369095
rs112016665	1	210790714	-0.000868816	0.00118351	-0.734103	0.462887	-0.00553297	0.00160448	-3.44845	0.000563901
rs72751412	1	210791153	0.0016197	0.00061597	2.62951	0.00855128	0.00124667	0.000835053	1.49293	0.135457
rs116675478	1	210792375	0.000486492	0.00151647	0.320807	0.748357	-0.00181544	0.00205576	-0.883097	0.377184
rs116548196	1	210793055	0.000296031	0.00134943	0.219375	0.826358	0.00486044	0.0018297	2.65641	0.00789813
rs11119552	1	210793972	-0.00106413	0.000494353	-2.15258	0.0313526	-0.000164207	0.000670172	-0.245022	0.806439
rs12409512	1	210794975	-0.000704897	0.000749201	-0.940865	0.346775	-0.00128989	0.00101566	-1.27	0.204086
rs111316910	1	210796189	-0.00102727	0.00148593	-0.691334	0.489356	-0.00505337	0.00201491	-2.50799	0.0121425
rs74443351	1	210797085	-0.00374599	0.00143566	-2.60925	0.00907451	-0.00416726	0.00194603	-2.14141	0.0322416
rs76253510	1	210801894	-0.000731333	0.000794229	-0.920809	0.357151	-5.67e-05	0.00107686	-0.0526344	0.958023
rs35048095	1	210802250	-0.000670449	0.000884745	-0.757787	0.448579	-0.000501145	0.00119941	-0.417824	0.676076
rs4951682	1	210804430	-8.63e-06	0.000522258	-0.0165288	0.986813	0.0005624	0.000707981	0.794371	0.42698
rs114286036	1	210805896	-0.00334048	0.00124826	-2.67611	0.00744867	0.000980855	0.00169185	0.579751	0.562083
rs12138848	1	210808177	0.000280895	0.000791574	0.354857	0.722697	-0.00167563	0.00107294	-1.56172	0.118356
rs113873878	1	210812981	-0.00183003	0.00150429	-1.21654	0.223781	-0.00120829	0.00203946	-0.592455	0.553546
rs78535458	1	210813220	0.00104984	0.00116486	0.90126	0.367451	0.00133805	0.00157895	0.84743	0.396756
rs78200613	1	210815145	0.00185883	0.000727235	2.55602	0.0105881	0.00246958	0.00098588	2.50495	0.0122475
rs12094531	1	210822871	0.00141483	0.000847252	1.6699	0.09494	0.00177695	0.00114832	1.54745	0.121757
rs77062243	1	210826512	8.75e-05	0.00086326	0.101397	0.919235	-0.000710575	0.00117101	-0.606805	0.543981
rs61827432	1	210828485	-0.00134096	0.000820183	-1.63495	0.10206	-0.00120932	0.00111215	-1.08738	0.276871
rs115619013	1	210828634	-0.00217786	0.00185082	-1.1767	0.239316	0.000170353	0.00250897	0.0678977	0.945867
rs2078224	1	210835426	-6.4e-05	0.000434293	-0.147428	0.882795	-0.000504617	0.000588919	-0.856853	0.391527
rs75955149	1	210835941	-0.000992055	0.00113052	-0.877524	0.380203	0.00147538	0.00153269	0.962613	0.335743
rs1890843	1	210836847	-6.58e-05	0.000781841	-0.084155	0.932933	-0.000115809	0.00105972	-0.109283	0.912978
rs113062076	1	210837704	-0.00117276	0.00151718	-0.772982	0.439534	-0.000738241	0.00205646	-0.358987	0.719605
rs76137482	1	210845493	-0.000229376	0.000712088	-0.322118	0.747364	-0.00107677	0.00096518	-1.11561	0.264589
rs6659502	1	210846327	-0.000587753	0.000640203	-0.918073	0.358582	-0.00118815	0.000868025	-1.3688	0.171064
rs115026899	1	210857116	4.43e-05	0.00117489	0.0377148	0.969915	-0.00263677	0.00159453	-1.65363	0.0982034
rs77263670	1	210858916	-0.000261567	0.00063766	-0.410199	0.68166	0.00136516	0.000864424	1.57927	0.114274
rs77632206	1	210861089	0.000363082	0.00100304	0.361981	0.717367	0.0029751	0.00136003	2.18753	0.0287049
rs35063670	1	210865996	-0.00044426	0.000711415	-0.624475	0.532316	-0.00173798	0.00096463	-1.80171	0.0715926
rs116770563	1	210869802	-0.00167071	0.00126332	-1.32248	0.186009	-0.00330437	0.00171283	-1.92918	0.0537092
rs10494928	1	210870120	-0.000236965	0.000429475	-0.551755	0.581116	0.000540175	0.000582066	0.928031	0.353392
rs78630019	1	210882597	0.00070078	0.00149676	0.468197	0.639644	-0.00275675	0.00202918	-1.35855	0.174289
rs114446909	1	210889806	-0.00494366	0.00136812	-3.61347	0.000302178	-0.00420795	0.00185475	-2.26874	0.0232847
rs74156047	1	210892311	0.0014489	0.00181486	0.798352	0.424667	0.00650898	0.00246105	2.6448	0.00817438
rs56102016	1	210894879	-0.000687918	0.000481702	-1.4281	0.153265	-0.000355548	0.000652463	-0.544931	0.585801
rs11119580	1	210896025	-0.000910122	0.000623312	-1.46014	0.144253	-0.000221498	0.000845278	-0.262042	0.793289
rs1934623	1	210900481	0.00140602	0.000524588	2.68023	0.00735753	0.000712739	0.000711183	1.00219	0.316253
rs1934624	1	210901242	-0.000529921	0.00145831	-0.36338	0.716321	-0.0031105	0.00197727	-1.57313	0.115691
rs115248707	1	210903088	0.00529056	0.00155805	3.39564	0.000684774	0.00401355	0.00211254	1.89987	0.0574514
rs61829482	1	210903732	-0.000354817	0.000595294	-0.596036	0.551152	0.000359917	0.000807059	0.445962	0.655625
rs17016821	1	210914471	-0.000494215	0.000448336	-1.10233	0.270318	-0.000233843	0.000607868	-0.384693	0.700465
rs1934631	1	210915191	0.000122073	0.000878854	0.1389	0.88953	0.00121321	0.00119138	1.01832	0.308526
rs11119588	1	210919675	0.000800581	0.000428795	1.86705	0.0618958	-0.000143615	0.000581203	-0.2471	0.804831
rs2185385	1	210930809	0.000411039	0.000484831	0.847799	0.396551	-0.000654947	0.000657266	-0.996472	0.319021
rs17188576	1	210940592	-0.000470406	0.000485196	-0.969518	0.332288	-0.000344335	0.000657734	-0.523518	0.600614
rs1777245	1	210941930	-0.000662157	0.000561243	-1.1798	0.238079	0.000974	0.000760956	1.27997	0.200557
rs79190648	1	210944071	-0.000438983	0.00201823	-0.217509	0.827812	0.00334323	0.00273551	1.22216	0.221647
rs76423775	1	210959524	-0.000123688	0.000843138	-0.1467	0.883369	-0.00140279	0.00114296	-1.22733	0.219699
rs11590070	1	210964062	0.000251432	0.000809272	0.310689	0.756037	0.00179207	0.00109686	1.63383	0.102296
rs6694502	1	210967608	0.000810408	0.000568374	1.42584	0.153917	0.00133992	0.000770596	1.73881	0.0820686
rs142798110	1	210970823	-0.000198456	0.00048063	-0.412908	0.679675	-0.000345891	0.000651561	-0.530866	0.595512
rs1340126	1	210977824	0.000844718	0.000769121	1.09829	0.272079	0.000311215	0.00104286	0.298424	0.76538
rs78744514	1	210984212	0.00118848	0.00192852	0.616268	0.537718	-0.000984	0.0026148	-0.37632	0.70668
rs2884381	1	210986753	-0.000471015	0.000590736	-0.797335	0.425257	-0.000143691	0.000800783	-0.179439	0.857593
rs114116961	1	210989576	-0.00106068	0.00155304	-0.68297	0.494626	0.000383247	0.00210497	0.182068	0.85553
rs7545932	1	211002077	0.000235966	0.000682378	0.345799	0.729494	-0.000246407	0.000924924	-0.266408	0.789925
rs61851019	1	211011036	-0.000561959	0.000701077	-0.801564	0.422806	-0.000255978	0.000950361	-0.269348	0.787662
rs6540630	1	211014671	0.000342621	0.000605118	0.566206	0.571254	0.0011026	0.000820332	1.34409	0.17892
rs17267234	1	211017253	0.00155651	0.00155114	1.00346	0.31564	0.000172671	0.00210272	0.0821179	0.934553
rs72755522	1	211033285	0.00294298	0.00166274	1.76995	0.0767361	0.00119966	0.0022565	0.531644	0.594973
rs80085912	1	211035376	0.00188344	0.00116283	1.6197	0.105297	-0.000669216	0.00157617	-0.424583	0.671141
rs28402221	1	211037435	-0.000594904	0.000537061	-1.1077	0.267991	-0.000211737	0.000728142	-0.290791	0.771211
rs114566332	1	211042868	-0.000693454	0.000741547	-0.935146	0.349714	0.000154019	0.0010052	0.153223	0.878223
rs115223083	1	211047108	0.000939174	0.000898348	1.04545	0.295818	-0.000619243	0.00121782	-0.508486	0.611113
rs79153042	1	211051625	-6.5e-05	0.000588714	-0.110451	0.912052	-0.000142899	0.000798089	-0.179051	0.857898
rs11119626	1	211057697	-0.000537457	0.000530121	-1.01384	0.310661	-4.4e-05	0.000718733	-0.0611896	0.951208
rs11119627	1	211057818	0.000107211	0.00051609	0.207737	0.835435	-0.000714675	0.000699774	-1.02129	0.307116
rs59317819	1	211068109	-0.00470303	0.00129284	-3.63774	0.000275091	-0.00307038	0.00175311	-1.75139	0.0798804
rs77840560	1	211070521	-0.00029954	0.0015601	-0.192	0.847743	-0.0070765	0.00211444	-3.34675	0.000817735
rs1501562	1	211072392	-0.000171544	0.000443745	-0.386583	0.699065	2.13e-06	0.000601846	0.00354598	0.997171
rs1393031	1	211074055	6.66e-05	0.000883913	0.0753395	0.939945	0.00228365	0.00119811	1.90604	0.0566455
rs17188679	1	211079030	0.00105792	0.000936366	1.12982	0.258553	-0.000472657	0.00126973	-0.372248	0.709708
rs6656271	1	211081403	0.000108097	0.00049505	0.218355	0.827153	0.0010615	0.000670887	1.58224	0.113596
rs12117040	1	211081997	0.000757154	0.00103651	0.730486	0.465094	0.000319298	0.00140496	0.227264	0.820219
rs113992152	1	211083149	-0.000384167	0.00143814	-0.267128	0.789371	0.000179359	0.00194939	0.0920078	0.926692
rs114762981	1	211091810	-0.00130752	0.00142255	-0.919136	0.358025	-0.000461644	0.00192862	-0.239365	0.810823
rs17017051	1	211094862	-0.0028581	0.00129894	-2.20033	0.0277845	-0.00285012	0.00176125	-1.61824	0.105613
rs17188727	1	211112383	-0.00140624	0.00134377	-1.04649	0.295337	-0.000953233	0.00182136	-0.523363	0.600722
rs11119636	1	211117260	-0.000210853	0.000440191	-0.479004	0.631936	-0.00065239	0.000596681	-1.09336	0.274234
rs61848999	1	211119069	-0.00136251	0.000875909	-1.55554	0.119819	0.00172046	0.00118718	1.4492	0.147282
rs112104707	1	211119244	0.00174353	0.00131047	1.33047	0.183366	0.000760887	0.00177604	0.428417	0.668348
rs7526080	1	211119719	-0.00273757	0.00114027	-2.40081	0.0163594	-0.000732262	0.00154589	-0.473682	0.635727
rs6671576	1	211119849	-0.00146511	0.0019326	-0.758106	0.448388	-0.00238212	0.00262161	-0.908645	0.363538
rs6678568	1	211122469	-0.000631023	0.000649171	-0.972044	0.33103	0.000312121	0.000880491	0.354485	0.722976
rs79547219	1	211122840	-0.00138007	0.00121186	-1.1388	0.254787	-0.00118167	0.00164303	-0.719199	0.472019
rs12039302	1	211133122	0.000466962	0.000870875	0.536198	0.591822	0.000474575	0.00118043	0.402036	0.687657
rs115298475	1	211134558	-0.000851075	0.00154051	-0.552462	0.580632	4.26e-05	0.00208883	0.0203954	0.983728
rs4951692	1	211141173	-0.000527665	0.00075039	-0.703188	0.481939	-0.000509614	0.00101733	-0.500934	0.616418
rs2062673	1	211155297	-0.000235217	0.000441629	-0.532612	0.594303	-0.000592393	0.000598653	-0.989542	0.322399
rs7547937	1	211167832	-0.000601315	0.000461036	-1.30427	0.192143	-0.0010045	0.00062498	-1.60725	0.108001
rs11119654	1	211168993	-0.000617583	0.000617635	-0.999916	0.317352	0.000269791	0.000837145	0.322275	0.747244
rs12760791	1	211188937	0.000519894	0.00044083	1.17935	0.238259	0.000676855	0.000597526	1.13276	0.257314
rs80040329	1	211219115	-0.00232314	0.00148673	-1.56258	0.118152	-0.000433671	0.00201754	-0.21495	0.829806
rs76337501	1	211222471	-2.15e-05	0.000813241	-0.0264963	0.978861	-0.000167614	0.00110242	-0.152042	0.879154
rs78317548	1	211223746	0.0023356	0.00115844	2.01615	0.0437852	-4.13e-05	0.0015708	-0.0263194	0.979003
rs12741900	1	211224164	-0.00112178	0.000464497	-2.41505	0.0157337	-0.00105438	0.00062964	-1.67458	0.0940175
rs4592307	1	211228022	0.000599586	0.000514085	1.16632	0.243487	0.000478426	0.000696923	0.686484	0.492408
rs76527378	1	211234819	-5.06e-05	0.00172319	-0.0293452	0.976589	-0.00530215	0.00233676	-2.26902	0.0232681
rs78393267	1	211236543	-0.0016442	0.00110692	-1.48538	0.137445	-0.00121715	0.00150075	-0.811026	0.417351
rs113408573	1	211250618	-0.00028023	0.00202871	-0.138132	0.890136	-0.00195222	0.00275118	-0.709594	0.477957
rs946143	1	211258161	0.000317737	0.000427826	0.742678	0.457677	0.000294909	0.000580061	0.50841	0.611166
rs3828159	1	211263614	-0.00114949	0.000723679	-1.5884	0.112198	-0.00189531	0.000981001	-1.93201	0.0533588
rs6687686	1	211275293	0.000373493	0.000430498	0.867583	0.385623	0.000499873	0.000583964	0.856	0.391999
rs115130174	1	211280913	-0.0005996	0.00202062	-0.296741	0.766664	-0.00352648	0.00273937	-1.28733	0.197979
rs6660415	1	211282681	-0.0010577	0.000588848	-1.79621	0.0724619	0.00141876	0.00079814	1.77758	0.0754731
rs72741110	1	211292375	0.000381611	0.000743134	0.513516	0.607591	-0.00021855	0.00100751	-0.216922	0.82827
rs2066025	1	211301768	0.000895119	0.000481974	1.85719	0.0632844	-0.000401741	0.000652649	-0.615555	0.538189
rs3811396	1	211309431	-0.00109101	0.000594989	-1.83367	0.0667043	0.00106115	0.000806656	1.31549	0.188347
rs35505648	1	211310251	-9.03e-05	0.000643731	-0.14024	0.88847	0.000667501	0.000873022	0.764586	0.444519
rs114920483	1	211320875	-0.00209721	0.00112655	-1.86163	0.0626564	-0.000301996	0.00152686	-0.197789	0.84321
rs61848613	1	211323939	-0.00125742	0.000732091	-1.71758	0.0858747	0.00122739	0.000992522	1.23664	0.216222
rs114676810	1	211332551	-0.00189546	0.00145602	-1.30181	0.192984	-0.00291085	0.00197463	-1.47412	0.140449
rs34888970	1	211333734	0.000296908	0.00125336	0.236889	0.812743	0.00221893	0.00169903	1.306	0.191554
rs1577987	1	211342123	0.000802205	0.000792011	1.01287	0.311122	0.00125033	0.00107381	1.16439	0.244269
rs13375810	1	211349189	0.000724045	0.000772379	0.937422	0.348542	0.0012125	0.00104683	1.15827	0.246757
rs61848649	1	211356835	-0.00225186	0.0012561	-1.79275	0.0730143	-0.00336403	0.00170325	-1.97506	0.0482623
rs1572648	1	211357154	0.000476007	0.000514925	0.92442	0.355268	-3.05e-05	0.000698089	-0.0437326	0.965118
rs7414999	1	211358573	-0.00103921	0.000905054	-1.14823	0.250875	0.000308125	0.00122722	0.251076	0.801756
rs3125842	1	211372379	-0.000627741	0.000505177	-1.24262	0.214011	0.000379607	0.000685158	0.554044	0.579549
rs1890326	1	211376211	-0.000292673	0.000604545	-0.484121	0.6283	0.00146127	0.000819645	1.78281	0.074618
rs12063878	1	211377952	-0.00157801	0.00093471	-1.68823	0.0913676	-0.0006102	0.00126717	-0.481545	0.63013
rs3111242	1	211380005	-0.00142901	0.000985695	-1.44975	0.147129	-0.000347745	0.00133691	-0.26011	0.794779
rs77524891	1	211380192	-0.00133747	0.000816967	-1.63711	0.101608	-0.00276796	0.00110775	-2.49872	0.012465
rs6656336	1	211382160	-0.00200307	0.000440862	-4.54353	5.53e-06	-0.000458869	0.00059783	-0.767557	0.442751
rs12071464	1	211392863	-0.0028366	0.00060604	-4.68055	2.86e-06	-0.0016872	0.000821585	-2.05359	0.0400162
rs11586573	1	211408176	-0.00228623	0.000776415	-2.9446	0.003234	-0.00049073	0.0010527	-0.466162	0.6411
rs77743005	1	211408699	-0.000972047	0.000915159	-1.06216	0.288163	-0.00173461	0.00124047	-1.39835	0.16201
rs115145804	1	211414396	0.00221991	0.0012368	1.79489	0.0726725	0.00313081	0.00167701	1.8669	0.0619168
rs3111255	1	211415358	-0.0023564	0.000432245	-5.45153	5e-08	-0.000998372	0.000586139	-1.7033	0.0885127
rs75911055	1	211418375	-0.00294927	0.00136625	-2.15866	0.0308772	-0.00296616	0.00185282	-1.60089	0.109402
rs34256746	1	211445464	-0.000349792	0.000601764	-0.581277	0.561054	0.000722377	0.000815844	0.885435	0.375923
rs17188909	1	211453933	0.00263103	0.000943704	2.78798	0.00530406	0.00149735	0.00127947	1.1703	0.241883
rs4027091	1	211474248	-0.00114879	0.0014953	-0.768269	0.442328	0.00113147	0.00202717	0.558154	0.57674
rs41275358	1	211475042	-0.000293035	0.000599009	-0.4892	0.624701	0.000970628	0.000812221	1.19503	0.232076
rs41275360	1	211475245	0.00280044	0.00124567	2.24814	0.024568	0.000551316	0.00168833	0.326546	0.744012
rs114206145	1	211478575	-0.00182386	0.00149052	-1.22364	0.221087	-0.00151246	0.00202088	-0.748416	0.45421
rs6663627	1	211488538	-0.00116285	0.00148737	-0.781821	0.434321	0.00128608	0.00201695	0.637634	0.523712
rs17267533	1	211488606	-0.000136186	0.0016421	-0.082934	0.933904	-0.000450812	0.00222578	-0.202541	0.839494
rs115436753	1	211502870	0.00213452	0.00118903	1.79517	0.0726278	0.00300753	0.00161205	1.86566	0.0620895
rs75138501	1	211508214	-0.000292155	0.0011712	-0.249449	0.803014	-0.00164598	0.0015869	-1.03722	0.299632
rs116402655	1	211508926	0.000770856	0.00175028	0.440418	0.659635	0.00286076	0.00237309	1.2055	0.22801
rs41303049	1	211531436	-0.00115107	0.00121344	-0.948603	0.342823	0.000502108	0.00164458	0.305312	0.760129
rs12143280	1	211547522	-8.5e-05	0.000896248	-0.0947986	0.924475	-0.000943861	0.00121428	-0.777303	0.436981
rs10458470	1	211548878	-0.00493803	0.00175672	-2.81093	0.00494018	-0.0014356	0.00238076	-0.602999	0.54651
rs115534344	1	211550106	-0.000787051	0.00143294	-0.549255	0.582831	0.00591788	0.00194307	3.04563	0.00232213
rs17017441	1	211552811	-0.00207932	0.000736691	-2.82251	0.00476525	-0.000621626	0.000998565	-0.622519	0.533601
rs12145354	1	211555610	-0.00270753	0.00194053	-1.39525	0.16294	-0.000519512	0.00262896	-0.197611	0.843349
rs3738203	1	211556004	-0.0019977	0.000735866	-2.71476	0.00663282	-0.000615035	0.000997759	-0.616417	0.53762
rs17017450	1	211557162	0.00154387	0.000813777	1.89716	0.0578072	0.0013187	0.00110376	1.19473	0.232194
rs784369	1	211558096	-0.00173753	0.000440404	-3.94531	7.97e-05	-0.000373211	0.000597738	-0.624372	0.532384
rs12565472	1	211559559	-0.00170144	0.00197734	-0.860469	0.389531	-0.00243697	0.00268134	-0.908862	0.363424
rs115942117	1	211564004	-0.00355171	0.00131443	-2.70209	0.00689083	-0.00209299	0.00178256	-1.17415	0.240336
rs115977175	1	211574184	0.00185358	0.00118284	1.56706	0.117102	-0.000323044	0.00160376	-0.201428	0.840364
rs74729336	1	211594149	0.00198424	0.00121453	1.63375	0.102312	0.00369984	0.00164697	2.24646	0.0246755
rs1055565	1	211605697	-0.00180653	0.000441131	-4.09523	4.22e-05	-0.000893558	0.000598015	-1.49421	0.135123
rs79113298	1	211612411	-0.000545517	0.00100935	-0.540464	0.588877	-0.00168438	0.00136831	-1.231	0.218325
rs11580728	1	211614280	-0.00106342	0.000516403	-2.05928	0.039468	-0.000411669	0.000700211	-0.587922	0.556585
rs10449313	1	211643017	-0.00178148	0.00043551	-4.09058	4.3e-05	-0.00069313	0.000590465	-1.17387	0.240448
rs73072842	1	211644427	-0.00164342	0.00187639	-0.87584	0.381117	0.000829111	0.00254411	0.325894	0.744504
rs79626774	1	211644519	-0.000381158	0.00179888	-0.211887	0.832196	-0.00203752	0.00243941	-0.835251	0.403577
rs11119744	1	211644575	-0.000818218	0.000481873	-1.69799	0.0895098	-5.21e-05	0.000653413	-0.0797885	0.936406
rs10494937	1	211645329	0.00314918	0.000927195	3.39645	0.00068274	-0.000179016	0.00125692	-0.142425	0.886745
rs6682038	1	211645490	0.00119569	0.00133132	0.898125	0.369119	0.00382293	0.00180526	2.11766	0.0342044
rs34433079	1	211651907	0.000660674	0.00049821	1.32609	0.184809	0.00120558	0.00067551	1.7847	0.0743118
rs34049451	1	211654619	0.000521042	0.00182927	0.284836	0.77577	-0.00334257	0.00247995	-1.34784	0.177712
rs7527404	1	211667884	-0.00232335	0.000830775	-2.79661	0.00516455	-0.00236491	0.00112653	-2.09929	0.0357924
rs79845265	1	211670942	-0.000795587	0.0011915	-0.66772	0.504313	0.00111941	0.00161579	0.692796	0.488438
rs78225690	1	211680830	0.00130034	0.00116731	1.11396	0.265297	-0.000862791	0.0015828	-0.545106	0.585681
rs75698651	1	211683641	-0.00311887	0.00119562	-2.60858	0.00909242	0.000837227	0.00162068	0.51659	0.605443
rs115757213	1	211685549	0.00100531	0.00195502	0.514223	0.607096	0.00591409	0.00265064	2.2312	0.0256689
rs876649	1	211685621	0.00176698	0.000426533	4.14267	3.43e-05	0.000155819	0.000578315	0.269436	0.787595
rs11800588	1	211689466	-0.000359833	0.000765424	-0.470109	0.638278	-0.000472895	0.00103769	-0.455718	0.648593
rs1020334	1	211693071	0.000137943	0.000684303	0.201582	0.840243	-8.95e-05	0.000927805	-0.0964134	0.923192
rs12035471	1	211695307	-0.00206419	0.000761898	-2.70927	0.00674349	-0.00277125	0.00103251	-2.68398	0.00727552
rs75071493	1	211697852	0.00276032	0.00125893	2.1926	0.0283372	0.00167611	0.00170608	0.982432	0.325888
rs115714421	1	211699817	-0.000176753	0.00189692	-0.0931791	0.925761	-0.00438763	0.00257117	-1.70647	0.0879214
rs78064345	1	211700979	0.000393306	0.00187626	0.209622	0.833963	-0.000920843	0.00254413	-0.361948	0.717391
rs784838	1	211704207	-0.000808144	0.000440843	-1.83318	0.0667774	0.00089845	0.000597639	1.50333	0.132755
rs7524697	1	211704519	-0.00175266	0.000723958	-2.42095	0.0154807	0.00105673	0.000981355	1.07681	0.281568
rs72745250	1	211704572	-9.15e-05	0.00102874	-0.0889475	0.929124	0.00286903	0.00139434	2.05763	0.0396267
rs17695731	1	211710139	-0.00115914	0.000862109	-1.34454	0.178776	-0.00117782	0.00116854	-1.00794	0.313482
rs17017716	1	211710687	-0.00113214	0.00107836	-1.04988	0.293774	0.00159982	0.00146247	1.09392	0.273991
rs12033819	1	211711946	0.000274626	0.000560952	0.489572	0.624437	0.00116119	0.000760168	1.52754	0.126628
rs74702102	1	211713725	-0.000560533	0.0008945	-0.626643	0.530894	0.000599623	0.00121277	0.494424	0.621007
rs12082508	1	211717115	-0.000823352	0.000727315	-1.13204	0.257617	0.000448574	0.000985834	0.45502	0.649095
rs1285978	1	211718203	0.000308627	0.000498985	0.61851	0.53624	-0.000165248	0.000676368	-0.244317	0.806985
rs9429873	1	211720077	-0.000169674	0.000427225	-0.397153	0.691255	9.32e-05	0.000579165	0.160873	0.872194
rs34414069	1	211732448	0.00104867	0.000451779	2.32121	0.0202761	-0.00108971	0.000612428	-1.77933	0.0751861
rs17017738	1	211732648	-0.00158358	0.00163872	-0.966351	0.333869	-0.00128286	0.002221	-0.577605	0.563531
rs12026206	1	211736031	-0.00203171	0.00080615	-2.52026	0.0117272	0.000335114	0.0010926	0.306712	0.759063
rs7530862	1	211736470	-0.000592485	0.000670076	-0.884207	0.376585	-0.000580398	0.000908361	-0.638952	0.522855
rs11277	1	211745154	-0.00193361	0.000524886	-3.68388	0.000229753	-0.000360175	0.00071159	-0.506156	0.612748
rs41283136	1	211747305	0.00168129	0.00126451	1.32961	0.183649	0.00357776	0.00171431	2.08699	0.0368896
rs80017424	1	211755044	-0.000186861	0.000805105	-0.232095	0.816464	-0.00135667	0.00109141	-1.24304	0.213855
rs726986	1	211757101	-0.00244136	0.000805872	-3.02946	0.00245012	0.00113455	0.00109229	1.03869	0.298952
rs77969407	1	211765958	0.000116375	0.00092277	0.126115	0.899641	-0.00130846	0.00125113	-1.04583	0.295642
rs613232	1	211769893	0.000329266	0.000532649	0.618167	0.536466	0.00135982	0.000722177	1.88294	0.0597089
rs66905067	1	211772400	0.000127118	0.000589543	0.215621	0.829283	0.00238214	0.000799641	2.97901	0.00289201
rs4951536	1	211776439	-0.000578344	0.000445848	-1.29718	0.194571	-0.000424792	0.000604429	-0.702798	0.482182
rs9430075	1	211777757	-0.000368407	0.000575848	-0.639764	0.522327	-0.000627776	0.000780645	-0.804176	0.421296
rs77158888	1	211778581	0.000378852	0.0013872	0.273106	0.784772	-0.00203631	0.00188046	-1.08288	0.278864
rs4279905	1	211780431	0.000658055	0.000858305	0.766691	0.443266	0.000116003	0.00116303	0.0997426	0.920549
rs10863916	1	211784082	-0.000793145	0.000427397	-1.85576	0.063489	0.000804371	0.000579512	1.38801	0.165134
rs12129489	1	211784213	0.000283994	0.000506231	0.560996	0.574801	-0.00142488	0.000686318	-2.07612	0.0378834
rs603227	1	211784451	0.000396963	0.00106744	0.371882	0.709981	-0.000121188	0.00144783	-0.0837031	0.933293
rs61851764	1	211784699	0.000429541	0.00101362	0.42377	0.671734	-0.0015695	0.00137426	-1.14207	0.253426
rs115035134	1	211791463	0.000675914	0.00133882	0.504859	0.613658	-0.00123683	0.00181555	-0.681242	0.495719
rs6664930	1	211795809	-0.000341801	0.000428182	-0.79826	0.42472	0.00153937	0.000580319	2.65263	0.00798717
rs61851765	1	211796239	-9.07e-05	0.000429153	-0.211422	0.832558	0.00167764	0.0005817	2.88403	0.00392647
rs35538219	1	211797489	-0.00303194	0.00126919	-2.38888	0.0169005	-0.00118602	0.00172049	-0.689353	0.490602
rs35943848	1	211806940	-0.000299473	0.00152608	-0.196237	0.844425	-0.00162275	0.00206832	-0.784574	0.432704
rs11580557	1	211809408	-0.000774817	0.000755418	-1.02568	0.305043	-0.000707686	0.00102404	-0.691074	0.489519
rs116571976	1	211810913	-0.00210358	0.00158899	-1.32385	0.185555	-0.00277233	0.00215473	-1.28663	0.198225
rs10158874	1	211812357	-7.93e-05	0.000431022	-0.183892	0.854098	-0.00154559	0.000584399	-2.64475	0.00817561
rs4951541	1	211813010	-0.0011901	0.0011811	-1.00762	0.313638	-0.0033571	0.00160135	-2.09642	0.0360459
rs79142685	1	211823748	-0.00237674	0.00124197	-1.91368	0.0556625	-0.00268585	0.00168404	-1.59489	0.110739
rs77627244	1	211825708	-0.00188376	0.00127324	-1.47951	0.139006	-0.00323532	0.00172637	-1.87406	0.0609233
rs745496	1	211827058	-0.000485722	0.00117177	-0.41452	0.678494	0.000291823	0.00158854	0.183705	0.854245
rs72747007	1	211830705	0.00202894	0.00172432	1.17666	0.239331	0.0102813	0.00233787	4.39772	1.09e-05
rs61849678	1	211830794	-0.00071123	0.000698197	-1.01867	0.308362	-0.00115956	0.000946536	-1.22505	0.220556
rs12037104	1	211833095	-0.000421997	0.00063528	-0.664269	0.506519	-0.000346841	0.000861255	-0.402716	0.687158
rs701924	1	211854180	0.000118241	0.000453671	0.260631	0.794377	3.49e-06	0.000614848	0.005684	0.995465
rs701921	1	211855893	0.00039719	0.000499682	0.794886	0.42668	0.000200215	0.000677491	0.295525	0.767593
rs6661565	1	211859925	8.61e-05	0.000578799	0.148758	0.881745	0.000942495	0.000784873	1.20083	0.22982
rs75643633	1	211870117	-0.00446729	0.00185929	-2.40269	0.0162757	-0.00404385	0.00252037	-1.60447	0.108612
rs7513065	1	211870825	-0.00046513	0.000703764	-0.660917	0.508666	0.000302123	0.000953971	0.3167	0.751472
rs76951658	1	211876588	0.00070672	0.00156054	0.452869	0.650644	-1.46e-05	0.00211527	-0.00687968	0.994511
rs12121837	1	211877185	0.000827392	0.000769657	1.07501	0.282369	-0.00153017	0.00104347	-1.46642	0.142535
rs17017957	1	211877735	-0.00171597	0.0011353	-1.51146	0.130672	-0.00115942	0.00153979	-0.752969	0.451469
rs76043279	1	211887716	-7.54e-05	0.000690334	-0.109273	0.912986	-0.000529291	0.000935918	-0.565532	0.571713
rs7512315	1	211893655	0.000539255	0.000540104	0.998427	0.318073	-0.000874271	0.000732067	-1.19425	0.232381
rs11119801	1	211894957	-0.00342063	0.00204613	-1.67176	0.0945729	-0.00112167	0.00277334	-0.404447	0.685884
rs114287686	1	211896369	0.000233956	0.00115516	0.202532	0.839501	-0.00123081	0.00156639	-0.785757	0.432011
rs55899252	1	211900669	-0.00143201	0.00166284	-0.861181	0.389139	0.00202527	0.00225387	0.898575	0.36888
rs894857	1	211901341	0.00010711	0.000738466	0.145044	0.884676	0.00154903	0.00100119	1.54719	0.121819
rs78384935	1	211901850	0.00191696	0.000935645	2.04881	0.0404813	0.00184293	0.00126809	1.45332	0.146136
rs80231575	1	211902241	0.00289931	0.00161282	1.79767	0.0722308	-0.00545132	0.00218649	-2.49319	0.0126608
rs701913	1	211904334	-0.000444457	0.00046367	-0.958562	0.33778	-8.79e-05	0.000628655	-0.139809	0.888811
rs115368200	1	211905336	-0.000429645	0.001465	-0.293274	0.769313	-0.000877803	0.00198626	-0.441937	0.658535
rs61828246	1	211908260	-0.000460087	0.000427777	-1.07553	0.282138	-0.000469709	0.000579947	-0.809917	0.417989
rs55917360	1	211908885	-0.0011228	0.000881691	-1.27346	0.202856	-0.00267744	0.00119533	-2.23991	0.0250974
rs11585946	1	211923435	-0.00078611	0.000686796	-1.1446	0.252374	-0.000609677	0.000931131	-0.65477	0.512616
rs12145346	1	211925458	-0.000542552	0.000719554	-0.754013	0.450842	-0.00214439	0.000975542	-2.19815	0.0279389
rs12039450	1	211926455	-0.00170536	0.00129895	-1.31288	0.189224	-0.00387215	0.00176175	-2.19791	0.0279566
rs72746515	1	211941852	0.000980603	0.0008113	1.20868	0.226786	-0.000861546	0.00109968	-0.783454	0.433361
rs77216986	1	211942466	0.00188404	0.000948463	1.98641	0.0469884	0.000856731	0.00128593	0.666235	0.505262
rs114864186	1	211944094	3.34e-05	0.00178732	0.0186734	0.985102	0.000856003	0.00242269	0.353327	0.723843
rs12403018	1	211946955	1.42e-05	0.00183174	0.00775623	0.993811	0.00257228	0.0024834	1.03579	0.300303
rs9651110	1	211978077	-0.000691152	0.00052329	-1.32078	0.186575	-0.0005446	0.000709595	-0.767481	0.442796
rs12129884	1	211978139	0.00126757	0.000739494	1.71411	0.0865095	0.000860665	0.00100242	0.858584	0.390571
rs11119813	1	211979205	4.54e-05	0.000429324	0.105759	0.915774	-0.000278997	0.00058218	-0.479228	0.631777
rs80061881	1	211988281	0.000166263	0.00112875	0.147299	0.882896	0.00853471	0.00153008	5.57797	2.44e-08
rs113162173	1	211998963	0.00224865	0.00145723	1.5431	0.122808	0.00279652	0.00197548	1.41561	0.15689
rs6670525	1	212005997	-0.000163741	0.0015322	-0.106867	0.914895	-0.000709246	0.00207712	-0.341456	0.732761
rs116109664	1	212009094	-0.000833174	0.000930701	-0.895211	0.370675	-0.00128725	0.00126224	-1.01981	0.307817
rs56099422	1	212012693	2.68e-05	0.00105433	0.0254123	0.979726	-0.00222095	0.0014295	-1.55366	0.120267
rs17653513	1	212013605	-0.00115744	0.00102055	-1.13413	0.256741	0.000794431	0.00138334	0.574286	0.565774
rs12058008	1	212046447	-9.73e-05	0.000463965	-0.209694	0.833907	-0.0001665	0.000628829	-0.264778	0.79118
rs78372405	1	212079585	-0.00164795	0.00110931	-1.48556	0.137395	0.000753178	0.00150346	0.500962	0.616398
rs17018162	1	212081213	-0.0020316	0.00129101	-1.57365	0.115569	-0.0042852	0.00175032	-2.44824	0.0143562
rs112055837	1	212087472	0.002222	0.00141785	1.56716	0.117078	0.000586713	0.0019224	0.305199	0.760215
rs12135924	1	212090822	-0.00118553	0.000711407	-1.66646	0.0956223	-0.00254392	0.000964596	-2.63729	0.00835749
rs10494948	1	212092800	0.00127483	0.000869488	1.46618	0.1426	0.000405348	0.00117877	0.343872	0.730943
rs6670738	1	212094052	-0.000243057	0.000983645	-0.247098	0.804833	0.000358686	0.00133346	0.268989	0.787938
rs115291660	1	212102560	0.000740407	0.000968732	0.764305	0.444686	0.000730656	0.00131331	0.556346	0.577974
rs192576874	1	212108598	-1.91e-05	0.00169049	-0.0113158	0.990971	-0.00157051	0.0022922	-0.685153	0.493248
rs72649980	1	212111117	0.000225032	0.000898012	0.25059	0.802132	0.00111168	0.00121741	0.913151	0.361164
rs74872539	1	212120510	0.00155917	0.000790664	1.97197	0.0486134	0.00118208	0.00107157	1.10312	0.269975
rs59706922	1	212124943	-0.00141297	0.00102403	-1.37981	0.167645	-0.00257075	0.00138831	-1.85172	0.0640676
rs201458058	1	212142051	4.38e-05	0.00115921	0.0377941	0.969852	0.00712745	0.0015712	4.53633	5.73e-06
rs116739951	1	212146878	0.000615654	0.0016534	0.372357	0.709627	0.000973159	0.00224139	0.434177	0.66416
rs2993538	1	212150261	0.000722056	0.000916833	0.787554	0.430958	0.00551362	0.00124285	4.43629	9.16e-06
rs35649051	1	212152677	-0.000709952	0.00110239	-0.644014	0.519567	-0.00327758	0.00149478	-2.19268	0.0283312
rs17018311	1	212155008	0.00270952	0.00143853	1.88353	0.0596295	0.00210398	0.00195158	1.07809	0.280996
rs75433649	1	212165833	-0.000305949	0.000918961	-0.332929	0.739188	0.000122306	0.00124577	0.0981768	0.921792
Affx-35450388	1	212170558	0.000523364	0.00180262	0.290336	0.771559	0.00103757	0.00244348	0.424628	0.671108
rs67798736	1	212174207	-0.00105447	0.0011052	-0.954097	0.340035	-0.00331103	0.00149833	-2.20981	0.0271189
rs11578661	1	212175441	-0.00260848	0.00118197	-2.20689	0.0273223	-0.00184134	0.00160254	-1.14901	0.250552
rs114352379	1	212178459	-0.000793318	0.00146919	-0.539969	0.589219	-0.00197904	0.00199246	-0.993264	0.320582
rs2993531	1	212190116	-0.000455521	0.000434074	-1.04941	0.293991	-0.00101069	0.000588501	-1.7174	0.0859071
rs116738745	1	212199589	-0.000820408	0.00189666	-0.432555	0.665339	-0.00146702	0.002571	-0.570604	0.568269
rs2970592	1	212220847	-0.000417805	0.000433173	-0.964522	0.334785	-0.000862975	0.000587284	-1.46943	0.141716
rs75695348	1	212224202	0.00200236	0.00144353	1.38712	0.165406	0.000683995	0.00195744	0.349432	0.726765
rs77604597	1	212235075	0.000122282	0.00109518	0.111655	0.911097	-0.00058478	0.00148494	-0.393806	0.693724
rs10863936	1	212237798	0.000672123	0.000437177	1.53742	0.124192	0.00165646	0.000592979	2.79345	0.00521533
rs2248191	1	212241848	-0.00191133	0.00102564	-1.86355	0.0623854	-0.00285286	0.0013908	-2.05123	0.0402458
rs72750369	1	212255636	-0.0010015	0.000816619	-1.22639	0.220052	-0.00257176	0.00110712	-2.32294	0.0201833
rs115902439	1	212259555	-0.000416005	0.00184008	-0.226081	0.821139	0.00296238	0.00249369	1.18795	0.234854
rs79876624	1	212264003	-0.00107782	0.00102127	-1.05537	0.291257	0.00014419	0.00138448	0.104147	0.917052
rs138466093	1	212266917	-0.00169442	0.00190365	-0.890089	0.373419	-0.00462413	0.00258127	-1.79142	0.0732276
rs35137676	1	212273606	-0.000772232	0.00110375	-0.699644	0.48415	-0.00321363	0.00149714	-2.14651	0.0318329
Affx-6785093	1	212273639	-0.000258598	0.0011396	-0.22692	0.820486	0.00782867	0.00154454	5.06862	4.01e-07
rs6540718	1	212274413	0.000187571	0.00185033	0.101372	0.919255	0.0097167	0.00250879	3.87307	0.000107498
rs72750383	1	212274717	0.00111963	0.000862009	1.29886	0.193992	0.000104354	0.00116857	0.0893004	0.928843
rs17018532	1	212282546	-0.00148672	0.00185395	-0.801924	0.422598	0.0016963	0.00251308	0.674989	0.499683
rs80308123	1	212283414	0.000580118	0.000766836	0.756509	0.449345	-0.000920506	0.0010396	-0.885439	0.375921
rs67329321	1	212292201	0.000173664	0.000433367	0.400732	0.688617	3.38e-05	0.000587642	0.0575094	0.954139
rs12042024	1	212295231	4.05e-05	0.000533869	0.075809	0.939571	-0.000777582	0.00072391	-1.07414	0.28276
rs4951570	1	212298251	0.000315851	0.00196626	0.160636	0.87238	0.00900924	0.00266549	3.37995	0.000725071
rs12087287	1	212298804	-0.000961437	0.00092697	-1.03718	0.299652	-0.00223793	0.00125663	-1.7809	0.07493
rs74772394	1	212305501	0.00191823	0.00128903	1.48812	0.13672	0.00264324	0.00174801	1.51214	0.1305
rs116333626	1	212314741	-0.00141853	0.00168046	-0.844132	0.398596	0.00196996	0.00227798	0.864786	0.387157
rs78246782	1	212316629	-0.000688913	0.00165245	-0.416903	0.67675	-0.00113115	0.0022401	-0.504955	0.61359
rs73091264	1	212317446	0.00121724	0.00110128	1.1053	0.269032	-0.000357885	0.00149313	-0.239687	0.810573
rs7555017	1	212319542	-0.000529581	0.00198529	-0.266753	0.78966	0.00932364	0.00269127	3.4644	0.000531492
rs61830766	1	212319809	0.00142095	0.0014733	0.964465	0.334813	0.000151684	0.00199713	0.0759509	0.939458
rs11579154	1	212322405	0.000446165	0.00058236	0.766132	0.443598	-0.00165325	0.000789618	-2.09373	0.0362847
rs11119860	1	212332294	0.000232177	0.000430808	0.538934	0.589933	0.000222495	0.000584036	0.380962	0.703232
rs13375274	1	212333732	-8.36e-08	0.000773363	-0.000108146	0.999914	0.0012891	0.0010484	1.22958	0.218854
rs35437788	1	212336299	0.000798464	0.000657476	1.21444	0.224581	0.000706759	0.000891263	0.792986	0.427787
rs10863946	1	212343541	0.000298936	0.000490784	0.609099	0.542459	-0.00106751	0.000665059	-1.60514	0.108464
rs116930656	1	212344286	-0.000858557	0.00186133	-0.461261	0.644612	0.00181765	0.00252272	0.720513	0.47121
rs7542021	1	212345292	0.000255743	0.000432655	0.5911	0.554454	0.000495188	0.000586484	0.844333	0.398484
rs7550051	1	212345669	-0.00023486	0.000428516	-0.548079	0.583638	-0.000979173	0.000580811	-1.68587	0.0918216
rs12135257	1	212347150	-0.000926615	0.000564041	-1.64281	0.100422	-0.000398809	0.000764879	-0.521401	0.602088
rs10863950	1	212351469	-0.000839022	0.000548761	-1.52894	0.126281	-0.00124409	0.000743808	-1.6726	0.0944079
rs11119877	1	212358498	-0.000250506	0.000947404	-0.264413	0.791462	-0.000773732	0.00128424	-0.602485	0.546852
rs74667124	1	212376761	-0.00187554	0.00161861	-1.15874	0.246564	-0.00236919	0.00219424	-1.07973	0.280263
rs17663598	1	212377879	-0.000667873	0.000587802	-1.13622	0.255864	-0.000997514	0.000796783	-1.25193	0.210597
rs55667714	1	212381445	0.000746995	0.00053178	1.40471	0.160109	0.00263164	0.000720887	3.65055	0.000261719
rs4500383	1	212391596	0.00179322	0.00043774	4.09655	4.19e-05	0.00192148	0.000592941	3.24059	0.00119294
rs12133134	1	212392557	-0.00103687	0.00151602	-0.683944	0.494011	0.000647702	0.0020555	0.315107	0.752681
rs67053561	1	212409980	0.00273177	0.00147347	1.85397	0.0637446	-0.000256973	0.00199709	-0.128674	0.897616
rs351376	1	212426172	-0.000689613	0.000434176	-1.58833	0.112214	-0.000442837	0.000588669	-0.752268	0.45189
rs12728266	1	212430756	-0.00153722	0.000525471	-2.92541	0.00344025	-0.00148326	0.000712599	-2.08148	0.0373906
rs12145377	1	212432926	-0.000831949	0.000551925	-1.50736	0.13172	-0.00109387	0.000748141	-1.46211	0.143711
rs351420	1	212446576	0.000431161	0.000531035	0.811926	0.416835	0.000674556	0.000720169	0.936663	0.348933
rs12033204	1	212448126	0.000959776	0.000974607	0.984783	0.324732	0.000401887	0.00132098	0.304233	0.76095
rs79543712	1	212456621	0.000380997	0.000748563	0.508971	0.610773	-0.00020196	0.00101428	-0.199116	0.842172
rs75232123	1	212459615	0.00311206	0.00151244	2.05765	0.0396246	-0.00066636	0.00205003	-0.325049	0.745145
rs185873389	1	212461037	0.00143596	0.00145864	0.984454	0.324893	-0.000743649	0.00197763	-0.37603	0.706895
rs34447409	1	212476651	-0.00140848	0.000520204	-2.70756	0.00677844	-0.000965347	0.000705364	-1.36858	0.171132
rs12118709	1	212498565	-0.000794333	0.000547667	-1.45039	0.14695	-0.00111968	0.000742471	-1.50804	0.131546
rs812074	1	212503322	0.000461772	0.000540391	0.854515	0.39282	0.000489022	0.000732651	0.667469	0.504473
rs17665257	1	212505662	0.00176231	0.000960608	1.83458	0.066569	-0.00124586	0.00130225	-0.956698	0.33872
rs76902031	1	212521242	-0.000597659	0.000566769	-1.0545	0.291654	-0.00120907	0.00076854	-1.57321	0.115672
rs12073615	1	212538456	-0.00179131	0.00122791	-1.45882	0.144615	-0.0013254	0.00166524	-0.795921	0.426079
rs3754142	1	212556551	-0.00142795	0.00168704	-0.846426	0.397316	0.00165578	0.00228642	0.72418	0.468956
rs11556401	1	212558679	0.00112115	0.0017812	0.629431	0.529067	0.000846746	0.0024153	0.350576	0.725907
rs80089696	1	212561766	0.000776217	0.000772801	1.00442	0.315177	0.000206078	0.00104736	0.19676	0.844015
rs1086892	1	212562737	0.000485508	0.000505187	0.961047	0.336529	-6.96e-05	0.000684836	-0.101564	0.919103
rs77914594	1	212570194	-0.000297259	0.00108442	-0.274117	0.783995	-0.00181038	0.00146984	-1.23169	0.218065
rs72754328	1	212570758	0.00148305	0.00104486	1.41938	0.15579	0.00278932	0.00141691	1.9686	0.0490001
rs116666956	1	212572247	0.00204085	0.00140053	1.4572	0.145063	-0.000219129	0.00189929	-0.115374	0.908149
rs4951595	1	212587320	-0.000119525	0.00110544	-0.108125	0.913897	0.000102154	0.0014986	0.0681662	0.945653
rs116114323	1	212594063	-0.000397357	0.00173066	-0.229599	0.818404	0.000588512	0.00234626	0.25083	0.801946
rs114822296	1	212596375	-0.00110039	0.00202338	-0.543836	0.586554	-0.000805167	0.00274252	-0.293587	0.769074
rs3767868	1	212607404	-0.00144009	0.000664531	-2.16707	0.0302302	-0.000893106	0.00090097	-0.991272	0.321554
rs74140013	1	212611470	-0.00431458	0.00168235	-2.56461	0.0103296	0.000772281	0.0022804	0.33866	0.734866
rs60977696	1	212611544	-0.00095393	0.000901212	-1.0585	0.28983	-0.0019571	0.0012217	-1.60195	0.109167
rs4804	1	212619339	0.000128014	0.000433722	0.295151	0.767879	0.00149688	0.00058795	2.54592	0.0108994
rs483954	1	212620214	0.000373256	0.000436452	0.855205	0.392438	0.00151	0.000591549	2.55263	0.0106919
rs76984531	1	212620671	0.00315094	0.00148352	2.12395	0.0336748	0.00238404	0.00201144	1.18524	0.235922
rs76474458	1	212620691	0.00233817	0.000936574	2.49651	0.0125427	0.00238151	0.00126983	1.87545	0.0607316
rs7520878	1	212621328	-0.00362403	0.00168006	-2.15708	0.0310004	0.00121789	0.00227749	0.534752	0.592822
rs75212966	1	212624263	-0.000855493	0.00144451	-0.59224	0.55369	0.00252153	0.00195807	1.28777	0.197828
rs11119943	1	212628449	-0.00129306	0.000820522	-1.5759	0.11505	-0.00134118	0.0011122	-1.20589	0.227861
rs72754358	1	212633854	0.00264892	0.0014843	1.78463	0.0743226	0.00036596	0.00201191	0.181897	0.855664
rs115754576	1	212634489	0.000293042	0.00139822	0.209582	0.833994	0.00409038	0.00189482	2.15872	0.0308728
rs6698327	1	212634970	-0.00219267	0.000842182	-2.60356	0.00922661	0.000494647	0.0011415	0.43333	0.664776
rs12746015	1	212636824	0.000979123	0.000452738	2.16267	0.0305673	0.0014238	0.000613698	2.32004	0.0203396
rs902437	1	212638725	0.000972188	0.000518839	1.87377	0.0609624	0.00144562	0.000703269	2.05558	0.0398243
rs2292479	1	212640957	0.000899328	0.000458783	1.96025	0.0499679	0.00144475	0.000622211	2.32196	0.0202355
rs12067814	1	212647134	0.00104535	0.000686329	1.5231	0.127734	-0.00284697	0.000930695	-3.05897	0.0022212
rs12087762	1	212651399	0.00046415	0.000747819	0.620672	0.534816	-0.00412293	0.00101368	-4.06728	4.76e-05
rs79890508	1	212655756	-0.00118227	0.000984559	-1.20081	0.229827	0.000191689	0.00133564	0.143518	0.885881
rs12049168	1	212663815	1.1e-05	0.000678443	0.0161811	0.98709	-0.00048093	0.000919718	-0.52291	0.601037
rs4951450	1	212665054	-0.000843731	0.000427177	-1.97513	0.0482541	0.000396179	0.000579136	0.684085	0.493922
rs74522012	1	212672241	-0.0010668	0.00124226	-0.858752	0.390478	0.000200735	0.00168405	0.119198	0.905119
rs76858369	1	212674885	-0.000493339	0.000728099	-0.677571	0.498044	-0.00211393	0.000987188	-2.14137	0.0322452
rs116763181	1	212679860	-0.00206932	0.00171714	-1.2051	0.228166	-0.000740342	0.00232847	-0.317952	0.750521
rs76040337	1	212680811	0.000212831	0.00108791	0.195633	0.844898	-0.00222911	0.00147441	-1.51187	0.130567
rs74341965	1	212691371	-0.00147805	0.00154182	-0.95864	0.337741	0.0031818	0.00209084	1.52178	0.128065
rs12731826	1	212702220	0.00173606	0.00156679	1.10803	0.267848	-0.0040904	0.00212369	-1.92608	0.0540953
rs4951609	1	212707855	0.000595079	0.000607285	0.979902	0.327135	-0.000779733	0.000823046	-0.947375	0.343449
rs1512847	1	212712720	0.000254041	0.000626145	0.405722	0.684947	-0.00091959	0.000849019	-1.08312	0.278756
rs1388032	1	212712808	-0.00248844	0.000867538	-2.8684	0.00412585	0.00115077	0.00117594	0.978594	0.327781
rs17666978	1	212716491	0.000761256	0.00065552	1.1613	0.24552	-0.00310445	0.000888606	-3.49361	0.000476597
rs11119967	1	212716579	0.000344212	0.00045407	0.758061	0.448415	-0.00113007	0.00061552	-1.83596	0.0663643
rs17667094	1	212719949	-0.000148184	0.00191143	-0.0775252	0.938206	0.00157213	0.00259111	0.60674	0.544024
rs3125291	1	212751448	0.00153585	0.000448256	3.42628	0.000611995	0.000434956	0.000607729	0.715708	0.474172
rs11119977	1	212751634	0.000739548	0.000603116	1.22621	0.22012	-0.000551581	0.000817538	-0.674685	0.499876
rs75103264	1	212756207	-0.00134177	0.00100607	-1.33368	0.18231	0.00321724	0.00136387	2.35891	0.0183293
rs114978139	1	212756723	-0.00101197	0.00134892	-0.750207	0.453131	-0.00125026	0.00182857	-0.683737	0.494142
rs34004542	1	212760182	0.000338369	0.000952873	0.355104	0.722512	2.51e-06	0.00129175	0.00194245	0.99845
rs10494952	1	212763676	-7.33e-05	0.000480732	-0.152533	0.878766	0.000797466	0.000651254	1.22451	0.220761
rs4951454	1	212764579	-0.000295603	0.000496364	-0.595537	0.551485	0.000133283	0.000673019	0.198037	0.843016
rs79151334	1	212764758	0.000756169	0.000773436	0.977675	0.328236	-0.000496618	0.00104855	-0.473622	0.63577
rs77476649	1	212765571	0.000630831	0.00184218	0.342437	0.732022	-0.000673914	0.00249704	-0.269886	0.787248
rs115285320	1	212765581	0.00252993	0.00182429	1.3868	0.165503	0.0026032	0.00247223	1.05298	0.292353
rs6691852	1	212770422	-0.000955493	0.000842908	-1.13357	0.256977	-0.000811814	0.00114251	-0.710555	0.477361
rs80046771	1	212773149	-0.00136645	0.0012469	-1.09589	0.27313	-0.00209373	0.00169015	-1.23878	0.215428
rs78276076	1	212774580	0.000827215	0.000832173	0.994043	0.320203	0.00224046	0.00112845	1.98544	0.0470968
rs11571537	1	212787025	0.00198826	0.00108041	1.84029	0.0657274	-0.00105378	0.00146477	-0.719417	0.471884
Affx-6856018	1	212788567	-0.000307587	0.00139454	-0.220566	0.825431	-0.00146991	0.00189052	-0.777517	0.436854
rs8192660	1	212791621	0.00144045	0.00109414	1.31652	0.188	-0.0010359	0.0014836	-0.698232	0.485033
rs10475	1	212793613	7.73e-05	0.000524254	0.147374	0.882837	-0.00023275	0.000710636	-0.327524	0.743272
rs1126700	1	212793849	6.07e-05	0.000930107	0.0653063	0.94793	0.000954101	0.00126093	0.756663	0.449253
rs3125292	1	212796799	-0.00266377	0.00113067	-2.35592	0.0184774	-0.00163982	0.00153226	-1.07019	0.284533
rs17724965	1	212796979	-0.000983594	0.000621605	-1.58234	0.113572	0.000864304	0.000842631	1.02572	0.305024
rs17019481	1	212798601	-0.000583039	0.00141143	-0.413085	0.679545	-0.00185153	0.0019135	-0.967616	0.333237
rs3122712	1	212798977	-0.00013723	0.000467789	-0.293359	0.769248	-0.000394543	0.000633986	-0.622322	0.533731
rs74138590	1	212799039	0.00449395	0.00177317	2.53442	0.0112638	0.000105694	0.00240433	0.0439598	0.964937
rs146657378	1	212799139	0.000621224	0.00155794	0.398747	0.69008	-0.00196654	0.00211266	-0.930836	0.351939
rs74138591	1	212799163	0.00432259	0.00177863	2.43029	0.0150873	-0.000343419	0.00241168	-0.142398	0.886766
rs3122713	1	212799870	-0.000774709	0.000653694	-1.18512	0.235969	0.000849321	0.000886094	0.958499	0.337812
rs3795842	1	212799949	-5.08e-05	0.00044757	-0.113494	0.909639	0.000447333	0.000606674	0.737353	0.460908
rs61830700	1	212810095	8.71e-05	0.000736855	0.118233	0.905883	-0.00108753	0.000998862	-1.08877	0.276258
rs3123537	1	212811947	-0.000677668	0.000453793	-1.49334	0.135349	-4.02e-05	0.000615124	-0.0653069	0.94793
rs3123539	1	212815715	-0.000859025	0.000680596	-1.26217	0.20689	-0.000645051	0.000922865	-0.698966	0.484574
rs6674102	1	212817909	-0.00050803	0.000522001	-0.973236	0.330437	0.000540243	0.000707651	0.763431	0.445207
rs75558374	1	212822661	0.0011418	0.00135763	0.841025	0.400335	0.000705345	0.00184054	0.383228	0.701551
rs1553626	1	212827293	8.76e-05	0.000609485	0.143676	0.885756	0.000126754	0.000826291	0.153402	0.878082
rs6540751	1	212829330	-0.00127021	0.00069378	-1.83085	0.067124	0.000861234	0.000940483	0.915736	0.359806
rs114641467	1	212831253	-0.000821916	0.00134292	-0.612037	0.540514	-0.00207868	0.00182076	-1.14165	0.2536
rs115322901	1	212833618	-0.000589618	0.00109593	-0.538009	0.590571	-0.00220374	0.0014861	-1.4829	0.138103
rs17674590	1	212841598	0.000195298	0.000600466	0.325244	0.744997	2.53e-05	0.000813999	0.03103	0.975246
rs2501846	1	212841934	-4.94e-05	0.0004783	-0.103238	0.917774	-0.000198828	0.000648483	-0.306605	0.759144
rs12062708	1	212845144	-0.00127391	0.00137898	-0.923809	0.355587	-0.000471625	0.00186985	-0.252226	0.800866
rs2501852	1	212847883	-0.000623503	0.000495231	-1.25902	0.208026	0.000277065	0.000671329	0.412711	0.679819
rs12138919	1	212852806	0.00012937	0.00124719	0.103729	0.917384	-0.00215515	0.00169079	-1.27464	0.202437
rs906367	1	212858411	-0.000347323	0.000449507	-0.772675	0.439715	9.53e-05	0.000609879	0.156187	0.875886
rs906363	1	212858797	-0.000533756	0.000607591	-0.878479	0.379685	-0.000541513	0.000824139	-0.657065	0.511139
rs78800177	1	212862137	-0.00184295	0.00186257	-0.989463	0.322437	0.00107044	0.00252466	0.423995	0.67157
rs144772876	1	212865377	0.00335079	0.00180762	1.8537	0.0637831	-0.000997589	0.00244998	-0.407183	0.683874
rs11119997	1	212866976	7.13e-05	0.000666624	0.107019	0.914774	-0.000178853	0.000904008	-0.197845	0.843167
rs1156058	1	212869536	-0.000322906	0.000447757	-0.721164	0.470809	0.000183133	0.000606998	0.301703	0.762879
rs3754481	1	212873469	-0.000278101	0.000827334	-0.336142	0.736764	0.000234745	0.00112182	0.209255	0.83425
rs113753058	1	212877202	0.00122616	0.00107891	1.13648	0.255757	-0.000995506	0.00146252	-0.680679	0.496075
rs7545473	1	212881086	-0.000408856	0.00047019	-0.869554	0.384545	0.000188679	0.000637533	0.295952	0.767267
rs6695772	1	212881939	-0.000310796	0.000448997	-0.6922	0.488812	0.000276889	0.000608638	0.454932	0.649159
rs11809176	1	212883471	0.000271175	0.000956724	0.283441	0.776839	0.00119943	0.00129697	0.924792	0.355075
rs57353710	1	212887171	-0.00118581	0.000777527	-1.5251	0.127234	-0.000613092	0.00105403	-0.581667	0.560792
rs10863988	1	212894474	0.000133934	0.000551031	0.24306	0.807959	-0.000476661	0.000746965	-0.638131	0.523389
rs15702	1	212911836	-0.000419704	0.000458509	-0.915367	0.36	0.000248868	0.000621593	0.400371	0.688884
rs2271148	1	212913168	0.000321394	0.000793129	0.405223	0.685314	-0.000503628	0.00107525	-0.468381	0.639512
rs2262891	1	212918842	0.000751958	0.000966224	0.778244	0.436426	0.00184855	0.00131013	1.41096	0.158257
rs35536036	1	212933665	-0.000123959	0.00177192	-0.0699572	0.944228	-0.00232219	0.00240263	-0.96652	0.333785
rs6687672	1	212944877	-0.000250556	0.000608429	-0.411807	0.680481	5.28e-05	0.000824339	0.064051	0.94893
rs12741704	1	212961426	-0.000321277	0.00042455	-0.756747	0.449202	-0.00016286	0.000575819	-0.282832	0.777306
rs11120027	1	212962207	0.000652124	0.000436789	1.493	0.135439	0.000107277	0.00059196	0.181223	0.856193
rs17856201	1	212965095	-0.000398147	0.00059852	-0.665219	0.505911	-8.33e-05	0.000811409	-0.102638	0.918251
rs61736926	1	212965284	-0.000295974	0.000578184	-0.511902	0.60872	-0.00105068	0.000784051	-1.34007	0.180225
rs79675892	1	212966869	0.00186233	0.00116868	1.59354	0.11104	-0.00252486	0.00158394	-1.59404	0.110928
rs11120030	1	212979481	-0.000347669	0.000600012	-0.579437	0.562295	-0.000110675	0.000813356	-0.136072	0.891764
rs114191443	1	212986372	0.00314424	0.00149535	2.10268	0.0354943	0.00236244	0.00202667	1.16567	0.243747
rs10864000	1	212993414	0.000315086	0.00042597	0.73969	0.459489	0.000215466	0.000577539	0.373076	0.709092
rs187855898	1	212994490	0.00180912	0.00116443	1.55365	0.120269	-0.00260815	0.00157827	-1.65253	0.0984266
rs114904830	1	213002031	0.00225615	0.00129966	1.73596	0.0825723	0.00107784	0.00176237	0.611589	0.54081
rs6696870	1	213005344	-0.000358794	0.000439481	-0.816404	0.41427	7.33e-05	0.000595634	0.12307	0.902051
rs10864004	1	213009469	-0.000630844	0.000459747	-1.37215	0.170017	0.000106415	0.000623124	0.170776	0.8644
rs114204851	1	213019233	-0.00157212	0.00150476	-1.04476	0.296134	-0.00165808	0.00203906	-0.813158	0.416128
rs41296662	1	213029879	0.00168977	0.0012027	1.40498	0.160029	-0.0021075	0.00163043	-1.29261	0.196148
rs3768554	1	213031408	0.00200506	0.00116891	1.71532	0.0862882	-0.00239821	0.00158423	-1.5138	0.130077
rs11120047	1	213031948	-0.000350056	0.000429305	-0.815402	0.414843	0.000420481	0.00058197	0.722514	0.469979
rs72743962	1	213051081	0.000128837	0.00204618	0.0629647	0.949795	0.00127147	0.0027722	0.458649	0.646486
rs7528119	1	213051153	-0.000383516	0.000490827	-0.781367	0.434587	0.000430755	0.000665421	0.647341	0.517412
rs12756625	1	213052118	-0.000250146	0.000432481	-0.578399	0.562995	0.000456469	0.000586242	0.778635	0.436195
rs12750027	1	213056427	-0.00050039	0.00085145	-0.587692	0.55674	-0.000217193	0.00115441	-0.188143	0.850765
rs41300983	1	213062640	-0.00155768	0.00178938	-0.870515	0.38402	-0.00170078	0.00242628	-0.700979	0.483317
rs7553536	1	213064209	-0.00186381	0.000875431	-2.12902	0.0332537	0.000575275	0.00118674	0.484752	0.627853
rs79676744	1	213065570	0.00099407	0.00129955	0.764934	0.444312	-0.000250146	0.00176124	-0.142028	0.887058
rs41301013	1	213068127	9.97e-05	0.00122558	0.0813689	0.935149	-0.0024744	0.001662	-1.48881	0.136539
rs146462077	1	213068542	-0.000259331	0.000542127	-0.478358	0.632396	0.000289023	0.000735075	0.393189	0.69418
rs3207090	1	213068595	0.000765472	0.000426464	1.79493	0.0726661	-0.000615545	0.000578114	-1.06475	0.286992
rs6670064	1	213069420	0.000478851	0.000428553	1.11737	0.263839	-0.000171171	0.000580934	-0.294648	0.768263
rs6682947	1	213069783	-0.000747473	0.000457589	-1.6335	0.102364	0.0005321	0.000620443	0.857612	0.391107
rs12135746	1	213081440	-0.000762083	0.000519637	-1.46657	0.142495	0.000328293	0.000704884	0.465741	0.641401
rs870547	1	213092639	0.000545807	0.000428963	1.27239	0.203237	-0.000253541	0.000581366	-0.436113	0.662755
rs72745808	1	213097283	-0.000318417	0.000513696	-0.619856	0.535353	1.66e-08	0.000696416	2.38e-05	0.999981
rs111878913	1	213097637	0.00230999	0.00115837	1.99416	0.0461351	-0.00142567	0.00157011	-0.908002	0.363878
rs6663614	1	213097941	-0.000845633	0.000473268	-1.7868	0.0739713	0.000263296	0.00064158	0.410386	0.681523
rs12761002	1	213098629	0.000111318	0.000464186	0.239814	0.810475	-0.000432641	0.000629421	-0.687363	0.491854
rs970081	1	213101844	-0.000227428	0.000444021	-0.5122	0.608511	0.000223588	0.000601842	0.371506	0.710261
rs116670471	1	213105629	-0.00221534	0.0016798	-1.31881	0.187233	-0.00057841	0.00227712	-0.254009	0.799488
rs79183979	1	213108287	-0.00131004	0.000888604	-1.47427	0.140411	0.00054126	0.00120486	0.449233	0.653264
rs2101877	1	213108970	0.000135798	0.00105149	0.129149	0.89724	0.00135411	0.00142548	0.949929	0.342149
rs3124665	1	213109096	0.000206077	0.000435752	0.472922	0.636269	-8.69e-05	0.000590645	-0.147174	0.882994
rs3104212	1	213111959	-0.000125602	0.000437213	-0.287279	0.773899	0.000201413	0.000592796	0.339768	0.734031
rs77921789	1	213112667	-0.001354	0.00092275	-1.46735	0.142282	0.00104997	0.00125085	0.839399	0.401246
rs3002287	1	213119881	0.000163128	0.000429648	0.379678	0.704184	-3.46e-05	0.000582426	-0.0594892	0.952563
rs6656738	1	213120185	-0.00109349	0.000805668	-1.35724	0.174705	-6.38e-05	0.00109213	-0.0584496	0.953391
rs6674283	1	213126153	-0.00102553	0.000769163	-1.33331	0.182432	-0.000288585	0.00104218	-0.276905	0.781853
rs114248263	1	213127112	-9.97e-05	0.00196694	-0.0507045	0.959561	-0.00181907	0.00266733	-0.681981	0.495251
rs75157556	1	213130212	0.000203675	0.00147182	0.138384	0.889937	0.00115996	0.00199579	0.581203	0.561104
rs6688741	1	213130756	-0.000258455	0.00111543	-0.231709	0.816764	-9.93e-05	0.0015126	-0.0656609	0.947648
rs71634696	1	213134407	-0.000925194	0.000766148	-1.20759	0.227205	-0.00200358	0.00103917	-1.92806	0.0538481
rs2935215	1	213134965	-0.000213663	0.00043211	-0.494465	0.620978	0.000615096	0.000585897	1.04984	0.293794
rs41277154	1	213142248	0.00162649	0.000834541	1.94896	0.0513012	-0.000413753	0.00113105	-0.365814	0.714504
rs11586518	1	213144851	0.0001655	0.000427596	0.387047	0.698722	-0.000431826	0.000579632	-0.745001	0.456272
rs114025669	1	213145436	-0.00181509	0.00135344	-1.34109	0.179892	-0.00176278	0.00183433	-0.960994	0.336556
rs41309633	1	213146838	0.00302907	0.00124738	2.42836	0.015168	-0.00138485	0.00169094	-0.818982	0.412797
rs35976699	1	213147400	-0.0018151	0.00132045	-1.37461	0.169255	-0.00123417	0.00179011	-0.68944	0.490547
rs41308429	1	213147898	-0.00123859	0.00117551	-1.05366	0.292039	-5.01e-05	0.00159383	-0.0314606	0.974902
rs11120070	1	213155566	0.000275602	0.000431338	0.638946	0.522858	0.000263331	0.000584719	0.450354	0.652455
rs115239274	1	213159829	-0.000353685	0.00179878	-0.196624	0.844122	-0.00317573	0.00243908	-1.30202	0.19291
rs2132428	1	213167762	0.000236076	0.000509421	0.46342	0.643063	0.000972765	0.000690547	1.40869	0.158928
rs6540772	1	213170484	0.000709099	0.00153997	0.460463	0.645184	-0.000169505	0.00208756	-0.0811979	0.935285
rs2935219	1	213179086	0.000129269	0.000467358	0.276595	0.782091	0.000752371	0.000633621	1.18742	0.235065
rs11542154	1	213186531	0.00010333	0.00149707	0.0690217	0.944972	0.00356049	0.00202974	1.75416	0.0794042
rs76619942	1	213209470	-0.0011013	0.00156347	-0.704393	0.481189	-0.00448284	0.00211919	-2.11535	0.0344008
rs35446165	1	213253049	-0.00035556	0.000525933	-0.676056	0.499006	-0.000751098	0.00071307	-1.05333	0.29219
rs59666456	1	213256840	0.00103315	0.00102383	1.00911	0.312922	-0.00097504	0.0013879	-0.70253	0.482349
rs79548825	1	213284530	0.00609199	0.00210085	2.89978	0.00373452	0.00560739	0.00284731	1.96937	0.048912
rs6692144	1	213307456	0.00019934	0.000461741	0.431714	0.66595	0.00112002	0.000625988	1.7892	0.073584
rs2133174	1	213329564	0.00111186	0.000653687	1.70091	0.0889606	0.000261562	0.000886113	0.295178	0.767858
rs76770812	1	213333782	0.00097526	0.00188802	0.51655	0.605471	0.00122174	0.00255957	0.477325	0.633131
rs6540782	1	213336940	0.000211963	0.000463041	0.457762	0.647124	0.00119199	0.000627735	1.89888	0.057581
rs76960153	1	213337304	-0.0023511	0.000975927	-2.40909	0.0159928	0.000655321	0.00132316	0.495269	0.62041
rs12136981	1	213345401	0.000445276	0.000908189	0.490289	0.623929	-5.53e-05	0.00123129	-0.0448752	0.964207
rs17742767	1	213346760	-0.000327457	0.000823656	-0.397565	0.690951	0.000272264	0.00111674	0.243803	0.807384
rs56369827	1	213349747	-0.000974593	0.00201206	-0.484377	0.628119	0.00172485	0.00272667	0.632583	0.527007
rs61834135	1	213353766	0.00247604	0.00160707	1.54072	0.123387	-0.00460003	0.00217868	-2.11139	0.0347397
rs112121486	1	213361903	-0.00143095	0.00107272	-1.33395	0.182221	0.00129752	0.00145466	0.891975	0.372407
rs72745843	1	213378509	0.00108702	0.000692363	1.57002	0.116412	-0.000366956	0.000938121	-0.391161	0.695679
rs11582410	1	213384740	-0.00302236	0.00205548	-1.47039	0.141458	0.00112361	0.00278612	0.403289	0.686736
rs10494957	1	213416302	0.00114566	0.00144899	0.790666	0.42914	8.05e-05	0.00196434	0.0409605	0.967327
rs17743319	1	213417529	0.00686362	0.00211753	3.24134	0.00118983	0.00579793	0.00287188	2.01886	0.0435025
rs12750910	1	213445677	0.000258908	0.000859299	0.301301	0.763185	-0.00159296	0.00116494	-1.36742	0.171495
rs10864039	1	213449418	0.000326911	0.000438852	0.744923	0.456319	0.000580663	0.000594819	0.976201	0.328966
rs116782275	1	213452682	-0.00125956	0.00136235	-0.924551	0.3552	-0.000236362	0.00184685	-0.127981	0.898164
rs1187805	1	213455610	0.000192925	0.000483073	0.399371	0.68962	-0.00028542	0.000654942	-0.435794	0.662987
rs1187796	1	213482288	-3.72e-05	0.000434667	-0.085636	0.931756	-2.62e-05	0.000589436	-0.0443842	0.964598
rs34554953	1	213493270	-0.0012691	0.00214232	-0.592393	0.553588	0.00287476	0.00290412	0.989892	0.322228
rs10864041	1	213501422	-0.000260697	0.000459715	-0.567085	0.570657	0.000612344	0.000623238	0.98252	0.325844
rs12098125	1	213502206	0.00123133	0.00108717	1.1326	0.257381	-0.000778637	0.00147378	-0.528326	0.597274
rs61832536	1	213506935	-0.00111988	0.000752211	-1.48878	0.136546	-0.00229776	0.00102033	-2.25198	0.0243243
rs59904071	1	213512071	9.38e-06	0.000809414	0.0115861	0.990756	0.00126919	0.00109739	1.15655	0.247457
rs116380896	1	213514838	5.88e-05	0.000945151	0.0622501	0.950364	-0.0016389	0.0012811	-1.27929	0.200797
rs1187764	1	213518183	0.000977945	0.000507451	1.92717	0.0539592	0.000226792	0.000688382	0.329457	0.741811
rs78832814	1	213518688	0.000858289	0.00118383	0.72501	0.468447	0.000287013	0.00160445	0.178886	0.858027
rs77129210	1	213520335	0.000866022	0.0012189	0.710495	0.477398	0.00117074	0.0016525	0.708466	0.478657
rs61832544	1	213521113	-0.0011283	0.000743084	-1.5184	0.128915	-0.00213566	0.00100748	-2.1198	0.034024
rs72745867	1	213521962	0.000775175	0.00112907	0.68656	0.492361	0.00149418	0.00153084	0.97605	0.32904
rs115803512	1	213527726	-0.00046819	0.00132302	-0.353879	0.72343	0.00263489	0.0017939	1.46881	0.141886
rs1656018	1	213530744	0.000647686	0.000429803	1.50694	0.131828	-0.000314407	0.000582721	-0.53955	0.589508
rs1656014	1	213536488	-0.000827915	0.000449328	-1.84256	0.0653938	-0.000266293	0.000609083	-0.437203	0.661964
rs7543981	1	213538530	-0.000959843	0.00157954	-0.607673	0.543405	0.000634903	0.00214089	0.296561	0.766802
rs17694573	1	213538748	0.000354757	0.000809287	0.438357	0.661128	-0.000409988	0.00109717	-0.373676	0.708645
rs61833773	1	213541460	-0.00153068	0.00062512	-2.44862	0.014341	-0.00112147	0.000847602	-1.3231	0.185802
rs78433152	1	213542012	0.00145243	0.00135002	1.07586	0.281989	-0.00114312	0.00182998	-0.624659	0.532195
rs78804608	1	213543387	7.27e-05	0.00167586	0.0434014	0.965382	-0.00322126	0.00227122	-1.41829	0.156106
rs1187780	1	213547278	-0.000162364	0.000617939	-0.26275	0.792743	0.000888391	0.000837888	1.06027	0.289021
rs4655360	1	213555691	-0.000437868	0.000436603	-1.0029	0.315911	0.000134424	0.000591784	0.227151	0.820307
rs79386249	1	213557916	0.000277115	0.00161843	0.171225	0.864047	-5.49e-05	0.00219418	-0.0250157	0.980042
rs75492765	1	213559759	0.00120632	0.00115985	1.04007	0.298309	0.00143044	0.00157229	0.909782	0.362938
rs61833775	1	213560477	0.000405136	0.00106315	0.381071	0.703151	-0.00250793	0.00144144	-1.73988	0.0818806
rs1187770	1	213563818	-0.000487095	0.00060472	-0.805487	0.420539	0.000579041	0.000819857	0.70627	0.480021
rs11120121	1	213564261	-0.000700921	0.000426476	-1.64352	0.100277	0.000401416	0.000578128	0.694337	0.487471
rs79479105	1	213569604	-0.000605774	0.00103464	-0.58549	0.558218	-0.000234251	0.00140241	-0.167035	0.867343
rs114989409	1	213571325	0.000413742	0.00129629	0.319174	0.749595	0.000904176	0.00175763	0.514428	0.606953
rs73099703	1	213573311	-0.00247147	0.00174917	-1.41293	0.157676	-0.00279425	0.00237064	-1.17869	0.238522
rs75797718	1	213577252	0.000360067	0.00137196	0.262446	0.792977	-0.00297433	0.00185915	-1.59983	0.109637
rs11807941	1	213580800	-0.000366788	0.00053067	-0.691179	0.489454	0.000510996	0.000719312	0.710394	0.47746
rs61833779	1	213582531	-0.000348441	0.000545226	-0.639075	0.522775	-0.000440743	0.00073914	-0.596291	0.550981
rs458411	1	213583547	0.000436461	0.000433315	1.00726	0.313811	-0.000222585	0.000587464	-0.378891	0.704769
rs6693080	1	213583653	-0.00100337	0.00105743	-0.948876	0.342684	0.000452742	0.00143359	0.31581	0.752147
rs74421592	1	213584297	-0.000571299	0.00121797	-0.469059	0.639028	0.00121078	0.00165138	0.733193	0.463441
rs116787145	1	213585084	0.000667013	0.00126045	0.529185	0.596678	0.000305256	0.0017092	0.178596	0.858255
rs320462	1	213586276	-0.000387299	0.000506511	-0.764641	0.444486	-0.00115418	0.000686624	-1.68095	0.0927746
rs72745889	1	213586870	0.000940783	0.0009221	1.02026	0.307606	0.00164497	0.00125025	1.31571	0.188273
rs114121487	1	213586888	-0.000259048	0.00131604	-0.196838	0.843954	0.000383135	0.00178404	0.214757	0.829957
rs11120124	1	213588624	-0.000457834	0.000637509	-0.718161	0.472658	0.000142528	0.000864309	0.164903	0.86902
rs6695404	1	213589569	-0.000593413	0.00169585	-0.34992	0.726399	0.000481583	0.00229924	0.209453	0.834095
rs12035134	1	213595546	-0.000520696	0.000553848	-0.940142	0.347146	-0.000769178	0.000750777	-1.02451	0.305595
rs10864045	1	213603288	-0.000725718	0.000499039	-1.45423	0.145883	-0.000879305	0.000676567	-1.29966	0.193719
rs114421729	1	213604486	-0.000841509	0.00112515	-0.747908	0.454516	0.000789144	0.00152464	0.517592	0.604743
rs6540789	1	213611635	0.000265011	0.000427752	0.619545	0.535558	-7.65e-05	0.00057986	-0.131905	0.89506
rs56201204	1	213612685	0.00369261	0.00170899	2.1607	0.0307191	0.00372031	0.00231596	1.60638	0.108191
rs12049265	1	213612779	-0.000583999	0.000554363	-1.05346	0.292131	-0.000660702	0.000751412	-0.879281	0.37925
rs17752467	1	213616542	-0.000904139	0.000881256	-1.02597	0.304908	1.24e-05	0.00119509	0.0103357	0.991753
rs320451	1	213617738	0.00015693	0.00045724	0.343212	0.731439	0.000829333	0.000619846	1.33797	0.180908
rs60395933	1	213618151	0.000784914	0.000853482	0.919661	0.357751	0.00268404	0.0011571	2.31962	0.020362
rs115990210	1	213626716	1.9e-05	0.00114451	0.0166168	0.986742	0.0014167	0.00155159	0.913069	0.361207
rs78283337	1	213628615	0.00268168	0.000980165	2.73595	0.00622046	0.000865442	0.0013286	0.651396	0.514792
rs79215109	1	213637783	0.00100125	0.00101206	0.989318	0.322509	0.00290844	0.00137384	2.11702	0.0342589
rs320481	1	213642464	-0.00013735	0.000621838	-0.220877	0.825188	0.000369846	0.000842958	0.438747	0.660845
rs114252788	1	213645843	0.00166938	0.00166361	1.00347	0.315636	-0.00284869	0.00225493	-1.26332	0.206476
rs1371288	1	213646600	0.000183893	0.000517789	0.355151	0.722477	-0.00203116	0.000702265	-2.8923	0.00382459
rs12129671	1	213654231	-0.00215962	0.00130172	-1.65905	0.0971071	7.5e-05	0.00176364	0.042517	0.966087
rs76113784	1	213654453	0.00145139	0.000985615	1.47257	0.140868	0.00160501	0.00133606	1.20131	0.229634
rs113413739	1	213654660	0.000672811	0.00126372	0.532405	0.594446	-0.00170864	0.00171293	-0.997495	0.318525
rs9659423	1	213655650	0.000144963	0.00144767	0.100136	0.920237	0.00180837	0.00196249	0.921471	0.356805
rs320471	1	213657863	-0.000485993	0.000439666	-1.10537	0.269001	0.00131378	0.000596034	2.2042	0.0275114
rs12036516	1	213657973	-8.65e-05	0.00106254	-0.0814067	0.935119	-0.00331189	0.00144201	-2.29672	0.0216355
rs75514978	1	213658675	0.00106709	0.00165812	0.643554	0.519865	-0.00451912	0.00224765	-2.0106	0.044369
rs320476	1	213660162	9.13e-05	0.000528721	0.172752	0.862847	-6.77e-05	0.000716734	-0.0943913	0.924798
rs17702365	1	213661154	-0.00152588	0.000891581	-1.71143	0.0870033	0.000232072	0.00120887	0.191975	0.847762
rs57694063	1	213662149	0.000421232	0.000788365	0.534311	0.593127	-0.000734816	0.00106909	-0.687329	0.491876
rs4655427	1	213662216	0.00270014	0.00175487	1.53865	0.123891	-0.00152167	0.00237989	-0.639389	0.52257
rs72747739	1	213666005	0.000883517	0.0018285	0.483193	0.628959	0.00341477	0.00247918	1.37738	0.168396
rs118002	1	213666584	0.000155357	0.000461179	0.33687	0.736215	-0.000227958	0.000625295	-0.36456	0.71544
rs2165130	1	213666824	6.65e-05	0.00046791	0.142149	0.886962	-0.0011301	0.000634681	-1.78059	0.074981
rs116292642	1	213678933	0.00342802	0.00176781	1.93913	0.0524859	0.00167746	0.00239671	0.6999	0.48399
rs2454448	1	213681515	0.00132727	0.00108968	1.21804	0.223209	-0.000507036	0.00147669	-0.34336	0.731328
rs17703092	1	213684362	0.000345116	0.000827989	0.416813	0.676816	-0.00137515	0.00112256	-1.22501	0.220571
rs17020842	1	213684808	0.00221543	0.00126864	1.7463	0.0807598	-0.00148948	0.00171985	-0.866051	0.386463
rs77322372	1	213685222	0.00220608	0.00127626	1.72855	0.0838911	-0.00142896	0.00173057	-0.825716	0.408966
rs423648	1	213685481	-0.00183304	0.00128989	-1.42109	0.155293	-0.000346842	0.00174942	-0.19826	0.842841
rs11579435	1	213687255	0.000401971	0.000614896	0.653722	0.513291	-0.000294942	0.00083378	-0.353741	0.723533
rs2165131	1	213696866	0.000202554	0.000479766	0.422193	0.672885	0.000341649	0.000650436	0.525261	0.599402
rs6659806	1	213707275	-6.92e-06	0.000968438	-0.00714994	0.994295	-0.00339897	0.00131273	-2.58923	0.00961951
rs1561499	1	213709450	0.000137039	0.000462015	0.296612	0.766763	-0.000310048	0.000626242	-0.495093	0.620535
rs320398	1	213717756	0.000785794	0.000691034	1.13713	0.255485	0.00183046	0.000937054	1.95342	0.0507712
rs79955740	1	213721022	-0.000311221	0.000986895	-0.315354	0.752493	-0.00140745	0.00133755	-1.05226	0.292683
rs78568929	1	213723623	-0.000183142	0.00174568	-0.104911	0.916446	0.00348452	0.00236737	1.4719	0.141049
rs79106678	1	213724879	-9.81e-05	0.00183993	-0.0533087	0.957486	-0.000630949	0.00249426	-0.25296	0.800299
rs320393	1	213725041	-1.11e-05	0.000574378	-0.0194028	0.98452	0.00130128	0.000778691	1.67112	0.0946995
rs72747775	1	213728001	0.000307825	0.000897647	0.342924	0.731656	0.000617413	0.00121687	0.507379	0.611889
rs400857	1	213729717	0.000605499	0.000447296	1.35369	0.175837	8.32e-05	0.000606651	0.137219	0.890858
rs12088174	1	213733324	0.00173515	0.00182656	0.949955	0.342136	-0.00517245	0.00247661	-2.08852	0.0367514
rs75836545	1	213738182	0.00136896	0.00086053	1.59084	0.111648	-0.00224498	0.00116654	-1.92448	0.0542955
rs72749606	1	213746835	0.00149136	0.00111844	1.33342	0.182393	-0.000881129	0.00151672	-0.580943	0.561279
rs12026459	1	213753834	0.000680305	0.000953755	0.713291	0.475666	-0.000332073	0.00129322	-0.256779	0.797349
rs12062324	1	213760845	0.000971203	0.000920089	1.05555	0.291173	-0.00082554	0.00124721	-0.661908	0.508031
rs78749222	1	213764536	-0.000482291	0.00140412	-0.343483	0.731235	-0.00309639	0.0019031	-1.62703	0.103732
rs36015325	1	213766776	-7.88e-05	0.000938663	-0.0839367	0.933107	0.000843512	0.00127274	0.66275	0.507491
rs115900719	1	213767135	-0.00157601	0.000803378	-1.96173	0.0497949	0.00114992	0.001089	1.05594	0.290996
rs12024904	1	213767822	0.00201514	0.00109015	1.84851	0.0645299	-0.000278787	0.00147756	-0.18868	0.850344
rs77364697	1	213768045	-0.00161863	0.001747	-0.926519	0.354177	-0.00415961	0.0023682	-1.75644	0.0790142
rs115951256	1	213769443	0.000941042	0.00133946	0.702553	0.482335	-0.00276991	0.00181597	-1.5253	0.127184
rs11120167	1	213772424	0.000589786	0.000459805	1.28269	0.199603	-0.000326065	0.00062336	-0.523076	0.600922
rs115571899	1	213777610	0.000864722	0.00099295	0.870861	0.383831	0.00151533	0.0013459	1.12589	0.260214
rs10779604	1	213777711	0.000762739	0.000662294	1.15166	0.24946	0.00151326	0.000897866	1.6854	0.0919126
rs72749644	1	213778641	0.00139631	0.00103272	1.35208	0.176351	-0.000597812	0.00139978	-0.427074	0.669326
rs4655452	1	213782254	0.001891	0.000892089	2.11975	0.0340282	0.00148242	0.00120843	1.22673	0.219924
rs17756064	1	213787976	-0.00177484	0.00185824	-0.955119	0.339518	-0.000348089	0.00251872	-0.138201	0.890082
rs55673129	1	213788739	-0.000107496	0.000901928	-0.119185	0.905129	-0.000243564	0.00122286	-0.199176	0.842126
rs78279378	1	213793109	-0.000545706	0.000567591	-0.961442	0.336331	-0.000494281	0.000769466	-0.64237	0.520634
rs76823240	1	213796384	-0.000744409	0.00107367	-0.693331	0.488102	-0.000734658	0.00145512	-0.504878	0.613645
rs11120174	1	213797037	-0.000912842	0.000449351	-2.03147	0.0422084	-2.18e-05	0.000609078	-0.0357409	0.971489
rs74142506	1	213797215	-0.00015219	0.001914	-0.0795139	0.936624	0.00122173	0.00259474	0.470849	0.637749
rs60632367	1	213797569	0.000675468	0.000892993	0.756409	0.449404	-0.000736568	0.00121083	-0.608319	0.542976
rs56763245	1	213814235	0.000482654	0.000830472	0.58118	0.56112	-0.0016944	0.00112595	-1.50486	0.132361
rs12097216	1	213821115	-0.00149966	0.00179019	-0.83771	0.402194	0.0015944	0.0024266	0.657053	0.511147
rs76343087	1	213822171	0.000438773	0.000946013	0.463812	0.642782	-7.47e-05	0.00128299	-0.058212	0.95358
rs12023700	1	213826374	0.00119322	0.000630672	1.89198	0.0584949	-0.00153006	0.000855393	-1.78873	0.07366
rs10779605	1	213828800	0.000944452	0.000455581	2.07307	0.0381665	-0.000820457	0.000617454	-1.32877	0.183924
rs12756631	1	213830364	0.000469501	0.000618203	0.759462	0.447577	-0.000319739	0.000837906	-0.381593	0.702763
rs79000551	1	213830910	-0.000429311	0.00134244	-0.3198	0.749121	0.00105295	0.00181972	0.57863	0.562839
rs114234140	1	213831888	0.00145441	0.00125165	1.16199	0.245241	-0.00263761	0.00169722	-1.55407	0.120168
rs17021198	1	213833465	0.00280725	0.0012291	2.28399	0.0223726	0.000839825	0.00166612	0.504061	0.614219
rs2884830	1	213834509	-0.00049273	0.000427647	-1.15219	0.249245	0.000460369	0.000579665	0.794198	0.427081
rs7555882	1	213836175	-0.00028791	0.000540883	-0.532296	0.594522	0.0004485	0.000733106	0.611781	0.540683
rs12563254	1	213837753	0.000647952	0.000447762	1.44709	0.147872	0.000261447	0.000607048	0.430685	0.666698
rs35913354	1	213837826	-0.000679097	0.00105784	-0.641968	0.520894	-2.27e-05	0.00143379	-0.0158467	0.987357
rs55832747	1	213839943	-0.000815857	0.00134043	-0.608653	0.542755	-0.00319638	0.00181703	-1.75912	0.078558
rs74139026	1	213840197	-0.00314789	0.00192109	-1.6386	0.101298	0.00109701	0.00260516	0.421092	0.673688
rs12127989	1	213840383	-0.000390621	0.00043531	-0.89734	0.369538	-0.000677531	0.000590172	-1.14802	0.25096
rs1509865	1	213840987	-0.00156692	0.000786074	-1.99335	0.0462245	0.000160835	0.00106549	0.150949	0.880016
rs1605908	1	213841345	0.000500882	0.000518423	0.966166	0.333962	0.000402152	0.000702978	0.572069	0.567276
rs76879648	1	213846099	-0.00171899	0.00141355	-1.21608	0.223957	0.000668759	0.0019158	0.349075	0.727033
rs17021216	1	213849457	-0.000468121	0.000427011	-1.09627	0.272959	-0.000791776	0.000578853	-1.36784	0.171365
rs72751525	1	213850243	0.000621604	0.000552057	1.12598	0.260175	0.00127208	0.000748333	1.69988	0.0891544
rs12568188	1	213851378	-7.09e-05	0.000456331	-0.15529	0.876593	4.9e-05	0.000618828	0.0792465	0.936837
rs12565426	1	213851596	-0.00038997	0.00159749	-0.244114	0.807143	0.00102698	0.00216533	0.474286	0.635296
rs17706439	1	213855588	0.000676356	0.000602992	1.12167	0.262005	0.00170854	0.000817325	2.09041	0.0365817
rs72751544	1	213863669	-6.23e-05	0.000748262	-0.0833206	0.933597	-0.000530106	0.00101435	-0.522606	0.601249
rs4655461	1	213864971	-0.000163216	0.000484949	-0.336564	0.736446	-0.000307096	0.000657463	-0.467092	0.640435
rs12759209	1	213866694	-0.00132114	0.000664079	-1.98944	0.046654	0.00102206	0.000900163	1.13542	0.256201
rs61818898	1	213868049	0.00144753	0.00148167	0.976958	0.328591	0.00277126	0.00200811	1.38004	0.167576
rs4655464	1	213872481	-0.000863048	0.000430307	-2.00565	0.044894	0.000536069	0.000583486	0.918734	0.358236
rs17758122	1	213890918	-0.000346228	0.00117646	-0.294296	0.768532	0.00109055	0.0015949	0.683774	0.494118
rs34064765	1	213893481	0.000241121	0.00177343	0.135963	0.891851	-0.000316243	0.00240295	-0.131606	0.895296
rs1509873	1	213897973	0.000427181	0.000833389	0.512583	0.608244	0.000806812	0.00112958	0.714258	0.475068
rs830334	1	213898109	-0.000117578	0.000427711	-0.274901	0.783392	0.000499324	0.000579713	0.86133	0.389057
rs6681596	1	213898727	-0.00277369	0.00116516	-2.38052	0.017289	0.000501808	0.00157936	0.317729	0.750691
rs17707536	1	213907143	-2.9e-05	0.00145804	-0.0199185	0.984108	-0.00045111	0.00197703	-0.228176	0.81951
rs1341148	1	213907821	0.00107317	0.000499258	2.14954	0.0315925	-0.000594727	0.000676695	-0.878869	0.379473
rs56223340	1	213913484	0.00261743	0.00201912	1.29632	0.194865	-0.00488006	0.00273691	-1.78305	0.0745789
rs61818933	1	213918166	-0.000367827	0.00134507	-0.273463	0.784498	0.000421683	0.00182388	0.231201	0.817159
rs116180433	1	213920427	-0.00317876	0.00172236	-1.84559	0.064953	-0.00373108	0.00233542	-1.5976	0.110132
rs115220920	1	213921843	-0.00189402	0.0015023	-1.26074	0.207402	-0.00341853	0.00203657	-1.67857	0.0932365
rs2102488	1	213923700	-8.63e-05	0.000524087	-0.164715	0.869169	0.000683215	0.000710254	0.961931	0.336085
rs5011573	1	213925444	0.000218083	0.000451291	0.483242	0.628924	0.000149704	0.000611886	0.24466	0.80672
rs12041173	1	213932821	-0.000208115	0.000476507	-0.436752	0.662292	0.000241695	0.000645665	0.374335	0.708155
rs17759057	1	213933367	-0.00077364	0.000786192	-0.984034	0.325099	-0.000238601	0.00106597	-0.223834	0.822887
rs35706810	1	213933949	0.00310132	0.00146655	2.1147	0.0344563	0.00242777	0.00198734	1.22162	0.221852
rs17021397	1	213937564	0.00518098	0.00155196	3.33834	0.000842919	0.00476616	0.00210373	2.26558	0.0234781
rs12041820	1	213938781	-0.00135916	0.000969654	-1.4017	0.161006	-0.00226754	0.00131402	-1.72565	0.0844113
rs12025349	1	213940781	0.000226891	0.000437434	0.518685	0.603981	0.000842829	0.000592867	1.42162	0.155139
rs17021408	1	213943238	0.000797462	0.00101025	0.789372	0.429895	0.000218796	0.00136952	0.159761	0.87307
rs17708442	1	213944496	-0.000538383	0.000571856	-0.941467	0.346467	-0.000279118	0.000775299	-0.360013	0.718838
rs12745768	1	213946350	-0.000213649	0.00112963	-0.189131	0.84999	0.00100875	0.00153151	0.658664	0.510112
rs12143417	1	213946971	-0.000540621	0.00076144	-0.709998	0.477706	0.00061252	0.00103207	0.593487	0.552855
rs4384208	1	213950251	0.000610729	0.000577973	1.05667	0.290661	0.00170057	0.000783587	2.17024	0.0299891
rs72753520	1	213951891	-0.000954646	0.000862386	-1.10698	0.268303	-0.000933741	0.00116833	-0.799214	0.424167
rs114996543	1	213953364	5.42e-06	0.00156534	0.00346327	0.997237	0.00101019	0.00212169	0.476122	0.633988
rs10864071	1	213963373	0.000486444	0.000765657	0.635328	0.525215	-0.000209543	0.00103797	-0.201878	0.840012
rs17021433	1	213964223	0.000282153	0.0012416	0.227249	0.820231	0.00139923	0.00168309	0.831342	0.405781
rs12126929	1	213967253	0.000856366	0.00134509	0.636659	0.524347	-0.000592292	0.00182371	-0.324774	0.745352
rs11120217	1	213978359	-0.00138365	0.00146534	-0.944253	0.345041	-0.00191092	0.0019862	-0.962097	0.336002
rs17021481	1	213985718	-0.000997528	0.000723058	-1.3796	0.167712	-0.000628532	0.000980013	-0.641351	0.521295
rs12407817	1	213987056	-0.00165185	0.000894784	-1.84609	0.0648802	-0.00109115	0.00121298	-0.899566	0.368352
rs72753526	1	213989727	0.000667858	0.000877454	0.761132	0.446579	0.000278726	0.00118974	0.234275	0.814772
rs111948736	1	213995810	-0.000416519	0.000736953	-0.565191	0.571944	-0.0019656	0.000999193	-1.96719	0.0491625
rs115034156	1	214000435	0.00103006	0.00137463	0.749332	0.453658	-0.00190108	0.00186391	-1.01994	0.307758
rs7553890	1	214005905	-0.00135088	0.000577255	-2.34017	0.0192756	-0.00140705	0.000782344	-1.79851	0.072097
rs7515689	1	214008627	-0.000188137	0.000530609	-0.354568	0.722913	0.000643767	0.000719237	0.895069	0.370751
rs11120222	1	214014136	-0.00113345	0.000900129	-1.2592	0.207958	-0.00279861	0.00122019	-2.29359	0.021815
rs115482605	1	214015322	-0.000519069	0.00128375	-0.404339	0.685964	0.000692122	0.00174083	0.397581	0.690939
rs12141985	1	214015653	0.00145275	0.000764474	1.90033	0.0573914	-0.00017776	0.00103633	-0.171527	0.863809
rs61085916	1	214018306	0.000237101	0.00128725	0.184191	0.853864	-0.00130687	0.00174535	-0.748771	0.453996
rs78226055	1	214023716	0.000659341	0.00138113	0.477393	0.633083	0.000280379	0.00187193	0.14978	0.880938
rs12118140	1	214023872	-5.51e-05	0.000691144	-0.0796697	0.9365	7.76e-05	0.000936982	0.0827829	0.934024
rs77676174	1	214027580	-0.000805251	0.00185806	-0.433384	0.664736	0.0018419	0.00251966	0.731014	0.464771
rs4655468	1	214031770	0.00118365	0.000442938	2.67228	0.00753426	0.000216095	0.000600471	0.359875	0.718941
rs57407767	1	214037469	-5.12e-05	0.000877947	-0.0583657	0.953457	-0.000718304	0.00118991	-0.603661	0.546069
rs55839541	1	214043710	-0.00156839	0.000626044	-2.50524	0.0122375	-0.000658759	0.000848757	-0.776146	0.437663
rs77785986	1	214079047	0.00105262	0.00118319	0.889644	0.373658	0.00116578	0.00160462	0.726515	0.467524
rs114672941	1	214081998	-0.00289898	0.000963433	-3.00901	0.00262119	-0.00156172	0.0013067	-1.19517	0.232023
rs853745	1	214082799	-0.000166687	0.000870903	-0.191395	0.848216	-0.00194396	0.00118083	-1.64627	0.09971
rs143567350	1	214084458	0.00234891	0.00166155	1.41368	0.157456	9.03e-05	0.00225328	0.0400885	0.968023
rs17021615	1	214093238	0.00450269	0.00160873	2.79891	0.00512789	0.00254245	0.0021804	1.16605	0.243596
rs114536170	1	214094809	-0.000315542	0.00167757	-0.188095	0.850802	-0.00255092	0.00227428	-1.12164	0.262015
rs59240748	1	214097469	-0.000482432	0.00174965	-0.275731	0.782755	0.000998189	0.00237149	0.420912	0.67382
rs1991880	1	214097688	-0.000795368	0.000430997	-1.84541	0.0649786	-0.000495226	0.000584149	-0.847772	0.396565
rs76881878	1	214098982	-0.000694815	0.000968332	-0.717538	0.473043	-0.000725318	0.0013133	-0.552288	0.580752
rs114568440	1	214102623	-0.00121941	0.00135708	-0.898553	0.368891	0.000701858	0.00183966	0.381514	0.702822
rs17710883	1	214104347	-0.00138533	0.00115028	-1.20434	0.22846	-0.000400691	0.00155926	-0.256976	0.797198
rs74454622	1	214107008	-0.00180149	0.000800255	-2.25115	0.024377	-0.00116257	0.00108476	-1.07172	0.283845
rs12134848	1	214110826	4.12e-05	0.00138536	0.0297528	0.976264	-0.00094316	0.00187879	-0.502004	0.615665
rs2068859	1	214112209	0.000831689	0.0010464	0.794807	0.426726	-0.00208134	0.00141891	-1.46686	0.142415
rs79198587	1	214116715	-0.000830022	0.00125301	-0.662424	0.5077	-0.00227517	0.0016987	-1.33936	0.180455
rs340849	1	214118090	-0.000495119	0.00042654	-1.16078	0.245732	-0.00013994	0.000578098	-0.24207	0.808726
rs115876514	1	214118899	0.00375573	0.00191377	1.96247	0.0497086	0.00152194	0.00259298	0.586948	0.557239
rs10494973	1	214132143	-0.000629453	0.00102167	-0.616101	0.537828	0.000356667	0.00138531	0.257464	0.796821
rs6700065	1	214135660	-0.000564601	0.000452456	-1.24786	0.212083	-0.000101379	0.000613335	-0.165291	0.868715
rs34899509	1	214137232	0.00281173	0.00126671	2.2197	0.0264398	-0.000173598	0.00171793	-0.101051	0.91951
rs77354382	1	214147076	9.85e-05	0.00108786	0.0905016	0.927889	0.000817009	0.00147442	0.554123	0.579495
rs114027616	1	214148919	-0.00135949	0.00127663	-1.0649	0.286921	-0.00162235	0.00173038	-0.937565	0.348469
rs1431982	1	214149061	-0.000787867	0.000429939	-1.83251	0.0668765	-0.00065261	0.000582947	-1.1195	0.262927
rs17712208	1	214150445	-0.00135846	0.00115614	-1.175	0.239997	0.00348192	0.0015671	2.22189	0.0262913
rs17021749	1	214150482	-0.000973518	0.00139142	-0.699658	0.484141	-0.00301098	0.00188667	-1.59592	0.110507
rs11120236	1	214151024	0.000850146	0.00142862	0.595082	0.551789	0.00159846	0.00193769	0.82493	0.409412
rs115207184	1	214151337	-0.000230773	0.00110711	-0.208446	0.834881	-0.00150506	0.00150137	-1.00246	0.316123
rs1431979	1	214152475	0.00073454	0.00074073	0.991644	0.321372	0.00145213	0.00100441	1.44575	0.148248
rs72753585	1	214152964	0.00051349	0.000973319	0.527566	0.597801	0.00120483	0.00131981	0.912884	0.361304
rs4140385	1	214157595	0.00151373	0.00152863	0.990251	0.322052	-0.00297601	0.00207188	-1.43638	0.150896
rs340874	1	214159256	-0.000918332	0.000430986	-2.13077	0.0331087	-5.88e-05	0.000584251	-0.1006	0.919868
rs79397593	1	214162260	-5.24e-05	0.00107163	-0.0488751	0.961019	0.00304361	0.00145325	2.09434	0.0362305
rs114885230	1	214163005	0.000206314	0.000992593	0.207854	0.835343	0.00138677	0.00134548	1.03069	0.302686
rs72753589	1	214166715	-0.000791513	0.00129852	-0.609553	0.542159	0.00277473	0.00176013	1.57643	0.114927
rs4655313	1	214167292	-0.000392844	0.000593976	-0.661381	0.508369	-0.00010683	0.000805352	-0.13265	0.89447
rs4282786	1	214176869	-0.00100382	0.000485634	-2.06703	0.0387323	-6.57e-05	0.000658441	-0.0997381	0.920552
rs3754138	1	214179972	-0.00100842	0.000489899	-2.05843	0.0395496	5.78e-05	0.00066429	0.0870062	0.930667
rs78558352	1	214193164	-0.000978313	0.00174803	-0.559665	0.575708	0.00188447	0.00236981	0.795195	0.426501
rs116315050	1	214196898	0.00113422	0.00161326	0.703059	0.482019	-0.000149179	0.00218646	-0.0682287	0.945604
rs113403343	1	214197911	-0.00241407	0.00164076	-1.47131	0.141208	0.000539686	0.002224	0.242664	0.808266
rs77473391	1	214207773	-0.0020329	0.00200787	-1.01247	0.311315	0.0039856	0.00272271	1.46384	0.14324
rs113692924	1	214210353	-0.00266357	0.00179611	-1.48296	0.138085	0.00322469	0.00243451	1.32458	0.185313
rs115083933	1	214212395	-0.000334138	0.00134119	-0.249134	0.803257	-0.00231546	0.00181864	-1.27318	0.202954
rs55843942	1	214219331	3.37e-05	0.00063765	0.052884	0.957824	-0.00106194	0.000864732	-1.22806	0.219424
rs72755403	1	214223408	1.95e-05	0.00095365	0.0204625	0.983674	0.00255066	0.0012927	1.97313	0.0484816
rs12062203	1	214223779	-0.000584267	0.0014635	-0.399225	0.689727	0.00256432	0.00198429	1.29231	0.19625
rs78384920	1	214225713	-0.0028823	0.00138699	-2.0781	0.0377007	0.000761019	0.00188062	0.404664	0.685725
rs6701215	1	214228304	-0.000780038	0.00094608	-0.824495	0.409659	0.00042017	0.00128275	0.327554	0.743249
rs11120251	1	214239318	0.000140965	0.00152924	0.0921796	0.926555	-0.00157381	0.00207263	-0.75933	0.447656
rs17021870	1	214242637	0.00114342	0.0020961	0.545498	0.585411	-0.00315163	0.00284205	-1.10893	0.267463
rs116779960	1	214244208	-0.00141219	0.00143084	-0.986965	0.323661	-0.00138791	0.00193897	-0.715798	0.474117
rs12741222	1	214246689	-0.000175338	0.00144438	-0.121393	0.90338	0.000174132	0.00195797	0.0889345	0.929134
rs76054442	1	214260141	-0.00168702	0.0009976	-1.69108	0.0908224	-0.00238282	0.00135287	-1.76131	0.0781869
rs1440620	1	214261350	0.000606253	0.000447136	1.35586	0.175145	-0.000724868	0.000606089	-1.19598	0.231707
rs79793739	1	214271983	-0.00131914	0.000780789	-1.68949	0.091126	-0.000741937	0.00105874	-0.700771	0.483446
rs78248328	1	214272242	-7.15e-05	0.00136458	-0.0523715	0.958233	0.00365976	0.00184981	1.97846	0.0478783
rs1223747	1	214278981	-0.00105724	0.000740001	-1.42871	0.153089	-0.000873591	0.00100325	-0.870757	0.383888
rs74139603	1	214280859	-0.00184084	0.000936891	-1.96484	0.0494336	-0.00271226	0.00127059	-2.13465	0.0327904
rs116456286	1	214281035	0.00141863	0.00145748	0.973344	0.330383	0.000245989	0.0019757	0.124507	0.900914
rs116538385	1	214285299	-0.00247995	0.00102318	-2.42377	0.0153608	-0.00364643	0.0013877	-2.62768	0.00859727
rs6670341	1	214288010	0.00060251	0.000432516	1.39304	0.16361	0.000407947	0.000586404	0.695675	0.486633
rs1795042	1	214288058	-9.33e-05	0.000444914	-0.209731	0.833878	-9.8e-05	0.000603377	-0.16238	0.871007
rs1795040	1	214288429	-0.000657724	0.000433259	-1.51809	0.128994	-0.000386975	0.000587479	-0.658705	0.510086
rs76025656	1	214290732	-0.000297582	0.00139887	-0.21273	0.831538	0.000301339	0.00189775	0.158787	0.873836
rs12562066	1	214291972	0.000497707	0.00118963	0.418373	0.675675	0.00147979	0.00161306	0.917384	0.358942
rs116125617	1	214292428	-0.00189279	0.00167081	-1.13285	0.257276	-0.000369771	0.00226502	-0.163253	0.870319
rs12142722	1	214296080	-0.00262091	0.00182224	-1.43829	0.150353	-0.0018142	0.00247036	-0.734385	0.462715
rs34472617	1	214296802	0.00105493	0.000598277	1.76328	0.0778541	0.00183923	0.000811306	2.267	0.0233909
rs78979840	1	214297369	-0.00149497	0.000967756	-1.54478	0.122399	-0.00124409	0.00131179	-0.948392	0.342931
rs7540655	1	214301559	-0.0007176	0.00062597	-1.14638	0.251638	-0.00108449	0.000848707	-1.27781	0.201317
rs1795052	1	214302012	0.000824199	0.000463214	1.77931	0.0751906	0.000959139	0.000628105	1.52704	0.126753
rs723098	1	214304491	0.000141888	0.000562573	0.252213	0.800877	-0.000569943	0.000762743	-0.747229	0.454926
rs1223785	1	214305405	0.000550166	0.000554764	0.991713	0.321338	-2.34e-05	0.00075203	-0.0310638	0.975219
rs7535649	1	214312495	0.00109251	0.000683974	1.5973	0.1102	0.000239885	0.000927193	0.258722	0.79585
rs11585052	1	214315876	0.000955264	0.00114382	0.835154	0.403631	0.00042139	0.00155065	0.271752	0.785813
rs12135339	1	214329866	-0.00125554	0.00101261	-1.23991	0.21501	-0.00220751	0.00137271	-1.60814	0.107806
rs35004252	1	214337363	0.000782894	0.0017343	0.451419	0.651688	0.00155137	0.00235135	0.659777	0.509397
rs72755429	1	214339895	0.00415086	0.00180062	2.30524	0.0211541	0.003684	0.0024407	1.5094	0.131197
rs1223801	1	214348141	0.000343566	0.000577372	0.595051	0.55181	0.000298828	0.000782708	0.381787	0.702619
rs75492344	1	214351686	-0.00123377	0.000906115	-1.3616	0.173324	0.000971893	0.00122867	0.791015	0.428936
rs2860075	1	214352015	0.000188572	0.000445126	0.423638	0.67183	-0.000475264	0.000603401	-0.787641	0.430907
rs17783020	1	214361741	0.0013372	0.00100356	1.33246	0.182709	0.00226461	0.00136004	1.6651	0.0958931
rs1866802	1	214377994	0.000369292	0.000754888	0.489201	0.6247	-0.000601797	0.00102301	-0.588261	0.556357
rs74139771	1	214384806	0.000955501	0.00115975	0.823882	0.410007	-0.000474404	0.00157287	-0.301618	0.762944
rs1147667	1	214389524	-0.000516598	0.000665019	-0.776817	0.437267	-0.0010042	0.000902174	-1.11309	0.26567
rs77088565	1	214389756	-0.000690844	0.000776659	-0.889507	0.373731	0.00127826	0.00105301	1.21391	0.224783
rs17022235	1	214389784	0.000925825	0.000623163	1.48569	0.137363	0.000923265	0.000844958	1.09268	0.274537
rs1223777	1	214395861	0.000236866	0.000616596	0.384152	0.700866	-2.6e-05	0.000835783	-0.0311132	0.975179
rs116746608	1	214400631	0.00237048	0.00117813	2.01208	0.0442128	0.000405991	0.00159744	0.254151	0.799379
rs35268016	1	214400690	4.42e-05	0.000500046	0.0883581	0.929592	-0.00063898	0.000677001	-0.943838	0.345253
rs10864089	1	214402245	0.000520742	0.000567023	0.918378	0.358422	-0.000260726	0.000768503	-0.339265	0.73441
rs114744519	1	214404834	-0.000894958	0.00144058	-0.621248	0.534437	0.00130591	0.00195351	0.668494	0.503819
rs1660366	1	214406054	0.000240468	0.00101919	0.235939	0.81348	-0.000531721	0.0013815	-0.384887	0.700321
rs1795064	1	214406272	0.000170366	0.000461519	0.369141	0.712023	-0.00020733	0.000625623	-0.331398	0.740344
rs12754343	1	214410272	0.000208513	0.000434747	0.479618	0.631499	-0.000302112	0.00058961	-0.512393	0.608376
rs7514000	1	214414728	0.00023825	0.000544868	0.437261	0.661922	0.00130914	0.000739018	1.77146	0.0764852
rs1147677	1	214415479	4.2e-05	0.000955884	0.0439698	0.964929	0.000273434	0.00129586	0.211006	0.832883
rs4655322	1	214415980	-0.000293035	0.000433195	-0.676452	0.498754	0.000514986	0.000587287	0.87689	0.380547
rs10864090	1	214420834	0.000342365	0.000465913	0.734825	0.462447	-0.000124774	0.000631604	-0.197552	0.843396
rs79947927	1	214421006	-0.000626982	0.0011641	-0.538597	0.590165	-7.32e-05	0.00157947	-0.046325	0.963051
rs11120283	1	214424918	8.95e-05	0.000434389	0.206149	0.836675	-0.000631777	0.000588847	-1.07291	0.283314
rs2119336	1	214430869	0.000736827	0.000668583	1.10207	0.270431	0.000496996	0.000906452	0.548288	0.583495
rs73090335	1	214432090	-0.000369872	0.000905675	-0.408393	0.682985	0.000302877	0.00122789	0.246665	0.805168
rs80111545	1	214435884	3.18e-05	0.000978945	0.0324644	0.974102	-0.00396197	0.00132694	-2.98579	0.00282872
rs10453834	1	214443493	-0.00104922	0.000588925	-1.78159	0.0748177	-3.57e-06	0.000798404	-0.0044728	0.996431
rs7544984	1	214466932	0.00148513	0.000438096	3.38997	0.000699103	0.00144148	0.000593887	2.4272	0.0152164
rs79612787	1	214467488	-0.000138397	0.000845302	-0.163725	0.869948	0.000348221	0.00114641	0.303749	0.761319
rs6701764	1	214469508	-0.00110083	0.000528123	-2.08442	0.0371224	-0.000910445	0.000715986	-1.2716	0.203518
rs77433352	1	214471114	-0.00485732	0.00211255	-2.29927	0.0214902	-0.0024188	0.00286574	-0.844038	0.398649
rs6662275	1	214481045	-0.00103365	0.000428142	-2.41426	0.0157677	-0.0011928	0.00058055	-2.0546	0.0399184
rs114284617	1	214484438	-0.00157392	0.001612	-0.976376	0.328879	-0.00438653	0.00218595	-2.00669	0.0447835
rs115409584	1	214486021	0.00278743	0.00150337	1.85412	0.0637225	0.00416002	0.00203892	2.04031	0.0413207
rs6677732	1	214490228	-0.000746272	0.000825883	-0.903605	0.366206	-0.000357678	0.00111945	-0.319513	0.749338
rs1134647	1	214492286	-0.000640951	0.000798715	-0.802477	0.422278	-0.000574454	0.00108255	-0.530648	0.595663
rs3754136	1	214501190	-0.000604464	0.000501565	-1.20516	0.228144	-0.000749614	0.000680103	-1.10221	0.270372
rs35438099	1	214501805	-0.000657712	0.000497455	-1.32215	0.186118	-0.000913391	0.000674378	-1.35442	0.175603
rs34259050	1	214507580	-0.000303309	0.00159999	-0.189569	0.849647	-0.00153232	0.00216882	-0.70652	0.479865
rs12127760	1	214512306	-0.00139745	0.000697915	-2.00233	0.0452506	-0.00102723	0.000946196	-1.08564	0.277639
rs4655339	1	214527686	-0.00133858	0.00053692	-2.49308	0.0126646	0.000102864	0.000727847	0.141326	0.887612
rs17022700	1	214528156	0.00169741	0.000767029	2.21297	0.0269005	0.00151342	0.00103997	1.45525	0.145601
rs3002311	1	214542668	-0.00029335	0.000527508	-0.556107	0.578138	0.000763126	0.000714983	1.06733	0.285821
rs2936017	1	214548682	-0.000289569	0.000526606	-0.549878	0.582403	0.000673831	0.000713815	0.943986	0.345178
rs72757962	1	214551420	0.00152386	0.0015297	0.996182	0.319162	0.0013099	0.00207405	0.631566	0.527671
rs2936013	1	214551626	0.000612981	0.00076532	0.800948	0.423162	-0.0012714	0.00103754	-1.22539	0.220428
rs3013449	1	214553378	-0.000775704	0.000898875	-0.862972	0.388154	7.65e-05	0.00121833	0.0628086	0.949919
rs61821367	1	214554145	0.000426293	0.000940677	0.453177	0.650422	-0.000219203	0.00127483	-0.171947	0.86348
rs12748350	1	214564177	-0.000979408	0.000647398	-1.51284	0.130322	-0.00139142	0.000877689	-1.58532	0.112895
rs77222254	1	214565482	0.00186749	0.000997743	1.87171	0.0612477	-0.0012357	0.00135251	-0.913638	0.360908
rs115384881	1	214566594	-0.000951085	0.00181168	-0.524975	0.599601	-0.00435123	0.00245605	-1.77164	0.0764557
rs4129186	1	214569107	-0.000674816	0.000688224	-0.980518	0.326831	0.00127535	0.000933238	1.36659	0.171755
rs11580603	1	214571251	-0.00111845	0.000437551	-2.55616	0.0105839	-0.00119385	0.000593463	-2.01167	0.0442552
rs73074082	1	214573136	0.000726267	0.00213016	0.340945	0.733146	2.23e-05	0.00288556	0.00772595	0.993836
rs11582259	1	214574035	-0.000889966	0.00048229	-1.84529	0.0649963	-0.000734963	0.000653711	-1.12429	0.26089
rs4578186	1	214574065	-0.000299106	0.000529914	-0.564442	0.572454	0.000678139	0.000718461	0.943877	0.345233
rs55801232	1	214576241	0.00161833	0.00117941	1.37215	0.170019	-8.52e-05	0.0015994	-0.0532672	0.957519
rs72757974	1	214576454	0.00141762	0.000558367	2.53887	0.0111217	0.00158146	0.000756806	2.08965	0.0366501
rs114079648	1	214576815	0.000734047	0.0011179	0.656632	0.511418	-0.00179584	0.00151561	-1.18489	0.23606
rs5003922	1	214577283	-0.00163366	0.00117495	-1.39041	0.164406	-0.00180762	0.00159244	-1.13513	0.256323
rs61819560	1	214578544	-0.00142038	0.00106632	-1.33204	0.182848	0.0002141	0.0014457	0.148094	0.882269
rs79165701	1	214582058	0.00245087	0.001986	1.23407	0.217177	0.00297953	0.00269234	1.10667	0.268437
rs34470079	1	214583377	-0.000260117	0.000638431	-0.407432	0.683691	7.8e-07	0.000865469	0.000901576	0.999281
rs11120315	1	214586697	-0.00130166	0.000601185	-2.16515	0.0303768	-0.000790604	0.000815156	-0.969881	0.332106
rs12078874	1	214588645	0.00088699	0.000742449	1.19468	0.232213	-0.00256349	0.00100653	-2.54685	0.0108705
rs114817730	1	214590719	0.00213942	0.00141496	1.512	0.130534	0.00102263	0.00191813	0.533141	0.593936
rs11120316	1	214594191	-0.000448863	0.000431392	-1.0405	0.298109	-0.00152557	0.000585008	-2.60778	0.00911361
rs77869201	1	214594838	-0.00214621	0.00187888	-1.14228	0.253337	-0.00136416	0.00254791	-0.535406	0.59237
rs17788590	1	214598954	-0.000524086	0.000766715	-0.683546	0.494262	0.000600415	0.00103957	0.577561	0.563561
rs72757978	1	214600190	0.000955295	0.00108139	0.883392	0.377025	-0.00249284	0.00146566	-1.70083	0.0889752
rs4475717	1	214600703	0.000338016	0.000633128	0.533882	0.593424	0.000990538	0.000858226	1.15417	0.248431
rs4655344	1	214601209	-0.000273411	0.00047619	-0.574165	0.565857	0.000743249	0.000645447	1.15153	0.249517
rs12047119	1	214601540	-0.0006801	0.000567087	-1.19929	0.230417	6.35e-05	0.000768837	0.0825354	0.934221
rs74559278	1	214601565	0.000283552	0.000791265	0.358353	0.720079	0.00178279	0.00107249	1.66229	0.0964548
rs10864096	1	214612807	0.00087142	0.000448881	1.94132	0.0522207	-0.000565603	0.000608392	-0.929669	0.352543
rs72757982	1	214614425	0.000415701	0.00104835	0.396529	0.691715	-0.000569993	0.00142074	-0.401195	0.688277
rs17022965	1	214618231	0.000745177	0.000920441	0.809587	0.418178	0.00298984	0.00124727	2.3971	0.0165259
rs77989226	1	214620468	-0.00056758	0.00150649	-0.376757	0.706355	0.00209386	0.00204223	1.02528	0.305231
rs112955334	1	214624403	-0.000765814	0.00108172	-0.707958	0.478972	0.000141765	0.00146649	0.0966696	0.922989
rs12736454	1	214629641	-0.00126744	0.000440046	-2.88025	0.00397388	-8.92e-05	0.000596787	-0.149512	0.88115
rs114400532	1	214629822	0.000428877	0.00145137	0.295498	0.767614	-0.0016676	0.00196851	-0.847137	0.396919
rs7527320	1	214636650	0.000574035	0.000540118	1.0628	0.287876	2.39e-05	0.000732689	0.0326833	0.973927
Affx-52322965	1	214638172	0.00091232	0.000542634	1.68128	0.0927094	-1.56e-05	0.000735853	-0.0211863	0.983097
rs77799182	1	214639822	-0.000304149	0.00133123	-0.228472	0.81928	-0.000795543	0.00180494	-0.440759	0.659388
rs7540188	1	214640728	0.000527793	0.000537107	0.98266	0.325775	-4.29e-05	0.000728414	-0.0588633	0.953061
rs114231312	1	214648437	0.000722521	0.000922997	0.782799	0.433746	0.00296195	0.00125094	2.36777	0.0178962
rs72759606	1	214650509	-0.00264412	0.00117289	-2.25436	0.024174	0.00069705	0.00158974	0.438467	0.661048
rs79874690	1	214652972	-0.000596929	0.00125652	-0.475064	0.634742	-0.000280924	0.0017036	-0.1649	0.869023
rs116735930	1	214658354	0.00162979	0.00137452	1.18572	0.235736	0.00200989	0.00186294	1.07888	0.280641
rs75742757	1	214658473	-0.00257003	0.00123097	-2.08781	0.036816	-0.00149687	0.00166839	-0.897193	0.369617
rs11120338	1	214661625	0.00029431	0.000457489	0.643317	0.520019	0.000239303	0.000620169	0.385867	0.699595
rs7528775	1	214662414	0.000251993	0.000707636	0.356105	0.721763	-0.00121629	0.000959358	-1.26782	0.204863
rs76780674	1	214668015	0.000706511	0.000875258	0.807203	0.41955	0.00128047	0.00118688	1.07885	0.280653
rs78103654	1	214670033	0.000190163	0.000857587	0.221742	0.824515	0.0010954	0.00116256	0.942234	0.346074
rs114859402	1	214670789	0.000715785	0.0017565	0.407506	0.683637	-0.00350571	0.0023819	-1.47181	0.141073
rs11120344	1	214670873	0.000142198	0.000490208	0.290077	0.771757	0.000536412	0.00066461	0.807109	0.419605
rs7531731	1	214673967	-0.00150713	0.000531301	-2.83669	0.00455875	-0.000168711	0.00072018	-0.234263	0.814781
rs17734758	1	214678480	-0.00115159	0.000898874	-1.28115	0.200143	0.000453817	0.00121862	0.372403	0.709593
rs4131076	1	214678625	-0.00180063	0.00203085	-0.886641	0.375273	-0.00154921	0.00275267	-0.562802	0.57357
rs114765739	1	214685785	-0.00153667	0.000993854	-1.54618	0.122063	-0.00113699	0.00134718	-0.843976	0.398683
rs72759623	1	214686795	-0.00208258	0.00193198	-1.07795	0.281058	-0.00209366	0.00261866	-0.799515	0.423992
rs12565246	1	214690503	-0.000950011	0.000556521	-1.70705	0.0878131	-0.00012341	0.000754321	-0.163604	0.870043
rs73077989	1	214695143	0.00106507	0.00156561	0.680295	0.496318	0.000129881	0.00212196	0.0612081	0.951194
rs57009338	1	214704311	-0.00070133	0.00074707	-0.938774	0.347848	-0.000367759	0.00101267	-0.363158	0.716487
rs77333458	1	214711736	0.00236636	0.00116814	2.02574	0.0427919	-0.000253315	0.00158379	-0.159942	0.872927
rs4072932	1	214723168	-0.00208289	0.000482196	-4.31959	1.56e-05	4.06e-05	0.000653296	0.062118	0.950469
rs115350453	1	214723490	0.00133975	0.00105616	1.26851	0.204618	0.000451239	0.00143156	0.315209	0.752603
rs6689435	1	214726946	-0.00226555	0.0004869	-4.653	3.27e-06	0.000624307	0.000660374	0.945385	0.344463
rs12744434	1	214727415	-0.000522182	0.00136185	-0.383436	0.701397	0.00217784	0.00184611	1.17969	0.238124
rs17735616	1	214738439	0.00157522	0.001992	0.790773	0.429077	-0.00195684	0.00270088	-0.724516	0.468749
rs74557709	1	214744172	0.000802783	0.000797599	1.0065	0.314176	-0.000550652	0.0010815	-0.509156	0.610643
rs61820698	1	214749334	-0.000697939	0.00212091	-0.329075	0.742099	-0.00217825	0.00287429	-0.757841	0.448547
rs12563397	1	214756124	-0.000273382	0.000564298	-0.484464	0.628057	0.000410561	0.000764953	0.536714	0.591465
rs115230169	1	214762032	-0.000352745	0.00201912	-0.174703	0.861313	-0.00609705	0.00273782	-2.22697	0.0259499
rs2807651	1	214762772	-0.00286572	0.000748139	-3.83047	0.000127925	-0.000374275	0.0010141	-0.369072	0.712074
rs2807654	1	214764055	0.00085344	0.000712707	1.19746	0.231127	-0.000230997	0.000966137	-0.239093	0.811034
rs74983611	1	214767585	-0.000539293	0.0013112	-0.411297	0.680855	0.00220383	0.00177746	1.23988	0.215021
rs11806558	1	214774522	-6.36e-05	0.000968279	-0.0657321	0.947591	-0.00133074	0.00131273	-1.01372	0.310715
rs17023266	1	214776936	0.00127467	0.00167313	0.761848	0.446151	-0.000757744	0.00226927	-0.333915	0.738444
rs192307016	1	214779626	-0.00130191	0.00140927	-0.923814	0.355584	-0.0028235	0.00191022	-1.4781	0.139383
rs2070064	1	214787130	-0.00186378	0.000426016	-4.37492	1.22e-05	5.65e-05	0.000577565	0.0978964	0.922015
rs77620456	1	214788839	2.68e-05	0.00187173	0.0143339	0.988564	-0.00470075	0.0025374	-1.85258	0.0639429
rs76510073	1	214791650	0.000440505	0.00144678	0.304471	0.760769	0.000761186	0.00196137	0.388089	0.69795
rs76226363	1	214791895	-0.00289133	0.00101957	-2.83584	0.00457083	-0.000849983	0.00138243	-0.614847	0.538656
rs115414295	1	214804109	0.000857435	0.00169929	0.504584	0.613851	-0.000573797	0.00230371	-0.249075	0.803303
rs79953696	1	214807709	0.000207127	0.00110479	0.18748	0.851284	0.0014437	0.00149745	0.964107	0.334993
rs76755596	1	214808407	-0.000375398	0.000881253	-0.425982	0.670121	-0.000446768	0.00119486	-0.373907	0.708474
rs2070065	1	214811244	5.03e-05	0.000758487	0.066366	0.947087	-0.000329603	0.00102837	-0.320512	0.748581
rs3795524	1	214813782	0.000698388	0.000966932	0.722271	0.470128	0.000632376	0.00131119	0.482293	0.629598
rs3795523	1	214813941	0.000752523	0.000968204	0.777236	0.43702	0.000530919	0.00131247	0.404518	0.685832
rs61732042	1	214814059	-0.000549205	0.00117586	-0.467067	0.640452	-0.00158746	0.0015941	-0.995838	0.31933
rs3795522	1	214814125	0.00066059	0.000968254	0.682249	0.495082	0.000465709	0.00131265	0.354785	0.722751
rs3795519	1	214814733	0.000864765	0.000966392	0.894838	0.370874	0.000927678	0.00131015	0.708071	0.478902
rs3795518	1	214814778	0.000617987	0.000966303	0.639537	0.522474	0.000609008	0.00130999	0.464893	0.642008
rs61732031	1	214814925	0.00134219	0.00169376	0.79243	0.428111	-0.000467422	0.0022964	-0.203546	0.838709
rs12067133	1	214814995	0.000622291	0.000968783	0.642343	0.520651	0.000430188	0.00131295	0.327651	0.743176
rs3795517	1	214815916	0.000777999	0.000968711	0.803128	0.421901	0.000553417	0.00131327	0.421402	0.673462
rs2666839	1	214816224	2.53e-05	0.000757537	0.0333562	0.973391	-0.000356388	0.00102699	-0.347022	0.728575
rs3795514	1	214816297	0.000452583	0.00115817	0.390774	0.695964	0.00104078	0.00156971	0.663037	0.507308
rs3748693	1	214818223	-5.76e-06	0.000783365	-0.00734827	0.994137	-0.000180752	0.00106187	-0.17022	0.864837
rs61732022	1	214818548	0.00114823	0.00169538	0.67727	0.498235	-0.000717837	0.00229842	-0.312318	0.754799
rs3790646	1	214818846	0.000922692	0.000965055	0.956103	0.339021	0.00056543	0.00130853	0.432111	0.665661
Affx-7144861	1	214818945	0.000708708	0.000976955	0.725426	0.468191	0.000542262	0.00132421	0.409499	0.682173
rs7533166	1	214819044	0.00107865	0.00171013	0.630741	0.52821	-0.000666624	0.00231847	-0.287527	0.773709
rs3748695	1	214819328	0.000736808	0.000967606	0.761476	0.446374	0.000512956	0.0013117	0.391063	0.695751
rs12058704	1	214819587	0.000779064	0.000968259	0.804602	0.42105	0.000750404	0.00131256	0.571711	0.567518
Affx-7145016	1	214819980	0.000736107	0.000967855	0.760555	0.446923	0.000524586	0.00131221	0.399773	0.689324
rs3748697	1	214820099	-0.00185383	0.000426121	-4.35048	1.36e-05	0.000114691	0.000577686	0.198535	0.842626
rs10494982	1	214821220	-0.000179512	0.00114853	-0.156298	0.875799	-2.25e-05	0.00155701	-0.0144582	0.988464
rs61820743	1	214823467	0.00210343	0.00210399	0.999734	0.31744	0.0050428	0.00285136	1.76856	0.0769685
rs335524	1	214826196	-0.00131659	0.000432068	-3.04718	0.0023102	0.000256335	0.000585752	0.437617	0.661664
rs438034	1	214830617	0.00159177	0.000426784	3.72968	0.000191762	-0.000197073	0.000578612	-0.340596	0.733408
rs72759671	1	214830976	-0.000715022	0.00179443	-0.398467	0.690287	0.000809609	0.00243278	0.332792	0.739291
rs7289	1	214837110	0.0016517	0.000428013	3.85898	0.000113884	-0.000415428	0.000580308	-0.715876	0.474069
rs11537814	1	214837210	-0.000301358	0.000853427	-0.353115	0.724003	-7.58e-05	0.00115702	-0.0655056	0.947772
rs73083651	1	214851332	0.000720985	0.000745117	0.967614	0.333238	-0.000381481	0.00101034	-0.377579	0.705744
rs441318	1	214857962	-0.00078835	0.000578613	-1.36248	0.173047	-0.000129762	0.00078476	-0.165352	0.868667
rs421368	1	214860933	0.00155558	0.000835981	1.86079	0.0627754	0.000729128	0.0011332	0.643423	0.51995
rs75399120	1	214863317	-0.00218425	0.000818297	-2.66927	0.00760204	0.000393078	0.00110916	0.354391	0.723046
rs335555	1	214889859	0.00104901	0.000425934	2.46284	0.0137847	-0.000228646	0.000577439	-0.395965	0.692131
rs11803213	1	214902894	-0.000665785	0.000880384	-0.756243	0.449504	-0.0014165	0.00119326	-1.18708	0.235198
rs76855011	1	214907583	0.000359579	0.000885119	0.406249	0.68456	2.17e-07	0.00119998	0.000180849	0.999856
rs6659655	1	214920883	-0.00103828	0.000440372	-2.35774	0.0183872	0.000246847	0.000596806	0.413614	0.679157
rs12087012	1	214930170	-0.00202167	0.000838929	-2.40982	0.0159611	-0.00165389	0.00113747	-1.45401	0.145944
rs12408921	1	214932011	-0.00162872	0.000926352	-1.75821	0.0787134	-0.000179259	0.00125582	-0.142742	0.886494
rs12022703	1	214941595	-0.000681469	0.000636659	-1.07038	0.284448	0.00017785	0.000864094	0.205822	0.83693
rs12405065	1	214961863	0.000195097	0.000441553	0.441843	0.658603	0.000196803	0.000598524	0.328813	0.742297
rs12734277	1	214962771	-0.000325372	0.000428814	-0.758773	0.447989	-0.000211207	0.000581334	-0.363315	0.71637
rs114583980	1	214966744	0.00175608	0.00136739	1.28426	0.199051	-0.000573458	0.00185394	-0.309318	0.75708
rs78930263	1	214967968	-0.000252963	0.00123234	-0.20527	0.837362	-0.00110019	0.0016704	-0.658637	0.510129
rs115314566	1	214971857	-6.7e-05	0.00171167	-0.0391512	0.96877	-0.00253653	0.00232091	-1.0929	0.274438
rs17023499	1	214973922	-0.00212714	0.000861233	-2.46988	0.0135165	-0.00184242	0.00116776	-1.57773	0.114629
rs17023506	1	214976227	-0.00102725	0.00155091	-0.662354	0.507745	-0.000132472	0.00210212	-0.0630181	0.949752
rs12086280	1	214984180	-0.000291826	0.000429004	-0.680242	0.496352	-0.000179035	0.000581522	-0.307873	0.758179
rs114239907	1	214985789	0.00116056	0.00131472	0.882744	0.377375	-0.000233804	0.00178224	-0.131185	0.895629
rs12094312	1	215002708	-0.0015184	0.00137181	-1.10686	0.268355	-0.000423972	0.00185868	-0.228103	0.819566
rs1261868	1	215009374	0.000405986	0.000444	0.914382	0.360517	2.01e-05	0.000601802	0.0333227	0.973417
rs11120428	1	215009993	-0.000361578	0.000430655	-0.839599	0.401134	-0.000469098	0.000583811	-0.803511	0.42168
rs116228557	1	215014794	0.00148006	0.00131715	1.12369	0.261147	-0.000461258	0.00178537	-0.258355	0.796133
rs12120735	1	215028627	-0.000446511	0.000968253	-0.461151	0.64469	-0.000654163	0.00131256	-0.498387	0.618212
rs1415180	1	215031422	0.000697421	0.00043365	1.60826	0.10778	-0.000169233	0.00058795	-0.287835	0.773473
rs72761537	1	215031706	0.000140441	0.000829932	0.16922	0.865623	-0.0013125	0.0011247	-1.16698	0.243218
rs36004454	1	215039384	-0.000437663	0.000919365	-0.476049	0.63404	6.52e-05	0.00124664	0.0523184	0.958275
rs1779668	1	215045525	-0.00012358	0.000490795	-0.251796	0.801199	0.000408509	0.000665049	0.614254	0.539048
rs1244980	1	215046960	0.00209686	0.000688844	3.04403	0.00233454	0.000889162	0.000933607	0.952394	0.340898
rs114542357	1	215059783	0.00119118	0.00160611	0.741659	0.458295	0.000961553	0.00217894	0.441295	0.659
rs72761541	1	215063782	-0.00142978	0.000967845	-1.47728	0.139602	0.00114801	0.00131201	0.875	0.381574
rs28473621	1	215069985	-0.000521078	0.000970576	-0.536875	0.591354	0.000280542	0.00131611	0.213159	0.831203
rs17023662	1	215077375	-0.00206482	0.00105158	-1.96354	0.049584	-0.00118063	0.00142571	-0.828096	0.407617
rs506436	1	215087709	-0.000529857	0.00053654	-0.987545	0.323376	-0.000279986	0.000727125	-0.385059	0.700194
rs76558731	1	215092869	0.00096821	0.0016986	0.570006	0.568674	-0.00194833	0.00230287	-0.846044	0.397529
rs61818235	1	215112199	-0.00011488	0.00118122	-0.097255	0.922524	0.000620329	0.00160165	0.387306	0.69853
rs6684902	1	215113661	-0.00147784	0.000724272	-2.04045	0.041306	-0.00065912	0.000981784	-0.671349	0.501999
rs562935	1	215114672	-0.000184606	0.000518169	-0.356267	0.721641	-0.000181511	0.000702726	-0.258296	0.796179
rs555520	1	215120407	0.000117906	0.000452352	0.26065	0.794362	-0.000277297	0.000612909	-0.452428	0.650961
rs115605082	1	215127220	1.35e-05	0.000975423	0.0138367	0.98896	-0.000401568	0.00132239	-0.303669	0.76138
rs12566784	1	215128403	0.000774261	0.000723647	1.06994	0.284645	0.000996616	0.000981052	1.01586	0.309695
rs12116774	1	215129087	-0.000438743	0.000615277	-0.713082	0.475796	0.000655555	0.000833958	0.786076	0.431823
rs115352023	1	215129867	-0.00176761	0.00197846	-0.893423	0.371631	-0.00397727	0.00268325	-1.48226	0.138273
rs12140743	1	215130573	-0.00144245	0.000987557	-1.46062	0.144121	0.000440569	0.00133877	0.329085	0.742092
rs11120453	1	215130661	0.00103488	0.000765983	1.35105	0.176682	5.74e-05	0.00103824	0.0552381	0.955949
rs11120454	1	215132091	0.000374151	0.000471678	0.793233	0.427643	0.000219081	0.000639522	0.34257	0.731922
rs755576	1	215134722	0.000699486	0.000873992	0.800334	0.423518	0.00179601	0.00118414	1.51673	0.129337
rs6667184	1	215135752	-0.000490214	0.00046056	-1.06439	0.287154	-0.000701237	0.000624332	-1.12318	0.261362
rs504473	1	215140283	-0.000505605	0.000496454	-1.01843	0.308473	4.76e-05	0.000673198	0.0707607	0.943588
rs17544023	1	215146807	0.000532234	0.000770937	0.690372	0.489961	-0.00173638	0.00104498	-1.66165	0.0965844
rs17603406	1	215147098	0.0011025	0.00130791	0.842948	0.399258	0.00147915	0.0017729	0.834315	0.404104
rs190034608	1	215149245	2.75e-05	0.00101007	0.0271964	0.978303	-0.0016763	0.00136896	-1.22451	0.220763
rs72743829	1	215149633	0.000829873	0.00149241	0.556062	0.578169	-0.000389107	0.00202318	-0.192324	0.847488
rs12120746	1	215150136	8.02e-05	0.000801428	0.100019	0.92033	0.00146218	0.00108668	1.34555	0.178449
rs864736	1	215150260	0.00017878	0.000427979	0.417731	0.676144	0.000649571	0.000580215	1.11953	0.262913
rs59084003	1	215154276	0.000844423	0.00082094	1.0286	0.303666	0.00153754	0.00111268	1.38183	0.167024
rs12116663	1	215164303	0.000333422	0.000515222	0.647143	0.51754	0.000119155	0.000698451	0.170599	0.86454
rs56152266	1	215168036	0.00179003	0.0014624	1.22404	0.220939	0.00426168	0.00198225	2.14992	0.0315621
rs76509039	1	215171044	0.000985042	0.00171424	0.574622	0.565547	-0.000446777	0.00232428	-0.192222	0.847569
rs12031300	1	215171545	-0.000866122	0.000482582	-1.79477	0.0726915	-0.000686894	0.000654076	-1.05018	0.293638
rs115593106	1	215175906	0.00134669	0.00149909	0.898335	0.369008	-0.000725279	0.00203155	-0.357007	0.721087
rs61819980	1	215183687	-0.000886767	0.000695537	-1.27494	0.202332	1.28e-05	0.000942841	0.013557	0.989183
rs2841614	1	215186121	0.00066277	0.000825474	0.802896	0.422035	0.00097733	0.00111917	0.873264	0.38252
rs1452608	1	215191552	-0.000563641	0.000428417	-1.31564	0.188297	-0.000252779	0.000580723	-0.435283	0.663357
rs1452617	1	215213238	0.000455458	0.000645625	0.705453	0.480529	0.000395989	0.000875255	0.452427	0.650962
rs12131054	1	215228234	-0.000527596	0.000456389	-1.15602	0.247672	-0.000104034	0.000618744	-0.168138	0.866475
rs1377183	1	215238317	-1.38e-05	0.00043091	-0.0319852	0.974484	0.00033409	0.000583823	0.572245	0.567157
rs143453714	1	215247322	-0.000935176	0.00210217	-0.444861	0.65642	0.00329533	0.00285003	1.15625	0.247582
rs72735325	1	215248496	-0.0003462	0.00114072	-0.303492	0.761515	0.00074281	0.00154753	0.479999	0.631229
rs12092515	1	215249333	0.000631081	0.000620753	1.01664	0.309326	-0.00101249	0.000841156	-1.20369	0.228712
rs72735338	1	215268381	-0.00150541	0.00116857	-1.28825	0.19766	0.00199798	0.0015845	1.26095	0.207327
rs77283599	1	215276614	-0.00106079	0.00160605	-0.660494	0.508937	0.000371758	0.00217751	0.170726	0.864439
rs61818319	1	215288645	0.00191829	0.00203465	0.942812	0.345778	0.00364699	0.00275794	1.32236	0.186049
rs12411068	1	215288952	-9.41e-07	0.00112582	-0.000835894	0.999333	-0.000598193	0.00152606	-0.391984	0.69507
rs6696333	1	215291232	-0.000406584	0.000525843	-0.773204	0.439402	0.00077141	0.000712653	1.08245	0.279054
rs34105068	1	215301332	-0.000498184	0.000451629	-1.10308	0.269992	-0.000267146	0.000612697	-0.436016	0.662826
rs114100551	1	215301621	-0.00200526	0.00150487	-1.33251	0.182694	0.00240758	0.00204023	1.18006	0.237979
rs10779644	1	215322727	-0.000528422	0.000456201	-1.15831	0.246739	0.000539579	0.000618401	0.872539	0.382915
rs17024342	1	215342573	-0.000824269	0.00107811	-0.764549	0.444541	0.00179708	0.00146143	1.22967	0.218821
rs41283140	1	215342615	0.00276639	0.00209601	1.31984	0.186891	0.00279928	0.00284147	0.985151	0.324551
rs17613960	1	215344354	-0.00011992	0.00205318	-0.058407	0.953425	-0.000546024	0.00278362	-0.196156	0.844488
rs1416647	1	215357724	-0.000409593	0.000523907	-0.781805	0.43433	0.000838775	0.000710104	1.1812	0.237524
rs17614419	1	215366749	0.000778605	0.00137202	0.567488	0.570383	0.00221242	0.00186002	1.18946	0.234259
rs111593735	1	215375386	0.00202321	0.000904183	2.23761	0.0252469	0.000936074	0.00122613	0.763439	0.445202
rs12038695	1	215377957	0.000168313	0.000437295	0.384896	0.700314	-4.96e-06	0.000593807	-0.0083591	0.99333
rs2027320	1	215379943	0.000447347	0.000443378	1.00895	0.312998	0.000180162	0.000601021	0.29976	0.76436
rs78487797	1	215383992	0.00131452	0.00141371	0.929836	0.352457	0.00157814	0.00191686	0.823294	0.410342
rs6664253	1	215392904	0.000799604	0.000552746	1.4466	0.148009	-0.000931802	0.000749181	-1.24376	0.213589
rs6540887	1	215401853	-8.73e-06	0.0004345	-0.0200866	0.983974	-4.94e-05	0.000588963	-0.0839178	0.933122
rs34938215	1	215403171	-0.000390744	0.000540934	-0.722351	0.470079	-0.000887232	0.000733261	-1.20998	0.226287
rs41422647	1	215405912	0.00190818	0.00140964	1.35366	0.175845	0.00123105	0.0019096	0.644662	0.519147
rs77307205	1	215421963	-0.000342896	0.000785414	-0.436579	0.662417	-0.000161915	0.00106459	-0.15209	0.879116
rs78560149	1	215422944	-0.000186822	0.00196909	-0.0948772	0.924412	-0.0017728	0.00266982	-0.664016	0.506681
rs115315985	1	215430545	-0.00105666	0.00172065	-0.614104	0.539147	0.00190677	0.00233299	0.817309	0.413753
Affx-7206490	1	215436615	0.00102728	0.000689555	1.48976	0.136287	-0.000883245	0.000934872	-0.944776	0.344774
rs72737262	1	215438912	-0.000829861	0.000886697	-0.935902	0.349324	-0.00163223	0.00120203	-1.3579	0.174498
rs77804295	1	215450384	-0.00028631	0.000791782	-0.361603	0.717649	0.000952512	0.00107329	0.887466	0.374829
rs1339400	1	215453286	0.000230629	0.000793896	0.290503	0.771431	-0.00165458	0.00107644	-1.53708	0.124274
rs1339397	1	215454425	-0.000605748	0.000521853	-1.16076	0.245739	0.000550137	0.000707449	0.777635	0.436785
rs115656877	1	215472163	-0.000767307	0.00125725	-0.610306	0.541659	0.00192102	0.00170424	1.1272	0.259657
rs77143938	1	215483435	-0.00229722	0.00168744	-1.36136	0.1734	-0.000759192	0.0022875	-0.331887	0.739975
rs116307414	1	215518040	-0.00128045	0.00148843	-0.860266	0.389643	0.00345594	0.00201779	1.71274	0.0867621
rs6674743	1	215519374	-1.19e-05	0.000434946	-0.0274567	0.978095	-0.000180027	0.000589612	-0.305332	0.760114
rs12132924	1	215521481	-0.000851015	0.00116405	-0.731081	0.464731	-0.00189873	0.00157786	-1.20336	0.228837
rs80115849	1	215522311	0.000714471	0.00137201	0.520749	0.602542	0.00182888	0.00185999	0.983271	0.325475
rs116700123	1	215529879	-0.00180672	0.00172244	-1.04893	0.294211	0.00160084	0.0023351	0.685557	0.492993
rs72737279	1	215532712	-0.00309152	0.00197631	-1.56429	0.11775	-0.00641595	0.00267945	-2.39451	0.0166434
rs72737282	1	215549823	-0.000483804	0.00184746	-0.261875	0.793418	-0.00703686	0.00250413	-2.8101	0.00495294
rs2089427	1	215570581	2.54e-05	0.000430208	0.0590636	0.952901	-0.000215503	0.000583338	-0.36943	0.711807
rs115720094	1	215576238	-0.000631282	0.00128405	-0.491633	0.622979	0.00125918	0.00174048	0.723464	0.469395
rs17552455	1	215593984	-0.000199106	0.000880454	-0.22614	0.821093	0.000339076	0.00119338	0.284131	0.776311
rs77919885	1	215599773	0.00233711	0.00153849	1.5191	0.12874	-0.0013077	0.00208637	-0.626786	0.5308
rs72737284	1	215618143	0.000322665	0.0017056	0.18918	0.849952	0.00318758	0.00231272	1.37828	0.168117
rs115850106	1	215630469	-0.00177962	0.000986156	-1.8046	0.0711379	9.67e-05	0.00133702	0.072297	0.942366
rs114349480	1	215630754	0.00350487	0.00164798	2.12677	0.03344	-0.000562292	0.00223439	-0.251654	0.801309
rs17617526	1	215631205	-0.000681422	0.00102585	-0.664253	0.506529	-0.000742114	0.00139082	-0.53358	0.593632
rs116391302	1	215658532	-2.22e-06	0.00109574	-0.00202418	0.998385	0.00296702	0.00148622	1.99636	0.0458962
rs76212357	1	215674758	-0.00164129	0.00173792	-0.9444	0.344966	0.00183809	0.00235542	0.780366	0.435176
rs1557174	1	215694431	-0.000583833	0.000478692	-1.21964	0.222601	-9.71e-05	0.000649095	-0.149608	0.881074
rs77061557	1	215699603	-0.00106789	0.000763746	-1.39823	0.162045	-0.000121917	0.00103525	-0.117766	0.906253
rs115412329	1	215731473	-0.00464721	0.0020593	-2.2567	0.0240277	-0.00350869	0.00279125	-1.25703	0.208743
rs76958093	1	215735394	-0.000206568	0.00167965	-0.122983	0.902121	0.000281355	0.00227689	0.12357	0.901656
rs115296365	1	215750455	-0.000739999	0.00173769	-0.425851	0.670217	0.00271682	0.00235689	1.15271	0.249028
rs12129661	1	215761794	0.001098	0.00107179	1.02445	0.305622	-0.000741359	0.0014529	-0.510262	0.609868
rs12080379	1	215765548	0.000751685	0.000739196	1.01689	0.309204	-0.000642527	0.00100208	-0.64119	0.5214
rs34352533	1	215773846	0.00125141	0.000689821	1.8141	0.0696631	-0.000367995	0.000935314	-0.393445	0.693991
rs80141033	1	215779671	0.00257781	0.00168389	1.53087	0.125803	0.00358282	0.00228304	1.56932	0.116574
rs72739261	1	215783260	-0.00105202	0.00187052	-0.562423	0.573828	-0.00715588	0.00253591	-2.82182	0.00477547
rs2677117	1	215791005	-0.000240716	0.000450331	-0.534532	0.592974	0.000134802	0.000610429	0.220831	0.825224
rs74458746	1	215805100	-0.00138086	0.00118799	-1.16235	0.245093	0.00180113	0.00161046	1.11839	0.2634
rs2675227	1	215806449	-6.66e-05	0.000584649	-0.113939	0.909287	-0.000687086	0.000792472	-0.867016	0.385934
rs76979126	1	215806674	0.00100886	0.000969533	1.04056	0.298081	0.000750263	0.00131453	0.570745	0.568173
rs56038610	1	215808007	-0.0019931	0.00147655	-1.34983	0.177071	0.00248973	0.00200159	1.24388	0.213544
rs17025030	1	215829894	-0.000862159	0.000483131	-1.78452	0.0743398	-0.000624367	0.000654794	-0.953532	0.340322
rs114242578	1	215831920	-0.00237683	0.00156945	-1.51444	0.129915	-0.0033627	0.00212886	-1.57958	0.114205
rs116703201	1	215834521	-0.00249111	0.00141613	-1.7591	0.0785619	-0.000844571	0.00191972	-0.439945	0.659977
rs12132749	1	215845310	0.000244563	0.000473676	0.516307	0.60564	-0.000348479	0.000642295	-0.542553	0.587438
rs2797232	1	215845842	-0.000540369	0.000429521	-1.25807	0.208366	0.000251797	0.000582207	0.432487	0.665387
rs2066405	1	215845984	0.000277682	0.000477011	0.58213	0.560479	-5.68e-05	0.000646615	-0.0878575	0.92999
rs111033381	1	215847956	0.000876639	0.00143048	0.612829	0.53999	0.00561112	0.00193914	2.89362	0.00380854
rs10495003	1	215849347	0.000366354	0.000435943	0.840372	0.4007	0.000215246	0.00059094	0.364244	0.715676
rs10495004	1	215849648	-0.00016025	0.000516135	-0.31048	0.756196	-8.57e-05	0.000699667	-0.122423	0.902564
rs35485746	1	215850159	3.84e-05	0.000438798	0.0874128	0.930343	-0.000574634	0.000594891	-0.965949	0.33407
rs11120596	1	215850817	-0.000689553	0.000920247	-0.749312	0.45367	-0.000999496	0.00124753	-0.801181	0.423027
rs2797237	1	215852246	-0.000465123	0.000934695	-0.497621	0.618752	0.00197136	0.00126679	1.55618	0.119665
rs74366990	1	215862160	-0.000136373	0.00109046	-0.12506	0.900476	0.00123351	0.00147909	0.833967	0.4043
rs4596849	1	215862716	-1.01e-05	0.000442751	-0.0228448	0.981774	0.000856958	0.000600077	1.42808	0.15327
rs1418693	1	215862899	-0.000544761	0.000512081	-1.06382	0.287412	-0.000221298	0.000694711	-0.318546	0.750071
rs57714827	1	215863332	0.000861536	0.000522712	1.6482	0.0993117	0.000321822	0.000708552	0.454198	0.649687
rs72739300	1	215869773	7.56e-05	0.00207434	0.0364473	0.970926	-0.000594571	0.002813	-0.211366	0.832602
rs2886199	1	215885838	0.000377262	0.000613891	0.614542	0.538857	-0.00126859	0.000832547	-1.52374	0.127574
rs4465171	1	215886975	0.000501519	0.000428064	1.1716	0.241359	0.00042955	0.000580488	0.739981	0.459312
rs12132018	1	215889229	-0.000169378	0.00105261	-0.160913	0.872162	-0.00170372	0.00142685	-1.19404	0.232464
rs4655423	1	215889357	0.000290265	0.000573365	0.506248	0.612683	-0.00157325	0.000777715	-2.02291	0.0430832
rs79731608	1	215891981	-0.000203551	0.000984573	-0.20674	0.836213	-0.000401742	0.00133515	-0.300896	0.763494
rs4655426	1	215893063	5.34e-05	0.000564853	0.0944973	0.924714	-0.00128578	0.000766077	-1.6784	0.0932698
rs72740624	1	215899493	-0.00107079	0.00111447	-0.960813	0.336647	0.000858124	0.00151146	0.567743	0.57021
rs2797260	1	215904657	-0.00127937	0.00205878	-0.621424	0.534321	0.00481895	0.00279051	1.72691	0.0841855
rs2820720	1	215912600	-7.55e-08	0.000534308	-0.000141374	0.999887	0.00103051	0.000724381	1.4226	0.154852
rs35309576	1	215914826	-6.45e-05	0.000508252	-0.126895	0.899023	-0.000166676	0.000689349	-0.241788	0.808944
rs11120616	1	215916563	-4.27e-05	0.000507122	-0.0842175	0.932884	-0.000166335	0.000687525	-0.241933	0.808832
rs6656366	1	215917843	-1.43e-05	0.00050443	-0.0283804	0.977359	0.000127911	0.000683896	0.187033	0.851635
rs2364865	1	215919848	-0.000363126	0.000433682	-0.83731	0.402419	0.000182273	0.000588301	0.309829	0.756691
rs72740652	1	215922761	-0.000730609	0.000999933	-0.730658	0.464989	0.000541947	0.00135548	0.399819	0.68929
rs4595347	1	215922860	0.000139301	0.00046723	0.298142	0.765595	0.000156646	0.000633401	0.247309	0.804669
rs76215556	1	215923185	-0.000676128	0.00109101	-0.619728	0.535438	-0.000591045	0.00147946	-0.399501	0.689524
rs12748877	1	215938022	-0.00043707	0.000652923	-0.669405	0.503238	-0.00160724	0.000884982	-1.81613	0.0693518
rs115931228	1	215942841	-0.00374552	0.0016616	-2.25416	0.0241868	-0.0015421	0.00225304	-0.684451	0.493691
rs73088895	1	215949650	0.000297382	0.00067958	0.437597	0.661679	0.00213221	0.000921639	2.31349	0.0206962
rs7527334	1	215958222	0.000458772	0.000532884	0.860924	0.38928	0.000472511	0.000722244	0.654227	0.512966
rs17025421	1	215958656	0.000261569	0.000867114	0.301655	0.762915	0.00114115	0.00117585	0.97049	0.331803
rs7540940	1	215959595	0.00026273	0.00112448	0.233646	0.81526	0.00240346	0.0015246	1.57645	0.114923
rs10864198	1	215960167	0.000406913	0.000434994	0.935445	0.34956	-0.000486999	0.000589776	-0.825735	0.408955
rs11120628	1	215962135	6.27e-05	0.000456928	0.137264	0.890823	0.000882202	0.000619399	1.42429	0.154365
rs10864200	1	215968999	-0.000345872	0.000429373	-0.805529	0.420515	-0.00162771	0.000582087	-2.79633	0.00516899
rs12037661	1	215973899	-0.000307816	0.000426319	-0.722031	0.470276	-0.00014843	0.000577996	-0.256801	0.797332
rs11120641	1	215984094	-0.000787967	0.000780793	-1.00919	0.312885	-0.00206251	0.00105856	-1.94841	0.0513668
rs75975662	1	215986480	-7.32e-05	0.00162398	-0.0450668	0.964054	-4.26e-05	0.00220146	-0.0193506	0.984561
rs4129843	1	215987222	-0.00101749	0.000975466	-1.04308	0.296914	-0.00167694	0.00132257	-1.26794	0.20482
rs11120645	1	215990479	-0.000187727	0.00123228	-0.152341	0.878918	-0.00244964	0.0016703	-1.46659	0.142488
rs4129021	1	215992719	-0.000383268	0.00152479	-0.251358	0.801538	0.000569015	0.00206726	0.275251	0.783123
rs12119085	1	216009455	-0.000867594	0.00158791	-0.546374	0.584809	-0.00479057	0.00215179	-2.22632	0.0259935
rs17025481	1	216011037	0.000236016	0.00198442	0.118934	0.905327	-0.000855398	0.00269151	-0.317813	0.750627
rs56032526	1	216011361	-0.00111171	0.000974988	-1.14023	0.25419	-0.00168446	0.00132175	-1.27441	0.202518
rs41277194	1	216011408	-0.000375118	0.00122842	-0.305366	0.760087	-0.00241982	0.00166482	-1.4535	0.146086
rs76992333	1	216016596	-0.000331168	0.00122654	-0.270002	0.787159	-0.00238162	0.00166224	-1.43278	0.151922
rs17623850	1	216016747	0.00114134	0.000600991	1.8991	0.0575517	4.72e-05	0.000815197	0.0579509	0.953788
rs76798671	1	216030421	0.000448874	0.000708239	0.633788	0.526219	0.000118615	0.000960005	0.123556	0.901667
rs1934427	1	216031123	0.000927484	0.000683969	1.35603	0.17509	-0.000149979	0.000927207	-0.161753	0.8715
rs116785145	1	216031228	-0.000466349	0.0014078	-0.331261	0.740448	-0.00237564	0.00190869	-1.24465	0.213263
rs72742755	1	216031348	-0.00192594	0.00142135	-1.355	0.175417	0.00114514	0.00192679	0.594325	0.552295
rs78284158	1	216034128	-0.00050588	0.00127012	-0.398293	0.690414	-0.0013392	0.00172165	-0.777861	0.436651
rs11120680	1	216038556	0.00146134	0.000905932	1.61308	0.106728	0.00042484	0.00122814	0.345921	0.729402
rs61828252	1	216039833	-9.67e-05	0.00171561	-0.0563397	0.955071	0.0043182	0.00232577	1.85668	0.063358
rs41277196	1	216040589	-0.000525101	0.00211161	-0.248673	0.803614	-0.00276372	0.00286253	-0.965484	0.334303
rs12733601	1	216041451	0.000831082	0.000625859	1.32791	0.18421	4.58e-05	0.000848465	0.0540156	0.956923
rs6656688	1	216043338	0.000346833	0.000550754	0.629742	0.528864	-0.000337459	0.000746602	-0.451992	0.651275
rs79802820	1	216046129	-0.000711756	0.00104097	-0.683741	0.494139	-0.000849972	0.00141138	-0.602229	0.547022
rs1339773	1	216048306	-0.000266409	0.00115826	-0.230007	0.818086	0.00149633	0.00157003	0.953055	0.340563
rs1339771	1	216048754	0.000299471	0.000428438	0.698984	0.484563	0.000220575	0.000580792	0.379783	0.704107
rs721099	1	216050280	-0.000424492	0.00046281	-0.917205	0.359036	0.000269366	0.000627627	0.429182	0.667791
rs41277200	1	216051125	-0.00109987	0.000989439	-1.11161	0.266308	-0.00124994	0.00134151	-0.931742	0.351471
rs12118814	1	216051157	-0.000712792	0.00115087	-0.619352	0.535685	-0.00230437	0.00155977	-1.47738	0.139576
rs78670769	1	216053848	0.00311686	0.00144084	2.16322	0.030525	-0.00345556	0.00195377	-1.76867	0.0769507
rs61828253	1	216055711	0.00118522	0.00112877	1.05001	0.293715	0.00326583	0.00153014	2.13433	0.0328167
rs6665181	1	216056638	-0.00290328	0.00181772	-1.59721	0.11022	0.000370086	0.00246433	0.150177	0.880625
rs5022147	1	216057058	0.000250602	0.00044021	0.569278	0.569168	0.000238513	0.000596834	0.39963	0.689429
rs4403605	1	216060670	-0.000256283	0.00120782	-0.212186	0.831962	-0.00176763	0.00163819	-1.07901	0.280584
rs115591850	1	216065909	-0.000578109	0.00114998	-0.502714	0.615166	-0.00386822	0.001559	-2.48122	0.0130938
rs10495010	1	216066680	0.000537667	0.000608906	0.883005	0.377234	0.000172755	0.000825831	0.209189	0.834301
rs12090189	1	216069862	0.00171789	0.000637412	2.6951	0.00703712	0.000660728	0.000864243	0.764517	0.44456
rs79692866	1	216070254	0.000413352	0.000716402	0.576983	0.563951	5.14e-05	0.000971324	0.0529639	0.957761
rs41277204	1	216074312	-6.76e-05	0.00190288	-0.0355439	0.971646	-0.00267724	0.00257996	-1.03771	0.299408
rs12753230	1	216075812	-0.000144541	0.00143139	-0.100979	0.919567	-0.00166495	0.00194084	-0.857852	0.390975
rs11590241	1	216079027	0.000536585	0.000857387	0.625838	0.531422	-0.000392827	0.00116245	-0.337929	0.735417
rs17025589	1	216079294	0.00204754	0.00184461	1.11001	0.266995	0.000649658	0.00250026	0.259836	0.79499
rs111786864	1	216080030	1.3e-05	0.00117385	0.0110801	0.99116	-0.00112211	0.00159114	-0.705221	0.480673
rs1028797	1	216099672	-0.000201564	0.000558201	-0.361095	0.718029	4.15e-05	0.000756744	0.0548016	0.956297
rs17581848	1	216115238	-0.000786952	0.00108032	-0.728443	0.466343	-0.000320253	0.00146444	-0.218686	0.826895
rs17025699	1	216122325	0.000354362	0.00128303	0.276192	0.782401	-3.06e-06	0.00173924	-0.00176085	0.998595
rs11589059	1	216130126	0.000680667	0.000700717	0.971386	0.331357	4.57e-05	0.00094995	0.0481153	0.961624
rs4100655	1	216136197	-4.28e-05	0.000435612	-0.0983418	0.921661	-0.000289224	0.000590677	-0.489649	0.624383
rs2576001	1	216136478	-0.000896586	0.00117949	-0.760148	0.447167	0.000857316	0.00159896	0.53617	0.591842
rs41277210	1	216144049	0.000316739	0.00120581	0.262678	0.792799	-0.00115138	0.0016346	-0.704379	0.481197
rs10864216	1	216147638	0.00032761	0.000631445	0.518825	0.603883	-0.000533148	0.000855707	-0.62305	0.533252
rs568336	1	216149392	-0.000620312	0.000466691	-1.32917	0.183793	0.000492181	0.000632706	0.777898	0.436629
rs116122546	1	216151988	-0.00415483	0.0017506	-2.37337	0.0176273	-0.000204006	0.00237388	-0.0859377	0.931516
rs2764948	1	216152082	-0.000445688	0.0010426	-0.427479	0.669031	0.00255294	0.00141342	1.80621	0.0708866
rs12403934	1	216152301	0.000454017	0.000602125	0.754025	0.450835	-0.000347791	0.000816271	-0.426073	0.670055
rs151134621	1	216160202	0.00100635	0.00163647	0.614949	0.538589	0.000749415	0.0022191	0.337711	0.735581
rs41445044	1	216160633	-0.00112063	0.000527512	-2.12437	0.0336398	-0.00111864	0.000714982	-1.56457	0.117685
rs41277212	1	216166454	0.000269711	0.00122361	0.220423	0.825542	-0.000366764	0.0016592	-0.221049	0.825055
rs115981692	1	216168988	0.000456556	0.00100453	0.454498	0.649471	0.000176325	0.00136187	0.129473	0.896984
rs10864219	1	216172380	-0.000159517	0.000426609	-0.373918	0.708466	-0.000384566	0.000578239	-0.665064	0.50601
rs1436780	1	216172585	-0.000734525	0.000903379	-0.813086	0.416169	0.000402434	0.00122468	0.328604	0.742455
rs17584243	1	216173269	0.000697621	0.00103989	0.670858	0.502312	-0.000487998	0.00141007	-0.346081	0.729282
rs116055329	1	216174741	-0.000700965	0.00116427	-0.602066	0.54713	-0.00141909	0.00157826	-0.899147	0.368575
rs12126638	1	216175696	0.000102223	0.000526421	0.194185	0.846031	0.00063194	0.000713626	0.885534	0.375869
rs72744662	1	216176175	-0.000485863	0.00109172	-0.445043	0.656289	-0.00085988	0.00148076	-0.580701	0.561442
rs72744664	1	216176402	-0.000557901	0.00184588	-0.302242	0.762468	0.00189864	0.00250269	0.758638	0.448069
rs72744670	1	216178946	0.00151595	0.00129361	1.17188	0.241248	0.00105414	0.00175322	0.601261	0.547667
rs6656405	1	216181480	-0.000239544	0.00042688	-0.56115	0.574696	-0.000341356	0.000578584	-0.589985	0.555201
rs4537521	1	216187482	-0.000272638	0.000554872	-0.491353	0.623177	-0.000148216	0.000752258	-0.197028	0.843806
rs12081116	1	216187804	-6.5e-05	0.000437094	-0.148689	0.881799	0.000526361	0.000592482	0.8884	0.374326
rs115907570	1	216193231	0.00118553	0.00170284	0.696205	0.486301	-0.000944761	0.00230905	-0.409156	0.682426
rs2164578	1	216193738	0.000837878	0.00192215	0.435907	0.662905	-0.00332213	0.00260671	-1.27445	0.202504
rs6671542	1	216202986	-0.00191723	0.00149472	-1.28267	0.199609	0.000829023	0.00202619	0.409154	0.682427
rs74903767	1	216206909	0.000671624	0.000610576	1.09998	0.27134	-0.000304427	0.000827693	-0.367802	0.713021
rs12125142	1	216208821	-0.000240492	0.000579771	-0.414805	0.678285	0.000681774	0.000786007	0.867389	0.38573
rs12025483	1	216211989	0.000220029	0.00075557	0.291209	0.770892	-3.75e-05	0.00102425	-0.036625	0.970784
rs6699579	1	216212156	0.00128261	0.000941528	1.36227	0.173114	0.00107275	0.00127637	0.840467	0.400647
rs7552419	1	216212796	0.000890616	0.000497829	1.789	0.0736158	0.000103376	0.000674826	0.153189	0.878249
rs17025909	1	216214461	-0.000282929	0.000835632	-0.338581	0.734925	-0.000546771	0.0011332	-0.482503	0.629449
rs11120726	1	216215741	-0.000246552	0.000427741	-0.576406	0.564341	7.57e-05	0.000580047	0.130449	0.896211
rs17645898	1	216215944	0.000246695	0.000688601	0.358256	0.720152	0.0011465	0.000933772	1.22782	0.219516
rs72744695	1	216219272	-0.000508655	0.00070584	-0.720637	0.471134	-0.00151914	0.000956902	-1.58756	0.112386
rs6657250	1	216219781	0.000279852	0.000455113	0.614906	0.538617	0.000174155	0.000616844	0.282332	0.777689
rs4655443	1	216220364	-0.000240477	0.00047623	-0.50496	0.613587	-0.000990865	0.000645592	-1.53482	0.12483
rs10495014	1	216221520	7.03e-05	0.00101325	0.0693912	0.944678	0.00111645	0.00137381	0.812663	0.416412
rs79632627	1	216223454	-0.000292088	0.00087241	-0.334805	0.737772	-0.00120144	0.00118298	-1.0156	0.309821
rs10864228	1	216224940	-0.000112412	0.000777364	-0.144607	0.885022	-0.000598079	0.00105366	-0.56762	0.570293
rs6419476	1	216236311	-0.000552727	0.000436366	-1.26666	0.205278	-0.000110768	0.000591996	-0.187109	0.851575
rs11589680	1	216241917	-0.000522901	0.000464457	-1.12583	0.260237	0.000182528	0.000629609	0.289907	0.771887
rs75274845	1	216245008	0.000828787	0.000748156	1.10777	0.267961	0.00113058	0.00101395	1.11502	0.264842
rs77505832	1	216245426	-5.18e-05	0.000811099	-0.0638062	0.949125	-0.00140431	0.0010995	-1.27723	0.201523
rs17026017	1	216246044	0.000580703	0.000808493	0.718253	0.472602	0.0010313	0.00109606	0.940916	0.346748
rs35944387	1	216246675	-0.000493565	0.000463009	-1.066	0.286426	-0.000623511	0.000627635	-0.99343	0.320501
rs11587260	1	216249570	5.91e-05	0.000426083	0.138757	0.889642	-0.000830031	0.000577561	-1.43713	0.150681
rs17586618	1	216250245	0.000899984	0.000940322	0.957102	0.338516	-3.16e-05	0.00127512	-0.0247986	0.980216
rs56158322	1	216262088	0.000116228	0.000775206	0.149931	0.880819	0.00207538	0.0010517	1.97336	0.048455
rs115725019	1	216264220	0.00298367	0.00117637	2.53634	0.0112022	0.000478243	0.00159391	0.300044	0.764144
rs12119670	1	216268104	7.34e-05	0.000447094	0.164097	0.869655	-0.000994881	0.000606195	-1.64119	0.100759
rs73096619	1	216274903	-0.000401165	0.00107956	-0.371599	0.710192	-0.000337081	0.00146354	-0.230319	0.817844
rs12092672	1	216276404	-5.78e-05	0.000547866	-0.105544	0.915945	-0.000185313	0.000742565	-0.249558	0.80293
rs4511139	1	216282322	0.000183483	0.00117961	0.155545	0.876392	-6.93e-05	0.00159895	-0.0433513	0.965422
rs114266744	1	216284754	-0.000750497	0.000877599	-0.855171	0.392457	0.00224261	0.00118964	1.88511	0.0594156
rs390813	1	216289936	-4.51e-05	0.00042722	-0.105567	0.915926	-0.000389593	0.00057915	-0.672699	0.50114
rs75056636	1	216292347	-0.000634858	0.00120867	-0.525254	0.599407	0.00163583	0.00163877	0.998207	0.31818
rs1811900	1	216295719	0.000231088	0.00044519	0.519077	0.603707	-0.000264975	0.000603717	-0.438906	0.66073
rs532342	1	216298635	4.64e-05	0.000566262	0.0819322	0.934701	0.00181482	0.000767759	2.36378	0.0180899
rs446247	1	216300579	0.000632298	0.000731118	0.864838	0.387129	0.00241782	0.000991274	2.4391	0.0147245
rs75419840	1	216305343	0.00155689	0.00100078	1.55568	0.119785	3.75e-05	0.00135634	0.0276483	0.977943
rs301738	1	216306145	-0.00190978	0.00191544	-0.997048	0.318742	0.00127723	0.00259688	0.491834	0.622837
rs301743	1	216309319	-0.000224236	0.000596842	-0.375703	0.707138	0.00227237	0.00080892	2.80914	0.00496767
rs78112818	1	216309552	-0.00160427	0.00107509	-1.49223	0.135641	-0.00281706	0.001458	-1.93214	0.053343
rs75388019	1	216310260	0.00171338	0.00144719	1.18393	0.236441	-0.000339887	0.00196152	-0.173278	0.862433
rs17026167	1	216312890	-0.000784873	0.00101177	-0.77574	0.437903	-0.00181702	0.0013715	-1.32485	0.185224
rs77798075	1	216342090	0.000802041	0.00170873	0.469379	0.638799	-2.35e-05	0.00231545	-0.0101327	0.991915
rs452747	1	216346148	8.82e-05	0.000771045	0.114433	0.908895	0.00210753	0.00104528	2.01623	0.0437767
rs1805049	1	216348764	-0.000185208	0.000445199	-0.416012	0.677402	0.000698262	0.000603423	1.15717	0.247204
rs301751	1	216352002	-0.00043012	0.000602701	-0.713655	0.475441	0.00224933	0.000817059	2.75296	0.00590629
rs79258950	1	216355738	0.000816686	0.000806906	1.01212	0.311482	-0.00064283	0.00109369	-0.587764	0.556691
rs78007655	1	216358773	0.000569482	0.000969948	0.587126	0.557119	0.000205849	0.00131521	0.156514	0.875628
rs56013136	1	216363590	0.00232766	0.00136477	1.70553	0.0880969	0.00214528	0.00185108	1.15893	0.246485
rs41303257	1	216371793	0.00306595	0.0017845	1.7181	0.0857795	-0.00130233	0.00241824	-0.538542	0.590204
rs116433384	1	216375849	0.00369527	0.00180131	2.05144	0.0402251	0.00503165	0.00244271	2.05986	0.039413
rs115310577	1	216378280	0.0019264	0.00140307	1.37299	0.169756	0.00219973	0.00190115	1.15705	0.247251
rs12408003	1	216388384	-0.000348382	0.000621065	-0.560943	0.574837	-0.0001984	0.000842015	-0.235625	0.813724
rs72731394	1	216388905	-0.00157425	0.00159084	-0.989571	0.322384	0.00218028	0.00215767	1.01047	0.312269
rs115398529	1	216389860	0.000708971	0.00137555	0.51541	0.606267	-0.000897693	0.0018646	-0.48144	0.630204
rs115764900	1	216400243	-0.000335845	0.00144928	-0.231733	0.816746	-0.00265862	0.00196403	-1.35366	0.175847
rs588516	1	216400818	-5.53e-06	0.000491499	-0.0112557	0.991019	-0.000586344	0.00066629	-0.880013	0.378853
rs75510616	1	216403236	-0.000517058	0.00176315	-0.293257	0.769326	-0.00393189	0.0023908	-1.64459	0.100055
rs696719	1	216408154	1.64e-05	0.000451023	0.0362591	0.971076	0.000221657	0.000611424	0.362525	0.71696
rs67311156	1	216412312	0.00117967	0.00128513	0.91794	0.358651	-0.00182124	0.00174195	-1.04552	0.295785
rs696723	1	216424275	-0.000234085	0.00195789	-0.11956	0.904832	0.00323432	0.00265327	1.21899	0.222848
rs45555435	1	216424303	-0.00219533	0.0016507	-1.32994	0.18354	-0.00110046	0.00223738	-0.491854	0.622823
rs115289677	1	216434383	-0.00179081	0.00122904	-1.45708	0.145095	0.000960952	0.00166607	0.576779	0.56409
rs116258031	1	216440562	0.00103991	0.00141961	0.732533	0.463844	-0.00106537	0.00192354	-0.55386	0.579675
rs75773032	1	216452535	0.00061069	0.00124039	0.492338	0.622481	0.00272821	0.00168155	1.62243	0.104712
rs77030112	1	216453396	0.000137595	0.000823802	0.167024	0.867351	0.00177974	0.00111684	1.59354	0.11104
rs12121424	1	216460642	-0.00126272	0.000899718	-1.40346	0.16048	-0.00162257	0.00121961	-1.3304	0.183387
rs56376053	1	216462348	0.00161805	0.00204602	0.790829	0.429045	-0.000419616	0.00277326	-0.151308	0.879733
rs1805048	1	216462662	-2.23e-05	0.000825858	-0.026982	0.978474	0.0016682	0.00111962	1.48997	0.136233
rs114284380	1	216462922	0.00204367	0.00179598	1.13791	0.255157	0.00442111	0.00243619	1.81476	0.0695613
rs10864237	1	216466861	0.000308646	0.000454642	0.678876	0.497217	0.000510022	0.000616245	0.827628	0.407882
rs116774414	1	216488836	0.000688672	0.00189798	0.362845	0.716721	0.00117449	0.00257296	0.456475	0.648049
rs115936056	1	216494365	0.00026081	0.00178103	0.146438	0.883576	0.00150909	0.00241472	0.624955	0.532001
rs113538455	1	216496540	0.000791207	0.00129575	0.610617	0.541454	0.00114915	0.00175579	0.654493	0.512795
rs35730265	1	216496932	-0.00125548	0.00152556	-0.822965	0.410529	0.000716416	0.00206846	0.346352	0.729078
rs1805050	1	216496947	0.000105892	0.000498012	0.21263	0.831616	-0.000429801	0.000675205	-0.63655	0.524419
rs76687424	1	216518328	0.000523581	0.00159575	0.32811	0.742829	0.002799	0.00216397	1.29346	0.195855
rs116341224	1	216526077	0.000482766	0.00127079	0.379895	0.704023	-0.00109732	0.00172258	-0.63702	0.524112
rs45500891	1	216538391	0.00166953	0.00138338	1.20684	0.227493	0.00188696	0.00187556	1.00608	0.314379
rs112374496	1	216540428	0.000596247	0.00191755	0.310942	0.755845	-0.000828955	0.00259923	-0.318924	0.749785
rs2669053	1	216552091	-8.59e-05	0.000449741	-0.191031	0.848501	0.000262389	0.000609663	0.430383	0.666917
rs17026635	1	216552367	0.00176513	0.00201951	0.87404	0.382097	0.00214558	0.00273707	0.783895	0.433102
rs17657634	1	216552571	-0.000322322	0.000581302	-0.554484	0.579248	0.000186125	0.00078823	0.23613	0.813332
rs80054402	1	216559453	-0.000405627	0.00194447	-0.208605	0.834757	-0.000835442	0.00263569	-0.316973	0.751264
rs17599447	1	216570591	0.0012585	0.00100041	1.25799	0.208397	0.00268871	0.00135641	1.98222	0.0474557
rs78866120	1	216592969	-0.000140168	0.00103791	-0.135049	0.892573	-5.9e-05	0.00140703	-0.0419363	0.96655
rs10779261	1	216595306	-0.000373921	0.000472335	-0.791643	0.42857	-0.00038113	0.000640399	-0.595145	0.551747
rs72733374	1	216602970	0.00145581	0.00145513	1.00047	0.317086	-0.000782122	0.00197274	-0.396465	0.691762
rs78815201	1	216603073	0.000764969	0.00112981	0.677079	0.498356	-0.00041592	0.00153157	-0.271565	0.785957
rs12127106	1	216607549	-0.000925353	0.000819008	-1.12985	0.258542	-0.000655768	0.00111028	-0.590631	0.554768
rs12038601	1	216607574	-0.000131379	0.000423608	-0.310144	0.756452	0.00016007	0.000574198	0.278772	0.78042
rs11582099	1	216608268	-0.000575598	0.00056864	-1.01224	0.311426	0.000181046	0.000770787	0.234884	0.814299
rs55795345	1	216616782	0.000476668	0.00146896	0.324494	0.745564	0.00206525	0.00199127	1.03715	0.299666
rs10863242	1	216622782	-0.000114914	0.000439195	-0.261647	0.793594	-0.000554265	0.000594783	-0.931879	0.3514
rs114901383	1	216622783	0.000249552	0.00109651	0.227587	0.819967	-0.00124998	0.00148656	-0.840854	0.40043
rs12133737	1	216624272	-0.00128712	0.000882826	-1.45795	0.144855	-0.000655977	0.00119656	-0.548221	0.583541
rs17042522	1	216625377	-0.000133478	0.000523967	-0.254746	0.798919	2.27e-05	0.000710203	0.0320322	0.974446
rs4548509	1	216630824	0.000383159	0.000690393	0.554987	0.578904	0.000171854	0.000936159	0.183574	0.854348
rs17606747	1	216631150	0.00121112	0.00135581	0.893287	0.371704	-0.00101696	0.00183842	-0.55317	0.580147
rs35114015	1	216631743	-0.00220572	0.00176797	-1.2476	0.212178	-9.34e-05	0.00239704	-0.0389628	0.96892
rs10495024	1	216632948	7.62e-05	0.000446986	0.170409	0.864688	5.15e-06	0.000605959	0.00849352	0.993223
rs17042534	1	216633246	-0.000735226	0.00120311	-0.611104	0.541131	-0.00119241	0.00163141	-0.73091	0.464835
rs77558307	1	216635172	-0.0017499	0.00111006	-1.5764	0.114934	-0.00131444	0.00150511	-0.873316	0.382491
rs4492690	1	216635811	-0.000539135	0.00087554	-0.615774	0.538044	-0.0017739	0.00118667	-1.49485	0.134954
rs72733394	1	216642595	0.000359907	0.000462039	0.778954	0.436008	0.00114892	0.00062641	1.83414	0.0666346
rs4520477	1	216642697	-0.000427792	0.000443333	-0.964945	0.334573	-0.000247731	0.000601068	-0.412152	0.680228
rs116170175	1	216647412	0.000502159	0.00140287	0.357952	0.720379	0.00108873	0.00190209	0.572388	0.56706
rs78710090	1	216651461	7.78e-05	0.00111462	0.0698198	0.944337	0.00206951	0.00151104	1.36959	0.170816
rs7548662	1	216656646	0.000113188	0.00044926	0.251943	0.801085	-0.000809156	0.000609026	-1.32861	0.183978
rs4240923	1	216657259	0.000454359	0.000467686	0.971503	0.331298	-0.000267075	0.000633992	-0.421258	0.673567
rs12041726	1	216669038	-0.000365549	0.000442755	-0.825624	0.409018	0.000640203	0.000600251	1.06656	0.286172
rs4360581	1	216671992	0.000700725	0.000974155	0.719316	0.471947	-0.000674672	0.00131992	-0.511144	0.60925
rs12408609	1	216674427	-0.000269268	0.000637281	-0.422526	0.672641	0.000686912	0.000863828	0.795196	0.4265
rs11572853	1	216674810	-0.00457443	0.0018932	-2.41625	0.0156819	-0.004331	0.00256603	-1.68782	0.0914463
rs6604625	1	216675354	-0.000448586	0.00043879	-1.02232	0.306628	0.000478796	0.000594914	0.804815	0.420927
rs11572843	1	216676234	0.000866298	0.000484093	1.78953	0.0735305	0.000505777	0.000656375	0.770561	0.440968
rs2809287	1	216677350	-0.000888	0.000900609	-0.986	0.324134	-0.000913981	0.00122064	-0.748771	0.453996
rs34359850	1	216684321	-4.33e-06	0.000870696	-0.00497488	0.996031	-0.00032575	0.00118034	-0.27598	0.782564
rs7529338	1	216690332	-0.000604663	0.000448853	-1.34713	0.17794	0.000832688	0.000608537	1.36834	0.171206
rs6604626	1	216691287	-0.000649938	0.000449384	-1.44629	0.148097	-0.00104053	0.000609697	-1.70663	0.0878918
rs80082063	1	216694267	0.000970965	0.000882885	1.09976	0.271436	-0.000156047	0.00119703	-0.130362	0.89628
rs79101638	1	216698746	-0.00233979	0.00129858	-1.80181	0.0715765	0.000421637	0.00176127	0.239394	0.8108
rs116254195	1	216700157	0.00130505	0.00185111	0.705008	0.480806	0.00119942	0.00250942	0.477967	0.632674
rs78845054	1	216700464	0.00142913	0.00106066	1.34739	0.177856	-0.000945071	0.00143876	-0.656866	0.511268
rs11572809	1	216701902	0.000709658	0.00085371	0.831263	0.405826	0.00112141	0.0011572	0.96907	0.332511
rs116133819	1	216704300	-0.00250154	0.00177119	-1.41234	0.15785	-0.00100669	0.00240123	-0.419237	0.675043
rs111617735	1	216710497	-0.000129456	0.00213392	-0.0606659	0.951625	-0.00157665	0.00289534	-0.54455	0.586063
rs7542009	1	216714461	0.00122456	0.000489723	2.50052	0.0124015	0.000147463	0.000663929	0.222107	0.824231
rs12757165	1	216716537	-0.000203017	0.000446474	-0.454712	0.649317	0.000248202	0.000605379	0.409994	0.681811
rs4846524	1	216719959	-0.000766857	0.000427171	-1.7952	0.0726231	2.97e-05	0.000579038	0.0513753	0.959027
rs6604636	1	216724727	-4.99e-05	0.000881186	-0.0566322	0.954838	0.000248512	0.00119543	0.207884	0.835319
rs4846527	1	216724883	-0.000584279	0.00137586	-0.424664	0.671082	0.00149578	0.00186587	0.801655	0.422753
rs1566224	1	216730036	-0.000625664	0.000783171	-0.798886	0.424357	-0.00107541	0.00106178	-1.01284	0.311138
rs10863254	1	216730387	-1.94e-05	0.000499059	-0.0388677	0.968996	0.00178226	0.00067663	2.63403	0.00843819
rs17668665	1	216731498	-0.000336863	0.000574144	-0.586722	0.557391	-0.000933989	0.000778175	-1.20023	0.230051
rs12090846	1	216731618	-0.00138986	0.00154518	-0.899479	0.368398	0.00358738	0.00209411	1.71308	0.0866995
rs116166818	1	216732866	0.00162139	0.00137119	1.18247	0.237021	0.000860064	0.00185848	0.46278	0.643523
rs17611844	1	216734571	0.000301015	0.000988399	0.304549	0.76071	0.00149702	0.00134154	1.1159	0.264466
rs72735199	1	216735536	-0.000587456	0.000530479	-1.10741	0.26812	-0.00136571	0.000719079	-1.89924	0.0575335
rs11572779	1	216738277	-0.00116357	0.00168585	-0.690197	0.490071	-0.00268625	0.0022854	-1.1754	0.239837
rs116361499	1	216744203	0.00120615	0.00164373	0.733789	0.463078	0.00247774	0.00222866	1.11176	0.26624
rs17612472	1	216749722	-0.000648489	0.00100846	-0.643049	0.520193	-0.00147482	0.00136645	-1.07931	0.28045
rs72737305	1	216753193	0.00114221	0.000792871	1.4406	0.1497	0.00183042	0.00107483	1.70299	0.0885706
rs7550258	1	216754820	0.000424877	0.000589983	0.720151	0.471432	-0.00102123	0.000799805	-1.27685	0.201656
rs11572748	1	216755607	1.75e-05	0.000814164	0.0214657	0.982874	-6.43e-05	0.00110392	-0.0582479	0.953551
rs17669622	1	216756821	0.000949649	0.000480112	1.97798	0.0479324	0.000977764	0.000651109	1.50169	0.133178
rs12123789	1	216759535	-6.6e-05	0.000478593	-0.137838	0.890369	0.00175436	0.000649127	2.70265	0.00687932
rs181988073	1	216762593	0.00113478	0.00211065	0.537644	0.590823	0.00254435	0.00286183	0.889061	0.373971
rs12088947	1	216770160	0.000285025	0.000446019	0.639043	0.522796	2.82e-06	0.000604656	0.00466361	0.996279
rs114529357	1	216771174	0.00267333	0.0017985	1.48642	0.13717	-0.00153466	0.00243851	-0.629346	0.529123
rs79880774	1	216774853	-0.00360376	0.0011676	-3.08647	0.00202565	-0.00315576	0.00158328	-1.99318	0.0462422
rs75524224	1	216775853	-6.28e-05	0.00144849	-0.0433442	0.965427	0.00236957	0.0019641	1.20644	0.227648
rs12122051	1	216794258	0.000321074	0.000475089	0.675819	0.499156	0.00178358	0.000644099	2.76911	0.0056213
rs78032581	1	216797945	0.00273966	0.00179004	1.5305	0.125893	-0.00224038	0.00242709	-0.92307	0.355972
rs17043116	1	216800073	-0.000151195	0.00151082	-0.100074	0.920285	-0.00410545	0.00204836	-2.00426	0.045043
rs75715260	1	216801793	-0.00267125	0.00112663	-2.37102	0.0177398	-0.00240152	0.00152768	-1.57201	0.11595
rs35878150	1	216802900	-0.00218711	0.00153759	-1.42243	0.154902	0.000965623	0.00208386	0.463382	0.643091
rs11117635	1	216803207	0.000496709	0.000503767	0.98599	0.324139	0.000976997	0.000682967	1.43052	0.152569
rs17671558	1	216816120	0.000983867	0.00103433	0.951215	0.341496	-0.000522771	0.00140221	-0.372819	0.709284
rs1353706	1	216818660	0.000359519	0.000583125	0.61654	0.537539	-0.00107117	0.000790554	-1.35496	0.175432
rs1856521	1	216832876	-0.00109867	0.000610016	-1.80105	0.0716956	-0.0018543	0.000826773	-2.24282	0.0249092
rs58065948	1	216835187	0.000189005	0.000533525	0.354257	0.723146	-0.000616104	0.000723227	-0.851883	0.39428
rs12027901	1	216841784	0.00122722	0.000670938	1.8291	0.0673852	-0.00124365	0.000909971	-1.36669	0.171722
rs11572696	1	216843834	0.00268893	0.00140186	1.91812	0.0550973	-0.00140977	0.0019005	-0.741788	0.458216
rs12121367	1	216848771	-0.00067665	0.000467904	-1.44613	0.148141	0.00106387	0.000634518	1.67666	0.0936101
rs11572692	1	216851253	-0.000491427	0.000803402	-0.611683	0.540748	8.53e-05	0.00108886	0.0783646	0.937538
rs6669376	1	216858490	-0.000813804	0.000496265	-1.63986	0.101035	0.000771779	0.000672854	1.14702	0.251373
rs10495033	1	216876221	-0.000461402	0.000585241	-0.788396	0.430466	-0.0011366	0.000793351	-1.43266	0.151957
rs78851238	1	216876964	0.000363244	0.000565707	0.642107	0.520804	-0.000458815	0.000766763	-0.598379	0.549588
rs2789718	1	216886001	0.000377496	0.000619793	0.609068	0.54248	0.000209585	0.000840355	0.2494	0.803051
rs11572671	1	216893238	-0.00150124	0.00114513	-1.31097	0.189868	-0.000901875	0.0015528	-0.580804	0.561373
rs61819765	1	216906222	-0.00120841	0.000616906	-1.95882	0.0501347	-0.00143006	0.000836354	-1.70988	0.0872899
rs79696763	1	216906683	0.00150304	0.00119532	1.25744	0.208595	0.0011957	0.00162043	0.737892	0.460581
rs2813703	1	216913261	0.000620488	0.000431059	1.43945	0.150024	-0.000281788	0.000584253	-0.482305	0.62959
rs11572659	1	216913481	-0.000154567	0.000975984	-0.158371	0.874165	5.48e-05	0.00132342	0.0413732	0.966998
rs17043642	1	216914708	-0.00150473	0.000716634	-2.09972	0.0357543	-0.000700017	0.000971719	-0.72039	0.471286
rs76563474	1	216915359	-0.00193832	0.00130854	-1.48128	0.138532	0.00120746	0.00177374	0.680739	0.496037
rs59285874	1	216916089	-0.0032583	0.000997049	-3.26794	0.00108344	-0.00142838	0.0013517	-1.05673	0.290638
rs12120908	1	216918168	-0.00124709	0.000729591	-1.70931	0.0873955	0.00022727	0.000989107	0.229773	0.818268
rs12402813	1	216918267	0.000321496	0.000551866	0.582562	0.560188	-0.000170113	0.000748116	-0.227389	0.820121
rs2789731	1	216923473	0.000254785	0.000454916	0.56007	0.575432	0.000860479	0.000616617	1.39548	0.162871
rs12124089	1	216926944	-0.000155555	0.00076506	-0.203324	0.838882	0.000345544	0.00103716	0.333164	0.73901
rs4285770	1	216927993	0.000581233	0.000454586	1.2786	0.20104	-0.000356847	0.000616359	-0.57896	0.562617
rs17043730	1	216929090	-0.000420943	0.000488139	-0.862342	0.3885	0.000495265	0.00066182	0.748339	0.454256
rs11572646	1	216930030	0.00157387	0.00117339	1.34131	0.179822	-0.000153777	0.00159083	-0.0966647	0.922993
rs1416615	1	216931013	-0.000351094	0.00046975	-0.747407	0.454819	0.000264044	0.000636778	0.414656	0.678394
rs12725407	1	216931077	0.000193405	0.000542942	0.356218	0.721678	6.78e-05	0.00073606	0.0921434	0.926584
rs72739413	1	216933356	-0.0023187	0.00189884	-1.22112	0.222043	0.000452202	0.0025745	0.175646	0.860572
rs12075743	1	216937129	0.000308013	0.00104034	0.296069	0.767178	-0.000776615	0.00140974	-0.550893	0.581708
rs116460790	1	216938308	-0.00106652	0.00170478	-0.625606	0.531574	0.00329635	0.00231138	1.42614	0.153828
rs17681575	1	216941624	0.000933937	0.000501061	1.86392	0.062334	0.000148046	0.000679236	0.21796	0.82746
rs2813694	1	216942781	0.000504785	0.000582491	0.866598	0.386163	0.000384018	0.000789726	0.486268	0.626778
rs11117671	1	216942929	0.000189723	0.00048762	0.38908	0.697217	0.000320403	0.000660869	0.48482	0.627804
rs946472	1	216943014	0.000406515	0.000490513	0.828756	0.407243	0.000509599	0.000665047	0.766259	0.443523
rs76633111	1	216944169	-0.00185532	0.00172681	-1.07442	0.282635	0.00300664	0.00234129	1.28418	0.199079
rs72739417	1	216947837	-0.000741192	0.000559451	-1.32486	0.18522	0.000305465	0.000758539	0.402702	0.687168
rs11572632	1	216949872	0.000150638	0.00191301	0.0787441	0.937236	-0.0053135	0.00259452	-2.04797	0.0405634
rs11572630	1	216950040	-0.00194734	0.00094422	-2.06238	0.0391727	-0.000371645	0.00127999	-0.290349	0.771549
rs10863270	1	216951064	-0.000336804	0.0005632	-0.598018	0.549828	0.000722612	0.000763761	0.946124	0.344086
rs11572616	1	216958339	0.00142451	0.00195632	0.728158	0.466517	0.00293061	0.00265572	1.10351	0.269808
rs12048695	1	216962893	0.00117573	0.000916415	1.28296	0.199506	0.00135353	0.00124239	1.08946	0.275954
rs12024556	1	216963142	0.00262471	0.00101508	2.58573	0.00971787	0.00158269	0.00137661	1.1497	0.250267
rs1339346	1	216963293	-6.96e-05	0.000463283	-0.150138	0.880656	-0.00160407	0.000628309	-2.553	0.0106806
rs72739424	1	216966558	-0.00143132	0.0012585	-1.13732	0.255407	0.00180845	0.00170619	1.05994	0.289174
rs55925510	1	216966821	-0.00258121	0.00188983	-1.36584	0.171989	0.00127813	0.00256244	0.498792	0.617927
rs72739426	1	216969887	0.000122304	0.00112951	0.10828	0.913773	0.00137817	0.00153161	0.899819	0.368218
rs2813663	1	216974886	0.00112485	0.000595879	1.88771	0.0590655	0.00032568	0.000807729	0.403204	0.686798
rs2789723	1	216978635	0.00209055	0.00126153	1.65715	0.0974908	-0.000449772	0.00170983	-0.263051	0.792511
rs17041521	1	216981412	-0.000390119	0.000578026	-0.674915	0.49973	0.000927861	0.000783652	1.18402	0.236406
rs2576237	1	216985231	-0.00100817	0.000928841	-1.0854	0.277744	-0.0018309	0.00125887	-1.4544	0.145836
rs17649784	1	216990538	0.0013546	0.00120097	1.12792	0.259354	4.98e-05	0.0016283	0.0305648	0.975617
rs11572582	1	216997139	-0.000892113	0.00159453	-0.559485	0.575831	0.00344309	0.00216206	1.5925	0.111274
rs4575149	1	217002691	0.000706087	0.00049668	1.42161	0.15514	0.000806278	0.00067325	1.19759	0.231077
rs35324376	1	217004374	-1.13e-05	0.00114581	-0.00986724	0.992127	0.00135221	0.00155308	0.87066	0.38394
rs1561182	1	217007912	-0.000312579	0.00054648	-0.571987	0.567331	-0.000366922	0.000740824	-0.49529	0.620396
rs72739444	1	217012172	-0.00246816	0.00121793	-2.02652	0.0427126	-0.00220862	0.00165078	-1.33793	0.180921
rs2576258	1	217016670	0.00024847	0.000472472	0.525894	0.598962	0.000470936	0.000640498	0.735266	0.462178
rs11117701	1	217022203	0.000465058	0.000506519	0.918146	0.358543	0.00045957	0.000686634	0.669309	0.503299
rs17044214	1	217028314	0.000212505	0.000538869	0.394355	0.693319	0.000356492	0.000730527	0.487992	0.625556
rs61818565	1	217050303	-0.00112488	0.000527248	-2.1335	0.0328844	-0.00143387	0.000715	-2.00542	0.0449196
rs2818810	1	217052267	-5.51e-05	0.000438575	-0.125571	0.900071	0.00012254	0.000594556	0.206104	0.83671
rs17044239	1	217053037	-0.000920444	0.000766701	-1.20053	0.229936	-0.00215745	0.00103932	-2.07583	0.0379108
rs6700612	1	217056157	0.0025429	0.00107196	2.37221	0.0176828	0.000418711	0.00145289	0.288192	0.7732
rs1436899	1	217057482	-0.000143889	0.000681989	-0.210985	0.832899	-4.71e-05	0.000924724	-0.0509747	0.959346
rs1436900	1	217058479	-0.000323286	0.000436819	-0.740092	0.459245	-0.000914313	0.000592171	-1.544	0.122589
rs4846746	1	217060734	-0.00135352	0.00065412	-2.06922	0.0385263	-0.000242268	0.000886962	-0.273144	0.784743
rs77664883	1	217064040	0.00106594	0.00158837	0.671091	0.502163	0.0008875	0.00215352	0.412116	0.680255
rs17044289	1	217072601	-0.0017068	0.00145297	-1.17469	0.240119	0.000468917	0.00196934	0.238109	0.811797
rs2576202	1	217073301	5.92e-05	0.000444157	0.133217	0.894022	0.000119659	0.000602143	0.198721	0.842481
rs1436884	1	217073449	0.00124969	0.00165632	0.754499	0.45055	-0.00226145	0.00224609	-1.00684	0.314013
rs1030849	1	217074524	0.0003824	0.000748367	0.51098	0.609366	0.000729139	0.0010145	0.71872	0.472314
rs17684132	1	217077807	-0.00113218	0.000910463	-1.24352	0.213676	-0.00322132	0.00123402	-2.61043	0.00904325
rs1436880	1	217079509	0.00339692	0.00114495	2.96687	0.00300873	0.00249973	0.00155144	1.61123	0.107131
rs1025653	1	217081526	0.000216117	0.000427101	0.506009	0.612851	0.000420357	0.00057906	0.72593	0.467882
rs7541497	1	217085749	0.000253838	0.000427366	0.59396	0.552539	-0.000401732	0.000579776	-0.692909	0.488367
rs72741425	1	217085910	-0.000395849	0.00127909	-0.309477	0.756959	0.000601191	0.00173376	0.346755	0.728775
rs2576263	1	217089233	0.000161149	0.00055127	0.292322	0.77004	0.00168447	0.000747447	2.25363	0.0242204
rs11572510	1	217093153	0.000642224	0.000720104	0.891849	0.372475	0.00114272	0.000976281	1.17048	0.241808
rs11117726	1	217093863	-0.000695492	0.000426389	-1.63112	0.102866	1.68e-05	0.000577988	0.0290797	0.976801
rs11572505	1	217094044	0.00138049	0.000956014	1.444	0.148739	0.000719911	0.0012958	0.555573	0.578504
rs74141707	1	217100877	-0.000537044	0.00100583	-0.533932	0.593389	0.0013866	0.00136367	1.01681	0.309244
rs11572496	1	217104778	0.000349756	0.000727583	0.48071	0.630723	0.000349522	0.000986213	0.354408	0.723033
rs1014524	1	217116967	0.000785914	0.00096979	0.810396	0.417713	0.000445165	0.00131441	0.33868	0.734851
rs1370151	1	217117586	0.00188603	0.00146742	1.28527	0.198699	0.00317294	0.00198857	1.59559	0.110581
rs893127	1	217117848	0.000166848	0.000538767	0.309685	0.7568	0.000818379	0.000730313	1.12059	0.262465
rs77592468	1	217124557	-0.00106124	0.00117465	-0.90345	0.366288	-0.000511484	0.0015925	-0.321183	0.748072
rs11572466	1	217126903	0.000566235	0.00135249	0.41866	0.675465	-0.000757372	0.00183333	-0.413113	0.679524
rs2576200	1	217128614	-0.000236234	0.000569596	-0.414739	0.678333	0.000424536	0.000772176	0.549792	0.582463
rs115144087	1	217132244	-0.00347032	0.00187361	-1.85222	0.0639957	-0.00297808	0.00253981	-1.17256	0.240974
rs2818782	1	217136742	-0.000563844	0.000450189	-1.25246	0.210403	0.000144937	0.00061027	0.237497	0.812271
rs10492954	1	217139916	0.000881041	0.000426767	2.06445	0.0389755	0.000138901	0.00057857	0.240076	0.810272
rs12723891	1	217143384	0.000235236	0.000643576	0.365514	0.714728	0.000486883	0.00087237	0.558115	0.576766
rs116409805	1	217146033	-0.000489232	0.00151569	-0.322778	0.746864	0.00191432	0.00205542	0.931354	0.351671
rs1025647	1	217153926	-0.000735111	0.000553132	-1.329	0.18385	-0.000398097	0.000749831	-0.530915	0.595478
rs867408	1	217158960	-0.00066906	0.000541048	-1.2366	0.216237	0.000372521	0.00073369	0.507737	0.611638
rs115255284	1	217171365	-0.000691095	0.00132073	-0.523267	0.600789	-0.00309204	0.00179117	-1.72627	0.0843007
rs2789567	1	217177525	-1.86e-05	0.000504042	-0.0369808	0.9705	-0.00053903	0.000683269	-0.788899	0.430172
rs35295381	1	217181009	0.00145861	0.00142533	1.02335	0.306141	-0.000228181	0.00193215	-0.118097	0.905991
rs1339210	1	217196117	-0.000926682	0.000426941	-2.17052	0.0299684	0.00071236	0.000578843	1.23066	0.218451
rs12067977	1	217197732	-0.000379309	0.000478961	-0.79194	0.428396	0.00029108	0.000649373	0.448247	0.653975
rs1416535	1	217198268	-0.00111942	0.00182331	-0.61395	0.539249	-0.000571588	0.00247189	-0.231235	0.817133
rs115411823	1	217198601	0.000187662	0.00104546	0.179502	0.857544	0.00184502	0.0014176	1.30151	0.193084
rs17687489	1	217201133	0.000257679	0.00100145	0.257307	0.796942	0.00022915	0.00135788	0.168756	0.865989
rs11581079	1	217208393	-0.000308955	0.00057842	-0.534136	0.593248	-0.00169603	0.000784258	-2.1626	0.030573
rs34904258	1	217220530	-0.000866998	0.000538398	-1.61033	0.107327	0.000729676	0.000730305	0.99914	0.317728
rs114129674	1	217221158	-0.000101021	0.00175329	-0.0576181	0.954053	-0.00228661	0.00237614	-0.96232	0.33589
rs17045056	1	217221532	-0.00181774	0.00179542	-1.01243	0.311332	-5.32e-05	0.00243323	-0.0218623	0.982558
rs79792140	1	217222648	0.000228771	0.00177901	0.128594	0.897679	0.00230983	0.00241313	0.957192	0.338471
rs11585949	1	217224210	-0.000907389	0.000600892	-1.51007	0.131027	0.000644375	0.000814562	0.791069	0.428905
rs17045085	1	217225792	-0.000527057	0.000962878	-0.547376	0.584121	-0.00136484	0.00130538	-1.04555	0.295769
rs17045089	1	217227826	-0.00117862	0.0018245	-0.645997	0.518282	-0.00163276	0.00247196	-0.660513	0.508925
rs11572405	1	217229766	0.00471276	0.00192854	2.4437	0.0145382	0.000489227	0.00261478	0.187101	0.851582
rs78372219	1	217233930	-0.00119314	0.00208681	-0.571753	0.56749	-0.000334697	0.00282834	-0.118337	0.905801
rs6684903	1	217235542	0.00118182	0.00048009	2.46166	0.0138303	0.000902422	0.000650796	1.38664	0.165552
rs1339207	1	217235814	-0.000156862	0.000726507	-0.215913	0.829056	-0.00012843	0.000984868	-0.130403	0.896248
rs4537652	1	217238186	0.000841612	0.000433478	1.94154	0.0521942	2.79e-05	0.000587979	0.0475196	0.962099
rs75305243	1	217238842	-0.000873939	0.00102586	-0.851906	0.394267	-0.00217637	0.00139053	-1.56514	0.11755
rs4846810	1	217240728	0.00170117	0.000649597	2.61881	0.00882427	0.000853907	0.00088057	0.96972	0.332187
rs4846812	1	217249450	0.00127752	0.00059417	2.15009	0.0315488	0.00075175	0.000805439	0.933342	0.350644
rs114973457	1	217252416	-0.00187388	0.00110321	-1.69856	0.0894024	-0.00247044	0.00149627	-1.65107	0.0987261
rs12022953	1	217255704	0.000819766	0.000584711	1.402	0.160916	0.00107585	0.000792666	1.35725	0.174702
rs6689271	1	217256509	-0.000483102	0.000435364	-1.10965	0.26715	-0.000332566	0.000590312	-0.563373	0.573181
rs12127523	1	217257837	-0.000352153	0.000548912	-0.641547	0.521168	-0.000780482	0.000744435	-1.04842	0.294445
rs75059875	1	217258188	-0.00110351	0.00121558	-0.907805	0.363982	-0.0024461	0.00164857	-1.48377	0.137871
rs12123088	1	217260195	-0.000287833	0.000548801	-0.524477	0.599948	-0.000632375	0.000743988	-0.849979	0.395337
rs4272688	1	217263616	0.000477982	0.000489291	0.976887	0.328626	9.81e-05	0.000663273	0.147922	0.882405
rs1553348	1	217263682	0.00156583	0.000645316	2.42645	0.0152478	0.000958713	0.000874772	1.09596	0.273098
rs11572384	1	217264151	0.000542547	0.00132599	0.409163	0.682421	-0.0011715	0.001797	-0.651916	0.514456
rs11572381	1	217264291	0.000436217	0.000464078	0.939965	0.347236	0.000242554	0.000629251	0.385464	0.699894
rs73103043	1	217265213	-0.000276729	0.00180692	-0.15315	0.87828	0.00107358	0.0024498	0.438233	0.661217
rs905292	1	217265674	0.000385491	0.000427382	0.901983	0.367067	-0.000156074	0.000579381	-0.26938	0.787637
rs1890550	1	217275858	-0.000286131	0.00047389	-0.603792	0.545982	-0.000975581	0.000642465	-1.5185	0.12889
rs77614304	1	217277580	-0.000239841	0.00145142	-0.165246	0.868751	0.00340041	0.0019679	1.72794	0.0840004
rs17045235	1	217280714	0.000837121	0.00063405	1.32028	0.186744	0.00102225	0.000859478	1.18938	0.234291
rs12565946	1	217281269	0.000234007	0.00083029	0.281838	0.778068	-0.000110918	0.00112564	-0.0985381	0.921505
rs1166340	1	217296439	-0.000167558	0.000709701	-0.236096	0.813358	0.000436309	0.000962105	0.453494	0.650193
rs72743328	1	217296756	-0.00166304	0.000882727	-1.88398	0.059568	-0.00214431	0.00119662	-1.79197	0.0731386
rs77821669	1	217300461	-0.00143731	0.00089387	-1.60796	0.107845	-0.00153895	0.00121164	-1.27013	0.204038
rs72743333	1	217302515	0.000969869	0.000658228	1.47345	0.14063	0.00152671	0.000892027	1.7115	0.0869896
rs77822327	1	217304543	0.00103407	0.0014601	0.708218	0.47881	0.00304485	0.00197947	1.53821	0.123999
rs114649924	1	217306713	0.00108392	0.000950715	1.14011	0.254241	0.00215346	0.0012889	1.67077	0.0947685
rs1502359	1	217318030	-0.000185508	0.000589269	-0.314811	0.752906	-0.000518202	0.000798788	-0.648734	0.516511
rs11576172	1	217324654	-0.000322394	0.000710106	-0.454009	0.649823	-0.0013866	0.000962732	-1.44028	0.14979
rs1502352	1	217337735	5.9e-05	0.000427408	0.13794	0.890288	-0.000644518	0.000579484	-1.11223	0.266041
rs1892260	1	217351732	0.00104021	0.000482987	2.15369	0.031265	0.000232972	0.00065483	0.355774	0.72201
rs79250488	1	217351774	-0.000767416	0.000462825	-1.65811	0.097296	0.000154739	0.000627437	0.24662	0.805202
rs7528289	1	217352056	-0.000695619	0.00074245	-0.936925	0.348798	-0.000515112	0.00100692	-0.511572	0.608951
rs11117786	1	217353053	0.000665514	0.000445454	1.49401	0.135174	2.94e-05	0.000604337	0.0486414	0.961205
rs79154302	1	217355638	-0.000144192	0.00117079	-0.123158	0.901982	-0.00273869	0.00158722	-1.72547	0.0844445
rs12036851	1	217355639	-0.00036682	0.000647911	-0.566159	0.571286	-0.000381309	0.00087836	-0.434114	0.664206
rs17045404	1	217355764	0.00176441	0.00154393	1.14281	0.253119	0.0023041	0.00209301	1.10085	0.270961
rs1393391	1	217356246	0.0011814	0.000570419	2.07111	0.0383492	0.00047293	0.000773255	0.611609	0.540797
rs11117792	1	217356247	-0.000757785	0.000444097	-1.70635	0.0879439	-0.000342861	0.000601893	-0.569639	0.568923
rs79278390	1	217361922	-0.00205751	0.000710011	-2.89786	0.0037575	0.000907222	0.000962455	0.942613	0.34588
rs12091101	1	217363845	-0.00170404	0.000596874	-2.85495	0.00430471	0.000293254	0.000809204	0.362398	0.717055
rs79978689	1	217366584	0.000965783	0.0017192	0.561764	0.574277	-0.00163302	0.00233048	-0.700721	0.483478
rs4604763	1	217372581	9.73e-05	0.000519656	0.18728	0.851441	-0.000483741	0.000704598	-0.686549	0.492368
rs12044303	1	217373439	0.00153024	0.000580927	2.63413	0.00843581	0.0015247	0.000787515	1.93609	0.052858
rs1502364	1	217392174	-0.00068818	0.000459139	-1.49885	0.133914	-0.000463891	0.000622401	-0.745326	0.456075
rs76251474	1	217395629	0.000400392	0.00110341	0.362867	0.716704	-0.000248364	0.00149548	-0.166076	0.868097
rs10863312	1	217398345	-0.000297039	0.000952887	-0.311725	0.75525	-0.00113131	0.0012921	-0.87556	0.38127
rs1553350	1	217403316	0.00168141	0.00047463	3.54257	0.000396304	0.00200474	0.000643294	3.11636	0.00183118
rs36095271	1	217408016	2.97e-05	0.000522777	0.0568011	0.954704	-0.000332402	0.000708566	-0.46912	0.638985
rs12085534	1	217412147	0.00137843	0.000659837	2.08905	0.0367038	0.00214782	0.000894355	2.40153	0.0163275
rs74353115	1	217418608	0.00487342	0.00195451	2.49343	0.0126521	0.00604829	0.00264907	2.28317	0.0224209
rs11586825	1	217421415	-0.001238	0.000655151	-1.88964	0.0588066	-0.000236173	0.000888413	-0.265837	0.790365
rs112643646	1	217422073	0.000411523	0.000736947	0.558416	0.576561	-9.13e-05	0.000998899	-0.0913883	0.927184
rs78876846	1	217438029	-0.000573118	0.00183007	-0.313168	0.754153	-0.000506281	0.00248105	-0.204059	0.838307
rs11576852	1	217438648	0.00046489	0.00107854	0.431035	0.666443	0.00107607	0.00146212	0.735965	0.461752
rs17653798	1	217443204	-0.00101669	0.00126833	-0.801595	0.422788	-0.0047454	0.00171883	-2.76083	0.00576587
rs72745339	1	217449542	-0.00483997	0.00170015	-2.84679	0.00441655	-0.00366626	0.00230538	-1.59031	0.111766
rs6686670	1	217449961	-0.000312994	0.000427778	-0.731675	0.464368	0.000165528	0.000579903	0.285442	0.775306
rs17045839	1	217452626	-0.000894592	0.00176138	-0.507893	0.611529	0.00292858	0.00238947	1.22562	0.220343
rs17654371	1	217456074	-0.000401487	0.00050274	-0.798599	0.424524	-0.00077081	0.000681526	-1.13101	0.258054
rs11579269	1	217460718	-0.00102202	0.00141957	-0.719951	0.471556	-0.000903754	0.00192422	-0.469673	0.638589
rs17045885	1	217468247	0.000239273	0.000926037	0.258384	0.796111	-0.0012988	0.00125647	-1.03369	0.301283
rs78402194	1	217471939	-0.000605935	0.000855855	-0.707989	0.478953	-0.001319	0.00116015	-1.13692	0.255572
rs2815205	1	217486452	0.00126056	0.000602873	2.09093	0.0365352	0.00150239	0.000817073	1.83875	0.0659527
rs11117853	1	217487940	-0.000471486	0.000457886	-1.0297	0.303151	0.000524567	0.000620776	0.845018	0.398101
rs61816998	1	217490870	0.000147596	0.00159833	0.0923437	0.926425	-0.000800259	0.00216651	-0.369377	0.711847
rs72745363	1	217499963	-0.00381035	0.00169763	-2.24451	0.0248002	-0.00475309	0.00230185	-2.0649	0.0389334
rs2815218	1	217505904	-0.000662338	0.000495002	-1.33805	0.180881	-0.00131467	0.000670902	-1.95956	0.050048
rs72745368	1	217509448	-0.00209252	0.00148258	-1.4114	0.158127	-0.00137566	0.00200958	-0.68455	0.493629
rs74623367	1	217512829	0.00093644	0.00161797	0.578773	0.562743	0.000346519	0.00219288	0.15802	0.874442
rs1032600	1	217515338	3.29e-05	0.000601641	0.0547196	0.956362	0.000495277	0.000815305	0.607474	0.543537
rs72745371	1	217522956	-6.53e-05	0.00193875	-0.0336947	0.973121	-0.000248061	0.00262846	-0.0943749	0.924811
rs115919608	1	217526128	-0.00111408	0.00210678	-0.52881	0.596938	0.00077947	0.00285533	0.272988	0.784863
rs17656527	1	217526240	0.000299548	0.00051928	0.576851	0.56404	0.0011881	0.000704001	1.68764	0.0914806
rs1497828	1	217527024	-0.00178809	0.000511261	-3.49741	0.000469866	-0.00216796	0.000693019	-3.12829	0.00175846
rs2646821	1	217528236	-0.00177882	0.000513719	-3.46264	0.000534981	-0.00226242	0.000696414	-3.24868	0.00115955
rs76181668	1	217552142	-0.0017762	0.000980316	-1.81187	0.0700078	-0.000603547	0.00132952	-0.453959	0.649859
rs113477562	1	217565491	-0.00108676	0.00160642	-0.676511	0.498717	0.00262853	0.00218072	1.20535	0.22807
rs2815249	1	217573623	0.00032165	0.000434264	0.740678	0.45889	0.00108625	0.00058862	1.84543	0.0649766
rs12403652	1	217577346	-0.00093969	0.000445085	-2.11126	0.034751	-0.00102407	0.000603641	-1.69649	0.089794
rs77932606	1	217577548	0.00016332	0.000950402	0.171844	0.863561	-0.00128444	0.00128811	-0.997156	0.318689
rs2815251	1	217583807	0.00134077	0.000434208	3.08785	0.0020163	0.000243022	0.000588628	0.412862	0.679708
rs79417364	1	217584840	-0.00149408	0.00191102	-0.781827	0.434317	-0.0048129	0.00259084	-1.85766	0.0632183
rs265116	1	217590718	0.000363653	0.000678605	0.535883	0.59204	0.00121755	0.000919783	1.32374	0.185591
rs115015734	1	217594574	0.00304362	0.00203813	1.49334	0.13535	-0.00124072	0.00276137	-0.449311	0.653208
rs12117384	1	217603706	-0.000127627	0.00154642	-0.0825305	0.934225	-0.000911599	0.00209652	-0.434816	0.663697
rs265140	1	217603884	0.000306151	0.000679069	0.45084	0.652105	0.0012099	0.000920343	1.31462	0.188638
rs35737297	1	217604654	-4.53e-05	0.00109053	-0.0415673	0.966844	0.000182994	0.00147859	0.123763	0.901503
rs66881103	1	217606461	-0.00147214	0.000720119	-2.04431	0.0409241	-0.00114839	0.000976291	-1.17628	0.239485
rs3790726	1	217607361	-0.00139623	0.000455789	-3.06332	0.00218918	-0.00144098	0.000618155	-2.3311	0.0197485
rs265130	1	217616105	0.000523559	0.00059003	0.887342	0.374896	0.00127172	0.000801643	1.5864	0.112651
rs115925313	1	217627281	0.00200535	0.00128753	1.55751	0.11935	-0.000535604	0.00174607	-0.306749	0.759035
rs265114	1	217630628	-0.00019987	0.000700244	-0.28543	0.775315	0.00134008	0.000949339	1.4116	0.158069
rs78951440	1	217633625	-0.00100933	0.00130732	-0.772064	0.440077	-0.000724598	0.00177213	-0.408884	0.682625
rs72745393	1	217636227	-4.29e-05	0.0010371	-0.0413888	0.966986	-3.23e-05	0.00140623	-0.0229797	0.981667
rs76751983	1	217641603	0.000650257	0.001516	0.428928	0.667976	0.0013753	0.00205507	0.669225	0.503353
rs72745398	1	217659505	-0.00311778	0.00144546	-2.15695	0.0310103	-0.00218302	0.00196117	-1.11312	0.265657
rs41309629	1	217665751	0.00149761	0.00157337	0.951848	0.341175	0.00260338	0.00213356	1.2202	0.222388
rs17041570	1	217668330	-0.000783325	0.00109354	-0.716319	0.473795	-0.000279203	0.00148252	-0.18833	0.850618
rs3790728	1	217670527	-0.000688985	0.00131514	-0.523888	0.600357	-0.000627606	0.00178277	-0.352039	0.724809
rs3790729	1	217671223	0.000382732	0.000440696	0.868472	0.385137	0.000350595	0.000597807	0.586468	0.557561
rs72745400	1	217672512	0.00227122	0.00188171	1.207	0.227434	0.000726283	0.00255059	0.284751	0.775835
rs111357928	1	217672514	0.00430715	0.00184573	2.33358	0.0196185	0.00471539	0.00250329	1.88368	0.0596097
rs12041730	1	217677256	6.57e-05	0.000454696	0.144545	0.88507	-0.000442737	0.000616535	-0.718105	0.472693
rs12039714	1	217678934	-4.16e-05	0.000569983	-0.0730688	0.941751	0.000792846	0.000773585	1.0249	0.305411
rs77063377	1	217680144	-0.00166747	0.00139374	-1.1964	0.231542	-0.00293955	0.0018892	-1.55598	0.119714
rs77743723	1	217685905	-0.000651469	0.00147028	-0.44309	0.657701	-0.00064719	0.0019932	-0.324699	0.745409
rs1242757	1	217701587	-0.000541244	0.000534154	-1.01327	0.31093	-0.000877634	0.000724475	-1.21141	0.225741
rs56382238	1	217702187	-0.00025085	0.00103203	-0.243064	0.807956	5.54e-05	0.00139934	0.0395991	0.968413
rs79538232	1	217702198	-0.00280807	0.00194284	-1.44534	0.148363	-0.000220543	0.00263295	-0.0837628	0.933245
rs17046577	1	217714458	-5.86e-05	0.000489294	-0.119693	0.904726	0.000588708	0.000663459	0.887332	0.374901
rs889972	1	217725437	0.000415225	0.00059529	0.697517	0.48548	-0.000812636	0.000807081	-1.00688	0.313992
rs17666128	1	217728354	0.00164695	0.00104979	1.56884	0.116685	-0.000222623	0.00142351	-0.15639	0.875726
rs17666182	1	217731933	-0.00202154	0.00160986	-1.25572	0.209217	-0.000158212	0.00218209	-0.0725046	0.9422
rs2042525	1	217739036	-0.000384628	0.000503638	-0.7637	0.445046	0.000899082	0.000682782	1.31679	0.18791
rs72747614	1	217752776	0.000741079	0.000790082	0.937977	0.348257	0.000674912	0.00107146	0.629897	0.528762
rs74942054	1	217764330	-0.00190523	0.00110632	-1.72214	0.0850455	-0.000922561	0.00150026	-0.614935	0.538598
rs60713711	1	217764817	0.000146312	0.000463185	0.315882	0.752093	-0.000188233	0.000627914	-0.299776	0.764348
rs12022577	1	217770874	0.00129138	0.00190515	0.677838	0.497875	0.00510861	0.00258264	1.97806	0.0479231
rs12116726	1	217773463	0.00112433	0.000552177	2.03617	0.0417341	0.000913982	0.000748702	1.22076	0.222179
rs115629608	1	217779760	-0.000408171	0.00184393	-0.221359	0.824813	-0.000631283	0.0024989	-0.252625	0.800558
rs17666876	1	217787170	-0.000564353	0.00147457	-0.382724	0.701925	-0.0013353	0.00199919	-0.667918	0.504186
rs11117898	1	217797948	-0.000600944	0.00117241	-0.512571	0.608252	-0.000373377	0.00158987	-0.234847	0.814328
rs34652544	1	217804767	-0.00117642	0.00102004	-1.15331	0.248784	-0.000572195	0.00138286	-0.413778	0.679037
rs10495062	1	217804955	0.00100819	0.000435911	2.31284	0.020732	0.000764417	0.000591068	1.29328	0.195915
rs77472190	1	217829734	0.000300226	0.00103048	0.291347	0.770786	0.000125009	0.00139693	0.089488	0.928694
rs115844169	1	217837279	0.00315764	0.00140722	2.24389	0.0248402	0.00366425	0.00190821	1.92025	0.0548274
rs10495067	1	217838701	-0.000178444	0.000444488	-0.40146	0.688082	0.000742097	0.000602549	1.23159	0.218101
rs72728805	1	217840904	0.00218026	0.00127427	1.71099	0.0870831	-0.000359702	0.00172747	-0.208225	0.835053
rs6692477	1	217842129	0.000792334	0.000516238	1.53482	0.124829	0.000160012	0.000699859	0.228634	0.819153
rs78132925	1	217846047	-5.77e-05	0.0015254	-0.0378273	0.969825	0.00105062	0.00206711	0.508254	0.611276
rs114357381	1	217870257	-0.00223823	0.0014577	-1.53545	0.124674	0.0034799	0.00197745	1.75979	0.0784444
rs61825760	1	217887447	0.00151511	0.000967481	1.56603	0.117342	0.000949036	0.00131146	0.723648	0.469282
rs11117916	1	217899500	0.00101281	0.000569897	1.77718	0.0755395	0.00082414	0.000772633	1.06666	0.286124
rs116780033	1	217915416	-0.000339986	0.00138033	-0.246307	0.805444	0.000326253	0.00187141	0.174336	0.861602
rs12117870	1	217915593	-0.000331074	0.000434785	-0.761468	0.446378	-0.000281419	0.000589619	-0.477289	0.633157
rs80278108	1	217924198	0.000909304	0.00085119	1.06827	0.285398	-0.00134291	0.0011538	-1.1639	0.244466
rs78828419	1	217924212	0.000800718	0.00117844	0.679476	0.496837	0.000474262	0.00159757	0.296865	0.76657
rs7525422	1	217924489	-0.000120334	0.000549898	-0.21883	0.826782	-0.000818974	0.00074536	-1.09876	0.271873
rs11117928	1	217950363	-0.000819977	0.000513849	-1.59576	0.110544	0.000288781	0.000696573	0.414574	0.678454
rs72728859	1	217966297	0.00190615	0.00125935	1.5136	0.130129	-0.000480084	0.00170707	-0.281233	0.778532
rs115595891	1	217983123	0.00392208	0.00147394	2.66096	0.00779223	0.00318252	0.0019976	1.59317	0.111123
rs72728889	1	217987438	-0.00165049	0.00108666	-1.51886	0.128799	-0.000373082	0.00147318	-0.253249	0.800076
rs1510264	1	217989517	0.000656782	0.000440542	1.49085	0.136002	0.000244138	0.000597234	0.408781	0.682701
rs4332416	1	217992744	-0.000464404	0.000815041	-0.569793	0.568819	0.0010685	0.00110476	0.967178	0.333456
rs75409454	1	218013292	0.00348765	0.00196513	1.77477	0.0759368	-0.00086458	0.00266433	-0.324502	0.745558
rs1510258	1	218013343	-0.000734614	0.000647609	-1.13435	0.256649	-0.000499814	0.000877946	-0.5693	0.569153
rs80214498	1	218024114	-0.00294964	0.00142842	-2.06496	0.0389273	-0.00445208	0.00193655	-2.29898	0.021507
rs12748013	1	218024308	-0.000301726	0.00070713	-0.426691	0.669605	0.00032207	0.000958547	0.335999	0.736872
rs1018241	1	218038613	-0.00375107	0.00199811	-1.87731	0.0604759	-0.00790418	0.00270911	-2.91763	0.0035273
rs10495082	1	218045470	0.000524673	0.000451233	1.16275	0.24493	-9.88e-05	0.000611675	-0.161602	0.87162
rs78753308	1	218047641	-0.00228398	0.00164135	-1.39152	0.164068	-0.00648965	0.00222542	-2.91615	0.00354405
rs61827096	1	218055182	-0.00174286	0.00139769	-1.24696	0.212414	0.00220156	0.00189459	1.16203	0.245226
rs77271258	1	218056637	-0.000500819	0.00164659	-0.304155	0.76101	0.00401816	0.00223245	1.79989	0.0718785
rs77716514	1	218058307	0.00218737	0.00211457	1.03442	0.300939	-0.000707177	0.00286577	-0.246767	0.805089
rs11117965	1	218059620	0.00177384	0.00182249	0.973301	0.330405	0.00195966	0.00247008	0.793357	0.427571
rs12039198	1	218060673	-0.000830631	0.000474592	-1.7502	0.0800849	-0.000539347	0.000643334	-0.838361	0.401829
rs1588420	1	218077585	0.000409202	0.000688988	0.593918	0.552568	-0.000456965	0.000934135	-0.489186	0.624711
rs11576595	1	218080457	-0.000916676	0.000428027	-2.14163	0.0322239	-0.000206462	0.000580768	-0.355499	0.722216
rs17678378	1	218081431	0.0011554	0.000935071	1.23562	0.2166	-0.000295256	0.00126789	-0.232872	0.815861
rs6668125	1	218093901	-0.000779435	0.00108844	-0.716102	0.473929	0.00231871	0.00147557	1.5714	0.116091
rs116716285	1	218095078	0.000949304	0.00194359	0.488429	0.625246	0.000560946	0.00263531	0.212858	0.831438
rs11117978	1	218102443	-0.000487186	0.000470992	-1.03438	0.300958	-0.000471605	0.000638458	-0.738663	0.460112
rs11800229	1	218104702	-0.000549098	0.00043415	-1.26477	0.205956	-0.000669854	0.000588908	-1.13745	0.255351
rs10495085	1	218105019	-0.0006688	0.000919196	-0.727592	0.466864	-0.00172221	0.00124621	-1.38196	0.166984
rs17047036	1	218111894	-0.00252085	0.00108301	-2.32763	0.0199322	-0.00275219	0.00146817	-1.87457	0.0608528
rs79335924	1	218119875	-0.00192183	0.00121736	-1.57869	0.114408	-0.00173402	0.00165109	-1.05022	0.293616
rs11117986	1	218122346	0.00058468	0.000846555	0.690659	0.489781	-0.000218429	0.00114772	-0.190316	0.849061
rs74458694	1	218125227	-0.0037315	0.00188098	-1.98381	0.0472781	-0.00217919	0.00254955	-0.854736	0.392698
rs114628016	1	218135568	-0.00083698	0.00107804	-0.776392	0.437518	-0.000836222	0.00146122	-0.572275	0.567136
rs12036258	1	218136146	0.000959635	0.000493604	1.94414	0.0518794	-0.000369476	0.000669417	-0.551937	0.580992
rs10863361	1	218138481	-0.00108	0.000440291	-2.45291	0.0141711	-0.000287069	0.000596834	-0.480986	0.630527
rs35825623	1	218150165	-0.000533666	0.000597006	-0.893905	0.371374	0.000821373	0.000809438	1.01474	0.310229
rs17742891	1	218158712	-0.000143277	0.000723898	-0.197924	0.843105	-0.000367432	0.000981175	-0.374482	0.708046
rs10495090	1	218162502	6.17e-06	0.000515637	0.0119702	0.990449	0.000716822	0.000699163	1.02526	0.305242
rs915224	1	218176890	-0.0004394	0.000502043	-0.875225	0.381452	0.00073845	0.000680561	1.08506	0.277896
rs12039841	1	218189168	-0.000773099	0.000961971	-0.803662	0.421593	0.00132402	0.00130298	1.01615	0.309561
rs1602271	1	218189277	-0.000427681	0.00050449	-0.84775	0.396578	0.000695181	0.000683968	1.01639	0.309442
rs1490330	1	218197056	-0.000474158	0.000502557	-0.943492	0.34543	0.000619192	0.000681412	0.90869	0.363515
rs17047227	1	218198395	-0.000958348	0.00177037	-0.541328	0.588282	0.00376248	0.00240108	1.56699	0.117118
rs12131073	1	218209726	1.28e-06	0.000446215	0.00285754	0.99772	0.000317447	0.000604971	0.524731	0.599771
rs45572833	1	218218119	0.000443684	0.001152	0.385144	0.700131	0.00161778	0.00156191	1.03577	0.30031
rs17694315	1	218222426	-0.00327717	0.00153034	-2.14146	0.0322378	-0.000292118	0.00207342	-0.140887	0.887959
rs12024101	1	218235608	-0.000697375	0.00042727	-1.63217	0.102645	-0.000771685	0.000579595	-1.33142	0.183051
rs79311841	1	218250978	-0.00144481	0.00176897	-0.816752	0.414071	-0.00333613	0.00239823	-1.39108	0.164201
rs61826457	1	218253508	-0.000783386	0.000888968	-0.881231	0.378194	0.00152028	0.00120527	1.26136	0.20718
rs2046842	1	218253812	1.42e-05	0.000706184	0.020085	0.983976	-0.00127182	0.000957408	-1.3284	0.184048
rs6604588	1	218257967	-0.000579457	0.000428898	-1.35104	0.176684	0.000451718	0.000581272	0.777118	0.437089
rs12036741	1	218258947	0.00195695	0.000710318	2.75504	0.00586891	-0.000694256	0.000962939	-0.720976	0.470925
rs11586331	1	218265718	-0.000791366	0.00151677	-0.521743	0.60185	0.00413083	0.00205577	2.00939	0.0444967
rs72734577	1	218266142	-0.000668941	0.000895928	-0.746645	0.455278	-0.00160321	0.00121448	-1.32007	0.186812
rs7550557	1	218274933	0.000760918	0.00120279	0.632628	0.526977	0.00125831	0.0016307	0.771637	0.44033
rs79398103	1	218277680	-0.00236641	0.00141092	-1.67721	0.0935021	-1.71e-05	0.00191275	-0.00896227	0.992849
rs17752503	1	218280300	0.000632345	0.00123279	0.512937	0.607996	-0.000940332	0.00167205	-0.562384	0.573855
rs72734602	1	218281746	-0.000971164	0.001054	-0.921413	0.356836	-0.000760795	0.0014287	-0.532508	0.594374
rs3897748	1	218289209	-0.000655756	0.000463862	-1.41369	0.157455	-0.000501052	0.000628944	-0.796656	0.425652
rs78178415	1	218294189	0.000835789	0.000853346	0.979426	0.32737	0.00257607	0.00115632	2.22782	0.0258934
rs570822	1	218294968	-0.000620004	0.00062443	-0.992911	0.320754	-7.32e-05	0.000846408	-0.0864925	0.931075
rs1029170	1	218300030	0.00141933	0.00136749	1.03791	0.299313	-8.01e-05	0.00185414	-0.0431993	0.965543
rs17047439	1	218304258	0.000585295	0.0006488	0.90212	0.366994	0.000233181	0.000879452	0.265143	0.790899
rs575962	1	218304346	-0.000203983	0.000427008	-0.477704	0.632861	-0.00057806	0.000578841	-0.998651	0.317965
rs78988170	1	218323289	-0.00110479	0.00154514	-0.715013	0.474602	-0.00237852	0.00209467	-1.13551	0.256161
rs2171964	1	218325251	0.000832097	0.000566603	1.46857	0.14195	-0.000107127	0.000767773	-0.13953	0.889032
rs76652749	1	218325338	-0.000476998	0.000938841	-0.508071	0.611404	-0.000257497	0.00127265	-0.202331	0.839658
rs4846463	1	218327546	0.000603332	0.000850265	0.709581	0.477965	0.000501416	0.00115266	0.435008	0.663557
rs511223	1	218333741	-0.000220838	0.000426775	-0.517457	0.604838	0.00118232	0.00057861	2.04338	0.0410155
rs12132364	1	218337359	-0.000405946	0.000656267	-0.618568	0.536201	-0.00148869	0.000889677	-1.67329	0.0942709
rs35908994	1	218339937	-0.00173563	0.0010054	-1.72631	0.0842929	-0.00266328	0.00136302	-1.95395	0.050708
rs74770560	1	218346164	0.000626467	0.00160754	0.389705	0.696755	0.00435624	0.00217971	1.99855	0.0456584
rs17542758	1	218346591	0.000549713	0.000889647	0.6179	0.536642	-0.000887478	0.00120643	-0.735625	0.46196
rs6658076	1	218347150	0.000271744	0.000459414	0.591501	0.554185	-0.000956981	0.000623098	-1.53584	0.124578
rs1338447	1	218347375	0.000329931	0.000427543	0.771692	0.440298	-0.000548302	0.000579549	-0.946084	0.344107
rs1338449	1	218351323	-0.000138716	0.000440169	-0.315143	0.752653	0.000889695	0.000596894	1.49054	0.136083
rs74615989	1	218353411	0.00126428	0.00166681	0.758507	0.448148	-3.31e-06	0.00225896	-0.00146451	0.998831
rs74322947	1	218358107	-0.00155457	0.000983863	-1.58007	0.114091	0.00106949	0.00133379	0.801841	0.422646
rs12022980	1	218359266	-0.000226867	0.000454872	-0.498748	0.617957	0.00101788	0.000616586	1.65083	0.0987749
rs12757063	1	218367181	-0.000785245	0.000958977	-0.818836	0.41288	-0.00168251	0.00129964	-1.29459	0.195461
rs116028150	1	218371041	-0.00109244	0.00158606	-0.688777	0.490964	-0.00179416	0.00214993	-0.834521	0.403988
rs1416149	1	218374786	0.00123934	0.000590322	2.09943	0.0357802	-0.00154306	0.000800076	-1.92864	0.0537766
rs75743096	1	218380751	-2.4e-05	0.00178509	-0.0134261	0.989288	-0.00192018	0.00241981	-0.793525	0.427473
rs72736872	1	218382955	0.00179105	0.000950648	1.88403	0.059562	-0.00062589	0.00128875	-0.485657	0.62721
rs61822419	1	218387099	0.000322326	0.000672903	0.479007	0.631934	0.00210134	0.000912	2.3041	0.0212179
rs112597849	1	218402774	-0.000501276	0.00163614	-0.306377	0.759318	0.00367319	0.00221817	1.65595	0.0977322
rs113856171	1	218413907	-0.00106852	0.00126375	-0.845515	0.397824	-0.0012434	0.00171343	-0.725677	0.468037
rs4445537	1	218418085	-0.000145468	0.000432554	-0.3363	0.736645	0.00125942	0.000586611	2.14695	0.0317984
rs12087406	1	218418911	0.000532559	0.000862437	0.617504	0.536903	-0.00012301	0.00116914	-0.105214	0.916206
rs12120177	1	218419177	-5.52e-05	0.000718164	-0.0768274	0.938761	-0.000886866	0.000973723	-0.9108	0.362402
rs72736901	1	218420557	0.00305076	0.00131882	2.31325	0.0207094	-0.000346326	0.00178843	-0.193648	0.846452
rs2799092	1	218427278	-0.000763646	0.000541017	-1.4115	0.158098	0.000366034	0.000733296	0.499163	0.617665
rs10863384	1	218428101	-0.000700151	0.000832102	-0.841425	0.40011	-0.000135948	0.00112795	-0.120526	0.904067
rs7541206	1	218435993	-0.00047705	0.000725124	-0.657887	0.510611	-0.000834443	0.000983281	-0.848631	0.396087
rs17047553	1	218436190	0.000696893	0.00116308	0.599179	0.549054	0.000299939	0.00157604	0.190312	0.849065
rs2039712	1	218436382	-0.000451299	0.00059622	-0.756934	0.44909	-0.000798131	0.000808129	-0.987628	0.323336
rs35231305	1	218438149	-0.000572167	0.000716187	-0.798907	0.424345	-0.000885936	0.000971168	-0.912238	0.361644
rs72738804	1	218439720	7.87e-05	0.000629209	0.125035	0.900496	-0.000559743	0.000852858	-0.656314	0.511623
rs76224680	1	218441828	9.34e-05	0.000717743	0.130073	0.896509	-0.000462987	0.000973472	-0.475604	0.634357
rs74911613	1	218447543	-0.000465331	0.00190382	-0.24442	0.806906	0.00184803	0.00258082	0.716064	0.473952
rs61823377	1	218448623	0.0019196	0.000745305	2.57559	0.0100073	0.00011995	0.00101042	0.118714	0.905502
rs3753592	1	218458058	-2.31e-05	0.000430378	-0.0536503	0.957214	0.000951019	0.000583498	1.62986	0.103133
rs1933641	1	218468961	-0.000166314	0.00109795	-0.151476	0.8796	-0.0022209	0.00148832	-1.49222	0.135643
rs10863387	1	218471383	4.7e-05	0.000431996	0.108755	0.913397	0.000857377	0.000585732	1.46377	0.143258
rs116407293	1	218477967	-0.00209013	0.00135993	-1.53694	0.124308	-0.00187695	0.00184304	-1.0184	0.308488
rs11118075	1	218478411	0.00109555	0.00116099	0.943627	0.345361	0.00142723	0.0015739	0.906809	0.364508
rs114821548	1	218485878	-0.00178513	0.00130155	-1.37155	0.170206	-0.00156212	0.001764	-0.885559	0.375856
rs10863388	1	218503325	-0.000614296	0.000575254	-1.06787	0.28558	-0.0007152	0.000779752	-0.917215	0.359031
rs12060734	1	218509452	0.00112875	0.00114353	0.987079	0.323605	0.00156637	0.00155003	1.01054	0.312236
rs3795410	1	218509829	0.000872064	0.00113147	0.770739	0.440863	0.00130122	0.00153381	0.848356	0.396241
rs3902857	1	218510854	0.00107257	0.0011951	0.897472	0.369468	0.000896862	0.00162131	0.553172	0.580146
Affx-35455537	1	218510892	0.000761056	0.00113338	0.671493	0.501907	0.00113896	0.00153637	0.741328	0.458495
rs10863391	1	218516083	0.00104046	0.00113324	0.918128	0.358552	0.00154872	0.0015363	1.00808	0.313416
rs10863392	1	218516223	0.00083197	0.00113827	0.730908	0.464836	0.00123131	0.00154255	0.79823	0.424738
rs6691070	1	218516759	0.00106371	0.00113515	0.937068	0.348724	0.00159273	0.00153866	1.03514	0.300603
rs12058014	1	218516968	0.00138592	0.00114328	1.21223	0.225424	0.00166909	0.00154977	1.077	0.281483
rs6604604	1	218517668	0.000952337	0.00113404	0.839777	0.401034	0.00158568	0.00153738	1.03141	0.302348
rs7550232	1	218518515	0.000918714	0.00112548	0.816283	0.414339	0.00139392	0.00152569	0.913636	0.360909
rs73110310	1	218519330	0.00101679	0.00113354	0.897004	0.369717	0.00176874	0.00153644	1.1512	0.249652
rs1106569	1	218520587	0.00123548	0.00114415	1.07983	0.280221	0.00189646	0.00155105	1.2227	0.221445
rs2799098	1	218521609	-0.000343632	0.000556433	-0.617562	0.536865	-0.000899966	0.000754334	-1.19306	0.232846
rs12088579	1	218523525	0.00130274	0.00114542	1.13734	0.255395	0.00164446	0.00155284	1.059	0.289599
rs17047703	1	218525588	-0.000563026	0.000506324	-1.11199	0.266144	0.000198049	0.000686438	0.288516	0.772952
rs114954492	1	218526711	0.00101472	0.00113572	0.893462	0.371611	0.000837029	0.00153948	0.543709	0.586642
rs6662137	1	218542059	-0.000581004	0.000455296	-1.2761	0.20192	-0.000205964	0.000617266	-0.333671	0.738628
rs11466376	1	218543470	-0.00014367	0.00150853	-0.0952387	0.924125	-0.00076119	0.00204432	-0.372344	0.709637
rs3892225	1	218553297	7.23e-05	0.000554298	0.130476	0.89619	0.00192722	0.000751411	2.5648	0.010324
rs72738822	1	218554140	-0.00112738	0.00140574	-0.80198	0.422565	-0.00328197	0.00190618	-1.72175	0.085115
rs78465216	1	218557310	0.00209668	0.00166188	1.26163	0.207081	-0.00142175	0.00225331	-0.63096	0.528067
rs17047740	1	218557655	0.000817897	0.00134869	0.606439	0.544223	-0.000190309	0.00182792	-0.104113	0.91708
rs17047744	1	218557761	0.000756989	0.00106923	0.707979	0.478959	-0.00130681	0.00144931	-0.901679	0.367228
rs74143055	1	218557920	-0.000429097	0.00121434	-0.353358	0.72382	-6.51e-05	0.00164637	-0.0395548	0.968448
rs11466382	1	218558458	-0.000375977	0.00121486	-0.309483	0.756954	9.08e-06	0.00164701	0.00551393	0.995601
rs11466383	1	218558531	-0.00056372	0.00121106	-0.465475	0.641592	-0.000316565	0.00164185	-0.19281	0.847108
rs10863396	1	218559032	-0.000265253	0.000470149	-0.56419	0.572625	-0.00112013	0.000637427	-1.75727	0.0788722
rs12058490	1	218559280	0.000146928	0.000790468	0.185875	0.852543	0.00054382	0.00107204	0.507277	0.611961
rs77620595	1	218559611	0.000790001	0.00134876	0.585723	0.558062	-0.000364061	0.00182827	-0.199129	0.842162
rs17047756	1	218559875	-0.000566053	0.00120189	-0.470968	0.637664	-0.000447004	0.00162953	-0.274314	0.783843
rs73110352	1	218559909	0.000721891	0.00106302	0.679098	0.497076	-0.0017425	0.00144104	-1.2092	0.226586
rs73110353	1	218560230	0.000711208	0.0010729	0.662883	0.507406	-0.00119526	0.00145478	-0.821608	0.411301
rs12405215	1	218562708	-0.000666003	0.00111685	-0.596321	0.550961	-0.000104796	0.00151416	-0.0692106	0.944822
rs10482766	1	218562868	-0.000507703	0.000950741	-0.534008	0.593336	-0.000309872	0.00128875	-0.240444	0.809986
rs11118097	1	218564644	-0.000767066	0.000943714	-0.812816	0.416324	-0.000103848	0.00127927	-0.0811781	0.9353
rs12022831	1	218566878	-0.000632496	0.0009482	-0.667049	0.504741	-0.000402002	0.0012853	-0.31277	0.754456
rs6604610	1	218568804	-0.000522373	0.000944793	-0.552897	0.580335	-1.77e-05	0.00128075	-0.0138082	0.988983
rs78331112	1	218570176	-0.000825466	0.00111257	-0.741942	0.458123	-0.000211538	0.0015082	-0.140259	0.888456
rs79839744	1	218570331	-0.000661803	0.000951588	-0.695472	0.48676	-0.000209108	0.00129007	-0.16209	0.871235
rs7528564	1	218571066	-0.000789927	0.000942224	-0.838364	0.401827	-3.47e-05	0.00127723	-0.0271363	0.978351
rs7515588	1	218572808	-0.000723982	0.000942502	-0.768148	0.4424	6.85e-06	0.00127785	0.0053575	0.995725
rs6703224	1	218574789	-0.000768733	0.00094098	-0.81695	0.413958	0.000144265	0.00127552	0.113103	0.909949
rs116811962	1	218575176	-0.000476633	0.00104264	-0.457141	0.64757	-0.00110664	0.00141348	-0.78292	0.433675
rs10746379	1	218575887	0.000212741	0.000632745	0.336219	0.736706	-0.000587653	0.000857814	-0.685059	0.493307
rs10482772	1	218579853	-0.000957079	0.000927128	-1.0323	0.30193	-8.11e-05	0.0012568	-0.0645086	0.948565
rs1891467	1	218579985	-0.000178171	0.000526761	-0.338239	0.735183	-0.00123359	0.000714032	-1.72764	0.0840534
rs75342095	1	218582841	0.00084853	0.00134482	0.630962	0.528066	0.000208106	0.00182333	0.114135	0.909131
rs115887817	1	218596999	0.00100243	0.00160487	0.624619	0.532221	0.000569295	0.00217519	0.261722	0.793536
rs10482787	1	218604288	-0.00174143	0.0016303	-1.06817	0.285445	-0.00117869	0.00220976	-0.5334	0.593757
rs10482793	1	218605524	0.000200793	0.00145253	0.138237	0.890054	0.00145271	0.00196957	0.737576	0.460773
rs10482808	1	218607297	-0.000798276	0.00128492	-0.621267	0.534424	0.000370522	0.00174256	0.212631	0.831615
rs6684205	1	218609702	6.78e-05	0.000471076	0.143973	0.885522	-0.000362612	0.000638611	-0.567813	0.570162
rs10482832	1	218612507	-0.00158545	0.00154706	-1.02482	0.305451	0.000343624	0.00209744	0.16383	0.869865
rs78286557	1	218613463	0.000301431	0.00145381	0.207339	0.835745	0.00135152	0.00197141	0.685558	0.492992
rs78049208	1	218613620	0.00195254	0.00172624	1.13109	0.258017	-0.00260829	0.00234043	-1.11445	0.265087
rs10482836	1	218614022	0.00139069	0.00153116	0.908255	0.363744	-0.000404945	0.00207528	-0.195128	0.845293
rs56271792	1	218615832	-0.0016677	0.00174282	-0.956894	0.338622	-0.00521699	0.00236343	-2.20738	0.0272882
rs11118107	1	218620091	4.04e-05	0.000585172	0.0689724	0.945012	0.000752578	0.000793456	0.948482	0.342885
rs77300511	1	218626973	-0.000682468	0.00189384	-0.360362	0.718577	0.0032515	0.0025674	1.26646	0.205351
rs79904609	1	218644135	-0.00114813	0.00113411	-1.01237	0.311363	0.000905549	0.00153747	0.588987	0.555871
rs17047934	1	218651172	-0.0015995	0.000944737	-1.69306	0.0904447	0.00038935	0.00128071	0.304011	0.76112
rs12752994	1	218657660	-7.81e-05	0.000651406	-0.119911	0.904554	0.000173855	0.000883159	0.196856	0.84394
rs56391225	1	218667645	0.000248353	0.00163885	0.151541	0.879549	0.00148261	0.00222161	0.667357	0.504545
rs114074853	1	218668135	0.000558839	0.00172482	0.323998	0.74594	0.00293087	0.00233842	1.25335	0.210078
rs12406058	1	218668879	-0.00158719	0.00113513	-1.39825	0.162038	0.000670089	0.00153894	0.435423	0.663256
rs12042727	1	218669580	-0.00157563	0.000947606	-1.66275	0.0963629	0.000401929	0.00128442	0.312927	0.754337
rs182048281	1	218669820	0.000408701	0.00145371	0.281143	0.778601	0.00182486	0.00197111	0.925804	0.354548
rs12044812	1	218671783	-0.00142161	0.000946769	-1.50153	0.133219	0.000425938	0.00128343	0.331875	0.739984
rs12133826	1	218671897	-4.29e-05	0.00122974	-0.0348709	0.972183	0.00120476	0.00166726	0.722598	0.469927
rs11118112	1	218673257	-0.00079848	0.000709329	-1.12568	0.260301	-0.00033787	0.000961626	-0.351353	0.725324
rs12142920	1	218678879	7.82e-05	0.00122319	0.0639473	0.949012	0.00159497	0.00165847	0.96171	0.336196
rs12030801	1	218694456	-0.00140312	0.000948891	-1.47869	0.139224	0.00070683	0.00128605	0.549614	0.582585
rs1690789	1	218698027	-0.000106006	0.000426909	-0.248311	0.803894	-0.000469513	0.000578707	-0.811314	0.417186
rs4846486	1	218705513	0.000592337	0.000582782	1.01639	0.309443	0.000781627	0.000790064	0.989322	0.322507
rs1018040	1	218705814	-0.00031225	0.000616812	-0.506232	0.612694	0.000111027	0.000835896	0.132824	0.894332
rs116582509	1	218706638	-0.0015655	0.00155062	-1.00959	0.312691	-0.00100771	0.00210217	-0.479369	0.631677
rs77954637	1	218707732	0.000857498	0.0012913	0.664057	0.506654	-0.00126365	0.0017502	-0.722005	0.470292
rs514332	1	218707937	-0.000788253	0.000789682	-0.998189	0.318188	-0.000951974	0.00107042	-0.889347	0.373818
rs79038154	1	218710815	-0.00130901	0.00145537	-0.899429	0.368425	-0.00104338	0.00197293	-0.528848	0.596912
rs78924626	1	218713029	-0.00100794	0.00144997	-0.695149	0.486962	-0.00109404	0.00196549	-0.556621	0.577787
rs604045	1	218714208	0.000111781	0.000432564	0.258416	0.796086	-6.43e-05	0.000586437	-0.109688	0.912657
rs77937924	1	218717349	-0.00135669	0.00152013	-0.892479	0.372137	-0.000515277	0.00206098	-0.250016	0.802575
rs77257672	1	218719659	-0.00113584	0.00152243	-0.746068	0.455627	-0.000588553	0.00206362	-0.285204	0.775488
rs2889784	1	218720735	-6.19e-05	0.000491699	-0.125805	0.899886	-3e-05	0.000666701	-0.0450435	0.964073
rs668966	1	218721910	-0.000562095	0.0012541	-0.448205	0.654006	-0.000850709	0.00170037	-0.500309	0.616858
rs114867897	1	218722393	0.000553185	0.0017303	0.319705	0.749192	-0.000365977	0.00234671	-0.155953	0.87607
rs75308418	1	218726224	0.00131473	0.00116236	1.13109	0.258018	0.000732856	0.00157583	0.465061	0.641888
rs57391225	1	218727526	-0.000799422	0.0006617	-1.20813	0.226997	0.000816506	0.000897046	0.910216	0.362709
rs1603059	1	218727857	-5.5e-05	0.000518551	-0.106125	0.915483	-0.000188799	0.000702837	-0.268625	0.788219
rs75459190	1	218729686	-0.000760839	0.00139266	-0.546322	0.584845	-0.00075766	0.00188837	-0.401225	0.688255
rs35351285	1	218738558	0.000907037	0.000677283	1.33923	0.180497	-0.0013228	0.000919313	-1.4389	0.15018
rs77744806	1	218738651	-0.0020038	0.00121869	-1.64421	0.100133	0.000312378	0.00165137	0.189164	0.849965
rs56241328	1	218741034	0.000437434	0.000608962	0.718328	0.472556	-0.00013606	0.000825515	-0.164819	0.869087
rs10863402	1	218741315	-0.000102461	0.000451656	-0.226855	0.820536	-0.000132535	0.000612201	-0.216489	0.828607
rs10863403	1	218741432	-0.00041269	0.000519699	-0.794095	0.427141	0.000596774	0.000704478	0.847116	0.396931
rs80038833	1	218741636	-0.00167917	0.00120425	-1.39438	0.163205	0.000898488	0.00163162	0.550674	0.581858
rs72740773	1	218744560	-0.00083298	0.000949273	-0.877493	0.38022	-0.0007669	0.00128688	-0.595937	0.551217
rs259479	1	218746640	-0.000611592	0.00151896	-0.40264	0.687214	-0.00153423	0.00205994	-0.744795	0.456396
rs115439367	1	218747259	-0.00211009	0.00192968	-1.0935	0.274177	-0.00282523	0.00261647	-1.07979	0.280237
rs174104	1	218748725	-0.000872025	0.00152515	-0.571762	0.567483	-0.00141505	0.00206732	-0.684485	0.493669
rs1764701	1	218748898	-0.00052248	0.00152695	-0.342173	0.732221	-0.00140149	0.00206959	-0.677181	0.498292
rs259464	1	218749231	-0.000652886	0.00152141	-0.429133	0.667827	-0.00148541	0.00206232	-0.720261	0.471365
rs114302682	1	218754431	0.00440351	0.00181481	2.42643	0.0152487	0.000482614	0.00246025	0.196165	0.844481
rs75011710	1	218755101	0.000165427	0.00185148	0.0893484	0.928805	0.00233856	0.00251286	0.930639	0.352041
rs259468	1	218755741	-0.000759747	0.00154091	-0.493052	0.621976	-0.00138425	0.00208837	-0.662839	0.507434
rs259470	1	218756209	-0.00093875	0.00155932	-0.602027	0.547157	-0.00220247	0.00211436	-1.04167	0.297566
rs259472	1	218758198	-0.000965902	0.00154778	-0.624057	0.53259	-0.00142059	0.00209779	-0.677185	0.498289
rs75232275	1	218758616	0.00050074	0.00113716	0.440342	0.659689	-0.00437252	0.0015416	-2.83634	0.00456362
rs78806723	1	218758645	-0.000521077	0.00104492	-0.498675	0.618008	-0.000883278	0.0014164	-0.623606	0.532887
rs259473	1	218758895	-0.00103765	0.00154372	-0.672177	0.501472	-0.00172188	0.00209236	-0.822936	0.410545
rs1337110	1	218758944	0.000335191	0.000703549	0.476429	0.633769	-0.000454426	0.000953686	-0.476495	0.633722
rs259474	1	218759983	-0.000149952	0.00102133	-0.146821	0.883274	-0.0001244	0.00138453	-0.0898496	0.928407
rs259475	1	218760142	-0.000289305	0.000593393	-0.487543	0.625874	0.000656243	0.000804658	0.815556	0.414755
rs17048225	1	218760614	0.000749927	0.000524438	1.42996	0.152729	-0.00019041	0.000711324	-0.267684	0.788943
rs114468747	1	218763636	-0.000124421	0.00103058	-0.120729	0.903905	-0.00071822	0.00139713	-0.514067	0.607205
rs1351475	1	218774830	4.38e-05	0.000626371	0.069951	0.944233	-0.00100091	0.000849037	-1.17887	0.238449
rs2993033	1	218775684	-0.000550003	0.00102099	-0.538697	0.590097	-8.76e-05	0.00138401	-0.0632642	0.949556
rs75004792	1	218777906	0.000660426	0.00179534	0.367856	0.712981	-0.00184247	0.00243438	-0.756854	0.449138
rs2050598	1	218778165	-0.000259342	0.000440658	-0.588533	0.556175	0.000712816	0.000596969	1.19406	0.232456
rs1600747	1	218779448	-0.000458984	0.00101943	-0.450236	0.652541	-9.7e-05	0.0013818	-0.0702194	0.944019
rs28694155	1	218782450	0.00132442	0.00181935	0.727965	0.466636	0.00213522	0.00246745	0.865356	0.386844
rs2965010	1	218782572	-0.000316234	0.00102027	-0.309951	0.756598	3.24e-05	0.00138311	0.0234476	0.981293
rs1481365	1	218783554	-0.000404208	0.00102036	-0.396142	0.692001	-7.1e-05	0.0013832	-0.0513628	0.959036
rs996221	1	218788434	-0.000513197	0.0010234	-0.501464	0.616045	-0.000102099	0.00138744	-0.0735885	0.941338
rs2965014	1	218789548	-0.000427628	0.00103235	-0.414227	0.678708	-0.000198743	0.00139942	-0.142018	0.887066
rs72742429	1	218790537	-0.000582512	0.000918363	-0.634294	0.525889	-0.000501507	0.00124475	-0.402899	0.687023
rs3009945	1	218792573	-0.000553194	0.00101906	-0.542849	0.587234	-0.00029614	0.00138141	-0.214374	0.830255
rs74485529	1	218793668	-0.000801185	0.00104671	-0.765428	0.444017	-0.000972284	0.00141887	-0.685252	0.493186
rs2993046	1	218793848	-0.000521087	0.00102167	-0.510036	0.610027	-8.16e-05	0.00138498	-0.0588964	0.953035
rs900049	1	218795772	-0.000242178	0.00102774	-0.235643	0.81371	-0.000206784	0.00139359	-0.148382	0.882041
rs78822611	1	218797081	-0.000445183	0.00102498	-0.434335	0.664046	-0.000217422	0.00138945	-0.156481	0.875654
rs28377914	1	218798101	0.000215772	0.000754075	0.286141	0.77477	-0.00131655	0.00102234	-1.28779	0.197821
rs1481358	1	218810253	0.000392949	0.000671787	0.584931	0.558595	-0.000280306	0.000910938	-0.307711	0.758302
rs17048340	1	218811090	-0.000431088	0.000453102	-0.951415	0.341394	0.000681786	0.000614279	1.1099	0.267045
rs17048341	1	218811391	-0.000471779	0.00045475	-1.03745	0.299529	0.000609719	0.000616516	0.988975	0.322676
rs1318827	1	218813701	7.2e-05	0.000463111	0.155394	0.876511	-2.63e-05	0.000627995	-0.0419162	0.966566
rs61822530	1	218827236	0.000282948	0.00116993	0.241851	0.808896	0.000709047	0.00158599	0.447069	0.654826
rs1481345	1	218827855	0.000664024	0.000433092	1.53322	0.125224	-0.00138236	0.000587296	-2.35376	0.0185851
rs78033786	1	218828298	0.000295654	0.00109314	0.270463	0.786804	0.0007611	0.00148275	0.513303	0.60774
rs17504593	1	218830115	7.08e-05	0.000732293	0.0967157	0.922952	-0.00228064	0.000992762	-2.29727	0.021604
rs7542595	1	218830867	0.000286697	0.00109455	0.261932	0.793374	0.000893368	0.00148435	0.601857	0.54727
rs17570187	1	218831009	0.000631946	0.00121934	0.518268	0.604272	8.56e-05	0.00165245	0.0517922	0.958694
rs17570236	1	218831341	0.000727713	0.00125294	0.580806	0.561372	0.000481137	0.00169775	0.283398	0.776872
rs17570278	1	218832333	0.00055057	0.00121987	0.451335	0.651748	-4.25e-05	0.00165322	-0.0257272	0.979475
rs11485142	1	218833214	-5.34e-05	0.000499485	-0.106875	0.914888	0.000321701	0.000677074	0.475135	0.634691
rs17048367	1	218833890	0.00059279	0.000433158	1.36853	0.171146	-0.00142722	0.000587129	-2.43084	0.0150643
rs4846503	1	218835407	0.000481268	0.00109473	0.439621	0.660212	0.00079762	0.00148462	0.537256	0.591091
rs116054657	1	218836251	0.000506867	0.00109553	0.462668	0.643602	0.000937212	0.00148566	0.630841	0.528145
rs77328429	1	218837881	-0.000108221	0.000668659	-0.161847	0.871426	-0.00057148	0.000906612	-0.630347	0.528468
rs4846502	1	218838456	0.000395103	0.0010919	0.361849	0.717465	0.000739021	0.00148101	0.498998	0.617781
rs113077281	1	218841080	0.000342745	0.00120134	0.285303	0.775412	-0.000183997	0.00162831	-0.112998	0.910032
rs76554564	1	218841558	0.000586646	0.00120193	0.488088	0.625488	-0.000295383	0.00162944	-0.181279	0.856149
rs112380801	1	218843138	0.000228405	0.00117225	0.194843	0.845516	-0.000974486	0.00159058	-0.61266	0.540102
rs80044142	1	218843876	0.000449324	0.00121154	0.370869	0.710735	-0.000136078	0.00164196	-0.0828749	0.933951
rs74143102	1	218846433	0.000281289	0.00109286	0.257387	0.79688	0.000877564	0.00148225	0.592047	0.553819
rs113489584	1	218846691	0.000509581	0.00121178	0.420523	0.674104	-1.91e-05	0.00164228	-0.0116405	0.990712
rs111452878	1	218847357	0.00103545	0.00122908	0.842454	0.399535	-0.000104273	0.00166584	-0.0625948	0.950089
rs74914014	1	218848117	-8.21e-05	0.000735121	-0.111689	0.91107	-0.00213615	0.000996569	-2.1435	0.0320734
rs115749119	1	218849834	0.000706914	0.00121553	0.581566	0.560859	-0.000233428	0.00164783	-0.141658	0.887351
rs72742467	1	218850562	-0.000331321	0.00132362	-0.250315	0.802344	-0.00128864	0.00179416	-0.718241	0.472609
rs11487802	1	218850711	0.0012478	0.000630443	1.97924	0.0477897	-0.00130568	0.000854728	-1.52759	0.126614
rs28557010	1	218851189	-0.000639467	0.000446852	-1.43105	0.152418	0.00128518	0.000605743	2.12166	0.0338675
rs28447116	1	218851318	-0.000607284	0.000446889	-1.35891	0.174175	0.00126475	0.00060581	2.0877	0.0368262
rs112834349	1	218852236	0.000637015	0.00121163	0.525751	0.599062	0.000167446	0.00164198	0.101978	0.918774
rs79252858	1	218856213	0.000429894	0.00121827	0.352873	0.724184	-0.000328899	0.00165087	-0.199227	0.842085
rs17048396	1	218858220	0.000378706	0.00107915	0.350931	0.72564	0.00127865	0.00146299	0.873998	0.38212
rs1481363	1	218858734	0.000654423	0.000427599	1.53046	0.125904	-0.000988739	0.000579565	-1.706	0.0880089
rs993925	1	218860068	-0.000735512	0.000446978	-1.64552	0.099863	0.00113984	0.000605925	1.88116	0.0599516
rs17505222	1	218860396	0.0009502	0.00122342	0.776674	0.437352	0.000300313	0.00165843	0.181082	0.856303
rs1481360	1	218860911	0.00091124	0.000934642	0.974961	0.329581	-0.00156476	0.00126677	-1.23524	0.216742
rs116345957	1	218860990	0.000697021	0.00124485	0.559922	0.575533	0.00012219	0.0016872	0.0724219	0.942266
rs17511465	1	218861093	0.000732077	0.000928963	0.788058	0.430663	0.000349677	0.00125921	0.277695	0.781247
rs17511493	1	218861435	0.000399286	0.000433453	0.921175	0.35696	-0.000815229	0.000587479	-1.38767	0.165237
rs34465097	1	218862726	-0.00105352	0.0016219	-0.649559	0.515978	-0.00221274	0.00219794	-1.00673	0.314064
rs76454164	1	218863827	0.000905584	0.000947442	0.95582	0.339164	-0.00170763	0.00128452	-1.32939	0.183722
rs11485143	1	218871642	0.000213414	0.000736519	0.289761	0.771999	0.000662861	0.000998283	0.664001	0.50669
rs28641887	1	218874716	0.000151743	0.00111409	0.136203	0.891661	-0.00188549	0.00151018	-1.24852	0.211842
rs79365356	1	218878185	-0.000477908	0.000832031	-0.574388	0.565706	0.000755536	0.00112813	0.669724	0.503034
rs72742475	1	218879783	-3.64e-05	0.00144327	-0.0251962	0.979898	-0.000335133	0.00195672	-0.171273	0.864009
rs28485239	1	218880956	0.000791576	0.000485834	1.62931	0.103248	0.00150712	0.000658508	2.28868	0.0220985
rs61823673	1	218885683	-0.000571447	0.000708196	-0.806905	0.419722	-0.00208042	0.000960065	-2.16696	0.0302388
rs17048445	1	218891564	6.93e-05	0.000470098	0.147491	0.882744	0.000129537	0.000637555	0.203178	0.838996
rs28478494	1	218892470	-0.00140335	0.000953232	-1.4722	0.140967	-0.000149518	0.00129222	-0.115707	0.907885
rs2127977	1	218899875	0.000724143	0.000676138	1.071	0.284171	0.000283903	0.000916575	0.309744	0.756756
rs116419721	1	218907849	0.00339016	0.00153324	2.2111	0.0270294	-0.000692857	0.00207819	-0.333395	0.738836
rs57548624	1	218910704	-0.000313694	0.000526633	-0.595659	0.551403	-0.000472587	0.000713882	-0.661996	0.507974
rs28832005	1	218916250	0.000429865	0.000664592	0.64681	0.517755	-0.000335065	0.000901362	-0.371732	0.710093
rs72742485	1	218931898	-8.29e-05	0.00132107	-0.0627216	0.949988	-0.00135186	0.00179092	-0.754841	0.450345
rs6665999	1	218932807	0.000858639	0.000590845	1.45324	0.146158	-0.000211184	0.000801289	-0.263555	0.792123
rs77467308	1	218933736	0.001998	0.00130665	1.5291	0.12624	0.000597238	0.00177152	0.337133	0.736017
rs76354174	1	218938774	-0.000117989	0.00143024	-0.0824957	0.934253	-0.00294659	0.00193881	-1.51979	0.128565
rs12044420	1	218940636	-0.00218358	0.00100998	-2.16199	0.0306194	-0.000535714	0.00136869	-0.391407	0.695497
rs17572651	1	218943613	-0.000646561	0.00140484	-0.46024	0.645345	-0.000799739	0.00190429	-0.419967	0.67451
rs10495102	1	218944190	0.000491749	0.000910849	0.539879	0.589281	0.000812812	0.00123487	0.658215	0.510401
rs2378012	1	218950976	-0.00167675	0.000739212	-2.26829	0.0233125	0.000418464	0.00100257	0.417389	0.676394
rs72742490	1	218964627	0.00150019	0.00167046	0.898072	0.369148	-0.00275095	0.00226459	-1.21477	0.224456
rs11118154	1	218966876	0.000404763	0.000426318	0.94944	0.342398	0.000834776	0.000578011	1.44422	0.148677
rs79480185	1	218968734	-0.00185904	0.00175908	-1.05683	0.290592	7.37e-05	0.00238543	0.0308816	0.975364
rs35418120	1	218974371	-0.00021903	0.00068476	-0.319864	0.749072	-0.00155681	0.000928288	-1.67708	0.0935284
rs11118155	1	218975899	-0.000293212	0.00108589	-0.27002	0.787145	-0.00100995	0.00147215	-0.68604	0.492689
rs77289684	1	218978212	-4.01e-05	0.00141943	-0.0282607	0.977454	0.00266441	0.00192386	1.38493	0.166076
rs115158675	1	218979794	0.00128182	0.00115398	1.11078	0.266664	0.00254448	0.00156511	1.62575	0.104004
rs7416982	1	218981101	1.36e-05	0.000446156	0.0304725	0.97569	-0.0012653	0.000605009	-2.09138	0.0364948
rs116730697	1	218989914	0.00190319	0.00148812	1.27893	0.200924	-0.00328569	0.00201654	-1.62937	0.103235
rs115556334	1	218992530	-0.000764185	0.0017102	-0.44684	0.654991	6.32e-05	0.00231855	0.0272397	0.978269
rs77963163	1	218998561	0.000906587	0.00108452	0.835938	0.40319	0.00420074	0.00147046	2.85675	0.00428037
rs12022698	1	219001541	-0.00163725	0.000881109	-1.85817	0.0631465	-0.00054704	0.00119432	-0.458034	0.646928
rs114686747	1	219018648	0.00191553	0.00185219	1.0342	0.301045	0.000945224	0.00251084	0.376457	0.706577
rs55666816	1	219024054	0.000373909	0.00126495	0.295593	0.767542	-0.0015328	0.00171455	-0.893994	0.371326
rs646290	1	219034497	0.000841124	0.000459223	1.83162	0.0670084	0.00134461	0.000622688	2.15936	0.030823
rs17048733	1	219037732	0.000853324	0.00170502	0.500476	0.616741	-0.00190542	0.00231251	-0.823964	0.409961
rs17048744	1	219039712	0.000525517	0.00168367	0.312125	0.754946	-0.00250893	0.00228542	-1.0978	0.272293
rs74891147	1	219044040	0.00074142	0.00155896	0.475586	0.63437	-0.00127012	0.00211331	-0.601009	0.547834
rs6690795	1	219046515	0.000428877	0.00126885	0.338005	0.73536	-0.00120833	0.00172028	-0.702404	0.482428
rs17515844	1	219047981	-0.000558474	0.00107038	-0.521751	0.601844	0.00138465	0.00145115	0.954177	0.339995
rs650681	1	219053292	-0.0010203	0.000750685	-1.35916	0.174098	-0.00101456	0.00101772	-0.996898	0.318815
rs78164418	1	219055248	-0.000554379	0.000886238	-0.625543	0.531616	0.00108924	0.0012015	0.906569	0.364636
rs28372500	1	219058700	-0.000230174	0.000488276	-0.471402	0.637354	-0.000317993	0.000661707	-0.480564	0.630826
rs28470339	1	219058713	-0.00177855	0.000966414	-1.84036	0.0657166	-0.00123555	0.00131003	-0.943146	0.345607
rs17516177	1	219059196	-0.00178942	0.000963516	-1.85717	0.0632874	-0.00110596	0.00130664	-0.846416	0.397321
rs11118172	1	219071000	-0.000694353	0.000447889	-1.55028	0.121075	-5.69e-05	0.000607193	-0.0937031	0.925345
rs115919430	1	219074603	0.000228306	0.001231	0.185464	0.852865	0.00113688	0.00166924	0.681078	0.495823
rs35789160	1	219078194	-0.000843676	0.000468575	-1.80052	0.0717803	-0.000455477	0.000635245	-0.71701	0.473369
rs17576120	1	219080118	0.000957858	0.00141728	0.675843	0.499141	-1.7e-05	0.00192141	-0.00886857	0.992924
rs75792676	1	219085443	0.00016286	0.000634653	0.256612	0.797479	-0.000984113	0.000860415	-1.14377	0.252722
rs1416160	1	219087345	0.00101959	0.000435099	2.34335	0.0191119	0.000567598	0.000589569	0.962733	0.335682
rs17517067	1	219088578	-0.000728591	0.000729286	-0.999047	0.317773	0.00100206	0.000988728	1.01349	0.310829
rs11118175	1	219089313	-0.000267942	0.000811346	-0.330244	0.741216	0.000851189	0.00109975	0.773987	0.438939
rs6663466	1	219092866	-0.000524881	0.000433102	-1.21191	0.225547	-0.000792194	0.000587118	-1.34929	0.177244
rs12568805	1	219098476	-0.000870183	0.000971981	-0.895268	0.370645	0.00037638	0.0013182	0.285527	0.775241
rs75244896	1	219098551	-0.00122539	0.00146397	-0.837032	0.402575	-0.00184873	0.00198546	-0.931135	0.351785
rs114757610	1	219103014	0.0027396	0.00165949	1.65087	0.0987654	-0.00165552	0.00224964	-0.735903	0.46179
rs687417	1	219104005	-0.000792182	0.000430152	-1.84163	0.0655298	-0.000207129	0.000583021	-0.355269	0.722389
rs114902209	1	219109263	-2.49e-05	0.00102763	-0.0242786	0.98063	-0.000515413	0.00139318	-0.369955	0.711416
rs2788271	1	219117743	-0.00114497	0.000571914	-2.00199	0.0452864	0.000908268	0.000775345	1.17144	0.241424
rs619228	1	219122116	-0.00075523	0.00077281	-0.977252	0.328445	0.000688264	0.00104785	0.656833	0.511289
rs79120974	1	219122582	0.00298975	0.00167071	1.78951	0.0735333	-0.00123137	0.00226454	-0.54376	0.586607
rs76828976	1	219133120	-0.00103924	0.00133812	-0.776638	0.437373	-0.0015451	0.00181449	-0.851534	0.394474
rs11591059	1	219135903	-0.00115487	0.00090094	-1.28185	0.199896	0.000505782	0.00122139	0.414105	0.678798
rs115282653	1	219140293	-0.000551407	0.0011823	-0.466386	0.640939	0.000320298	0.00160279	0.199837	0.841608
rs12021905	1	219143240	-0.00167848	0.00137054	-1.22468	0.220697	0.00223819	0.00185878	1.20411	0.228546
rs72744560	1	219152155	0.0014127	0.00123911	1.14009	0.254249	-0.000389783	0.0016806	-0.231931	0.816592
rs76920048	1	219159446	-0.00149373	0.0017358	-0.860543	0.38949	-0.00242537	0.00235369	-1.03045	0.302799
rs1700874	1	219182858	-0.000710043	0.000845671	-0.83962	0.401122	0.0012753	0.00114635	1.11249	0.26593
rs114864941	1	219186720	0.00108426	0.00120547	0.899452	0.368413	-0.000647743	0.0016339	-0.39644	0.691781
rs10863419	1	219190660	-0.000879847	0.000438862	-2.00484	0.0449813	0.00072576	0.000594939	1.21989	0.222508
rs1256585	1	219194606	-0.000857123	0.000738108	-1.16124	0.245544	0.00175668	0.0010009	1.7551	0.0792427
rs114926924	1	219202301	-0.000513787	0.00134606	-0.381696	0.702687	-0.00249103	0.00182478	-1.36512	0.172218
rs12123973	1	219219052	-1.41e-05	0.000611884	-0.0230608	0.981602	0.000109164	0.000829611	0.131584	0.895313
rs76845720	1	219234498	-0.000652167	0.00198168	-0.329098	0.742082	0.000104474	0.00268579	0.0388989	0.968971
rs75215874	1	219239611	8.63e-05	0.000859213	0.100417	0.920013	0.00016582	0.00116484	0.142354	0.886801
rs71636940	1	219242397	-0.000851122	0.000883574	-0.963272	0.335412	-0.00081383	0.00119775	-0.679469	0.496841
rs17049035	1	219248660	0.00210865	0.000661739	3.18653	0.00144007	0.000551457	0.0008972	0.614642	0.538792
rs12037440	1	219250269	-0.000426791	0.000810646	-0.526483	0.598553	0.000514189	0.001099	0.467872	0.639877
rs74659265	1	219254145	0.00264676	0.00195673	1.35264	0.17617	-0.00418502	0.00265274	-1.57762	0.114654
rs1857105	1	219272930	-0.000711398	0.000466149	-1.52612	0.126982	-0.00016549	0.000631886	-0.261898	0.7934
rs12024289	1	219285086	-1.85e-05	0.000656647	-0.0281351	0.977554	-0.000204307	0.000890318	-0.229476	0.818499
rs7543820	1	219307899	-0.000158913	0.00068362	-0.232459	0.816182	-0.000106552	0.000926599	-0.114992	0.908451
rs72730720	1	219314184	-0.00254764	0.00181886	-1.40068	0.161311	-0.000608898	0.0024661	-0.246908	0.80498
rs17580589	1	219326319	-0.000479821	0.00172688	-0.277855	0.781124	-0.00511217	0.0023411	-2.18366	0.028988
rs41304081	1	219329727	0.00129145	0.00191113	0.67575	0.4992	-0.000186883	0.00259007	-0.0721536	0.94248
rs17521434	1	219330549	0.000539222	0.000436356	1.23574	0.216557	-0.000661137	0.000591846	-1.11708	0.263963
rs17049098	1	219333987	0.00134018	0.00150007	0.893412	0.371638	-1.09e-05	0.00203193	-0.00534484	0.995735
rs1524633	1	219345242	0.000514802	0.000434801	1.184	0.236415	-0.000581423	0.000589478	-0.986336	0.323969
rs17049158	1	219383410	-0.000874788	0.00122392	-0.71474	0.47477	-0.00104935	0.00165981	-0.632208	0.527251
rs114726481	1	219389841	-0.000575607	0.00144326	-0.398824	0.690023	0.00118639	0.00195693	0.60625	0.544349
rs4846288	1	219408136	-0.000991982	0.000513327	-1.93246	0.0533043	-0.00135757	0.000695906	-1.95079	0.0510827
rs17588395	1	219412715	0.000152686	0.000598924	0.254934	0.798774	0.00132881	0.000812129	1.63621	0.101797
rs7417068	1	219423189	-0.000403155	0.000427507	-0.943038	0.345662	0.000573119	0.000579546	0.988911	0.322708
rs12747089	1	219438022	-0.000924286	0.000632105	-1.46223	0.143678	-0.00186698	0.000856934	-2.17868	0.0293565
rs114218540	1	219453540	-0.000689905	0.00161192	-0.428002	0.66865	-0.0025414	0.0021851	-1.16306	0.244807
rs79101806	1	219456996	-0.00102945	0.000753838	-1.36561	0.172062	-0.000510615	0.0010221	-0.499577	0.617373
rs4846292	1	219467066	-0.000424243	0.000463488	-0.915326	0.360021	0.000206597	0.000628176	0.328884	0.742243
rs17005234	1	219468032	-0.000488774	0.000671633	-0.727739	0.466774	-0.000795382	0.000910365	-0.873696	0.382284
rs78083929	1	219473033	-0.00124304	0.000973481	-1.2769	0.201638	-0.000188233	0.00131978	-0.142624	0.886587
rs78643707	1	219483359	-0.00149967	0.00106535	-1.40767	0.15923	-0.00173269	0.00144434	-1.19964	0.23028
rs12754908	1	219488129	-0.000476156	0.000477718	-0.99673	0.318896	0.000221683	0.000647489	0.342373	0.732071
rs77784274	1	219510808	0.000342832	0.000689622	0.49713	0.619098	0.00182912	0.00093473	1.95685	0.0503664
rs17005322	1	219526214	0.00186779	0.0005437	3.43533	0.000591904	0.000468443	0.000737273	0.635373	0.525186
rs79298831	1	219527329	-0.000137903	0.00118185	-0.116683	0.907111	-0.00117165	0.00160183	-0.731444	0.464509
rs77240625	1	219532586	-0.000294765	0.00156622	-0.188201	0.850719	0.000387845	0.00212288	0.182698	0.855035
rs17591522	1	219533768	-9.24e-05	0.000757294	-0.121952	0.902937	-0.000852474	0.00102728	-0.829834	0.406634
rs115732911	1	219542175	0.00177507	0.00145151	1.22291	0.221364	-2.8e-05	0.00196715	-0.0142257	0.98865
rs11801581	1	219547746	-0.00029617	0.000703883	-0.420766	0.673926	-0.00136386	0.00095447	-1.42892	0.153029
rs72732514	1	219563092	0.0004429	0.00114266	0.387606	0.698308	0.00279836	0.00154836	1.80731	0.0707149
rs10863457	1	219570103	0.000574308	0.000431012	1.33246	0.182709	-0.000408344	0.000584218	-0.698959	0.484578
rs12755547	1	219577016	-0.000452814	0.000497489	-0.910198	0.362719	0.000296194	0.000674404	0.439194	0.660522
rs75455040	1	219577341	-0.00109734	0.00153455	-0.715089	0.474554	0.000674149	0.0020806	0.324017	0.745926
rs78480301	1	219580879	-0.000554981	0.00135465	-0.409687	0.682036	0.00021881	0.00183675	0.119129	0.905173
rs4240924	1	219585393	-0.00118293	0.000477734	-2.47614	0.0132819	-0.00043891	0.000647752	-0.67759	0.498032
rs1001329	1	219586124	-0.000307715	0.000510842	-0.602368	0.54693	-0.000417448	0.000692409	-0.602892	0.546581
rs61838772	1	219587384	0.000520492	0.000944901	0.550844	0.581741	-0.00121388	0.00128121	-0.947447	0.343412
rs11118299	1	219590274	-0.000659111	0.000500563	-1.31674	0.187927	0.000111566	0.000678944	0.164323	0.869477
rs12725301	1	219590766	0.00164469	0.000523079	3.14425	0.00166528	0.000807894	0.000709061	1.13939	0.254543
rs1538744	1	219591275	-0.00116265	0.00055305	-2.10225	0.0355318	-0.000123612	0.000749901	-0.164838	0.869071
rs114428953	1	219591405	0.00311352	0.00163412	1.90531	0.0567402	0.000626657	0.00221578	0.282815	0.777318
rs4846301	1	219591948	0.000196639	0.000744992	0.263948	0.79182	0.000122827	0.00100991	0.121621	0.903199
rs114674915	1	219596691	0.000768166	0.00147973	0.519128	0.603672	-0.00432032	0.00200678	-2.15286	0.0313303
rs17527820	1	219597590	-0.000126987	0.000715429	-0.177498	0.859117	-0.000278295	0.000969554	-0.287034	0.774086
rs17005527	1	219605977	0.00308171	0.00189285	1.62808	0.10351	0.00443201	0.00256661	1.7268	0.0842051
rs78488479	1	219610897	0.00271903	0.000932489	2.91589	0.00354705	-0.000426199	0.00126383	-0.337228	0.735945
rs61838774	1	219613775	0.00127222	0.000474632	2.68043	0.00735309	0.00056461	0.000643907	0.876849	0.380569
rs2124327	1	219615852	0.00244377	0.0016536	1.47785	0.13945	0.00247516	0.00224354	1.10324	0.269923
rs2168333	1	219616208	-0.000539857	0.000431727	-1.25046	0.211132	-0.000317108	0.000585393	-0.541702	0.588024
rs78000528	1	219617475	-0.00164388	0.0017294	-0.95055	0.341834	-0.00299978	0.00234398	-1.27978	0.200624
rs12747505	1	219618035	0.00226547	0.000573705	3.94885	7.85e-05	0.00166484	0.000777925	2.1401	0.0323471
rs12724708	1	219620569	0.0013085	0.000448398	2.91817	0.00352113	0.00209838	0.000607685	3.45308	0.000554302
rs72732536	1	219622746	-0.000243836	0.00142817	-0.170733	0.864434	-0.00258672	0.00193613	-1.33603	0.18154
rs6541227	1	219625853	-0.000390138	0.00043287	-0.901284	0.367438	-0.00215081	0.000586656	-3.66623	0.000246198
rs17005614	1	219634811	-0.000686372	0.000675955	-1.01541	0.309911	0.00161803	0.000916541	1.76537	0.0775027
rs12030989	1	219636284	-0.000335522	0.000434516	-0.772173	0.440013	-0.00194119	0.0005889	-3.29629	0.000979817
rs2820437	1	219636951	-0.000164137	0.00084966	-0.19318	0.846818	-0.00176869	0.00115182	-1.53556	0.124648
rs2820436	1	219640680	-0.000311497	0.000448743	-0.694155	0.487586	-0.001689	0.000608293	-2.77662	0.00549311
rs112893723	1	219641341	0.00245332	0.00145794	1.68273	0.0924288	-0.00404143	0.00197757	-2.04364	0.0409902
rs2605100	1	219644224	-0.000448942	0.000457525	-0.981241	0.326475	-0.00166643	0.000620437	-2.68589	0.00723403
rs1538749	1	219649865	0.000614077	0.00042829	1.43379	0.151634	0.00109905	0.000580561	1.89309	0.0583474
rs12022722	1	219651133	0.000624272	0.000427935	1.4588	0.144621	0.00112261	0.000580205	1.93485	0.0530098
rs2605110	1	219654392	-0.000508141	0.000453451	-1.12061	0.262456	-0.00179561	0.000614607	-2.92156	0.00348314
rs2061154	1	219658075	0.000658033	0.000427581	1.53897	0.123813	0.00127547	0.00057969	2.20027	0.0277888
rs2791545	1	219662035	-0.000890404	0.000684742	-1.30035	0.193482	-0.00164736	0.000928576	-1.77407	0.0760521
rs76245535	1	219664188	-0.000532685	0.00118016	-0.451365	0.651727	0.00171839	0.00159931	1.07446	0.282619
rs114642111	1	219664478	-0.00316217	0.00196798	-1.60681	0.108096	-0.00326218	0.00266813	-1.22265	0.221463
rs116640903	1	219665086	-0.00215336	0.00171272	-1.25728	0.208654	-0.00377152	0.00232237	-1.624	0.104377
rs79011291	1	219670203	0.0021877	0.00134757	1.62344	0.104497	0.000758968	0.00182689	0.415443	0.677818
rs114456724	1	219672652	0.00153635	0.00154286	0.995786	0.319355	0.00338126	0.002092	1.61629	0.106033
rs1417066	1	219673828	-0.000225206	0.000429269	-0.524628	0.599842	-0.00164355	0.000581856	-2.82466	0.00473333
rs2791553	1	219676042	-0.000250326	0.000433821	-0.577026	0.563922	-0.00179391	0.000588022	-3.05075	0.00228287
rs72732565	1	219687493	-0.00144663	0.00194453	-0.74395	0.456908	-0.00405349	0.00263562	-1.53796	0.124059
rs116771750	1	219699050	-0.00109957	0.00115637	-0.950878	0.341667	0.000471196	0.00156841	0.30043	0.76385
rs2785980	1	219700519	-0.000130128	0.000448485	-0.29015	0.771701	-0.00166511	0.000607919	-2.73902	0.00616254
rs72732575	1	219710892	-0.000405594	0.00152483	-0.265994	0.790244	-0.00190479	0.00206707	-0.921493	0.356794
rs74139333	1	219717728	0.00174631	0.000792952	2.20228	0.027646	0.00151878	0.00107507	1.41273	0.157736
rs79141336	1	219720998	-0.00235121	0.00132466	-1.77496	0.0759053	7.09e-05	0.0017966	0.0394436	0.968537
rs4846565	1	219722104	-0.000193121	0.000448164	-0.430915	0.66653	-0.00158317	0.000607666	-2.60532	0.00917926
rs2820441	1	219734960	-2.63e-06	0.000456438	-0.00575133	0.995411	-0.00166471	0.000618667	-2.69081	0.00712835
rs1337093	1	219741407	-0.000459858	0.00195468	-0.23526	0.814007	0.00242152	0.00265054	0.913593	0.360932
rs11118346	1	219743719	-0.00109901	0.000428688	-2.56366	0.010358	0.000653841	0.000581285	1.12482	0.260666
rs58727484	1	219748784	0.00121804	0.000610101	1.99645	0.0458854	-0.00234962	0.000826979	-2.84121	0.00449463
rs4846567	1	219750717	6.67e-05	0.000464363	0.143743	0.885704	-0.00175288	0.000629582	-2.7842	0.0053664
rs77112534	1	219751702	0.00175315	0.000797785	2.19752	0.0279843	0.00169366	0.00108163	1.56584	0.117386
rs17605069	1	219754824	-0.000491318	0.00200981	-0.24446	0.806874	0.0015201	0.00272643	0.557543	0.577157
rs3897379	1	219759733	0.00171329	0.000541094	3.16634	0.00154385	0.00213868	0.000733613	2.91527	0.00355409
rs3892078	1	219760198	-0.000476001	0.000914185	-0.520684	0.602587	-0.00215453	0.00123933	-1.73846	0.0821312
rs115526810	1	219774130	-0.00229458	0.00134146	-1.71051	0.0871732	0.000343568	0.00182	0.188774	0.85027
rs10779363	1	219786890	-0.00161283	0.000426536	-3.78123	0.000156084	-0.00033251	0.000578506	-0.574775	0.565444
rs1009859	1	219791822	-0.000562824	0.000448158	-1.25586	0.209167	0.0010095	0.000607525	1.66166	0.096583
rs6663276	1	219796020	-0.000241108	0.00077011	-0.313083	0.754218	-0.00196798	0.00104388	-1.88525	0.0593973
rs76290000	1	219797743	-0.000971502	0.00145106	-0.669511	0.50317	0.000841603	0.00196716	0.427826	0.668778
rs1415991	1	219798632	0.000615812	0.00047767	1.2892	0.197329	-0.00205964	0.000647611	-3.18037	0.00147103
rs112670415	1	219803353	-0.0021231	0.000905346	-2.34507	0.0190243	-0.00260021	0.00122738	-2.1185	0.0341332
rs12410621	1	219806403	0.000881312	0.000484322	1.81968	0.0688085	0.00167687	0.000656723	2.55339	0.0106684
rs79305797	1	219830247	0.000928396	0.00169639	0.547278	0.584188	0.000667879	0.00229981	0.290406	0.771506
rs2378284	1	219835222	-0.00106654	0.00111554	-0.95608	0.339033	-0.00276246	0.00151222	-1.82676	0.0677374
rs77452923	1	219838894	0.00229359	0.0010999	2.08527	0.0370453	-0.000797007	0.00149145	-0.534386	0.593075
rs10779374	1	219849573	-0.000946256	0.00051154	-1.84982	0.0643411	-0.00289279	0.000693349	-4.17221	3.02e-05
rs113823715	1	219863519	0.00184123	0.000768298	2.39651	0.0165526	0.00156303	0.00104159	1.50062	0.133455
rs17006353	1	219874421	-0.00032969	0.000451879	-0.729598	0.465637	-0.0013612	0.00061237	-2.22284	0.0262276
rs116602538	1	219879853	0.000994652	0.00157442	0.631759	0.527545	0.00325467	0.00213396	1.52518	0.127216
rs17006380	1	219886882	0.0013763	0.00104936	1.31156	0.189668	-0.00249927	0.00142171	-1.75793	0.0787604
rs114923409	1	219892202	0.000816667	0.00133219	0.613028	0.539858	0.00334805	0.00180593	1.85392	0.0637511
rs115763731	1	219910909	-0.000596186	0.0012004	-0.496656	0.619432	0.000859826	0.00162877	0.527898	0.59757
rs116142082	1	219910935	0.00201089	0.00179915	1.11768	0.263702	-0.00322394	0.00243867	-1.322	0.186168
rs17006434	1	219914114	-0.000533693	0.00130708	-0.408309	0.683047	0.00133649	0.00177158	0.754409	0.450604
rs17548821	1	219914351	-0.00120157	0.000953499	-1.26017	0.20761	-0.00273091	0.00129259	-2.11274	0.0346235
rs79552429	1	219914388	0.00274021	0.001101	2.48884	0.0128165	-0.000840594	0.00149252	-0.563204	0.573297
rs74462996	1	219917687	-0.00316078	0.00202419	-1.5615	0.118407	-0.00335666	0.00274311	-1.22367	0.221077
rs1766395	1	219919461	-0.000523081	0.000544976	-0.959824	0.337145	-0.00185971	0.000738871	-2.51697	0.0118375
rs1766402	1	219921528	-0.000242418	0.000451717	-0.536658	0.591504	-0.00128791	0.000612456	-2.10286	0.0354792
rs1418752	1	219927429	-0.00111797	0.000487037	-2.29546	0.0217074	-0.00239665	0.000660266	-3.62983	0.000283655
rs75930941	1	219934364	-0.000196187	0.00105809	-0.185417	0.852902	-0.00108622	0.00143454	-0.75719	0.448937
rs17006599	1	219936765	0.000397268	0.000533051	0.745271	0.456109	-0.000564768	0.000722563	-0.781617	0.43444
rs1776059	1	219937300	-0.00152256	0.000558128	-2.72798	0.00637279	-0.00198195	0.000756639	-2.61942	0.00880851
rs72738723	1	219938186	-0.00100812	0.000961819	-1.04814	0.294576	-0.000799826	0.00130412	-0.613309	0.539672
rs78901522	1	219957179	0.00175172	0.00180311	0.971498	0.331301	0.000760942	0.00244424	0.31132	0.755557
rs6696853	1	219957234	9.07e-05	0.000623558	0.145378	0.884413	-0.000170906	0.00084527	-0.202191	0.839768
rs10863501	1	219961727	-0.00103588	0.000500774	-2.06855	0.0385893	-0.00198709	0.000678805	-2.92733	0.0034191
rs7524493	1	219964245	-0.00372263	0.00176922	-2.10411	0.0353696	-0.00223567	0.00239786	-0.932362	0.35115
rs111338364	1	219966842	-0.000747527	0.00145239	-0.514686	0.606773	-0.00117034	0.00197094	-0.5938	0.552646
rs75201458	1	219970751	0.000930067	0.00157125	0.591928	0.553899	-0.00143946	0.00212991	-0.675834	0.499147
rs72738753	1	219973638	-0.000276317	0.000854969	-0.32319	0.746552	-0.000335543	0.00115908	-0.28949	0.772206
rs1539454	1	219983780	-0.00282384	0.00192874	-1.46408	0.143172	-0.00195819	0.00261462	-0.748937	0.453896
rs74898831	1	219991091	-0.00153612	0.00141052	-1.08904	0.276135	-0.00333881	0.00191273	-1.74557	0.0808872
rs78089935	1	219997115	0.00290654	0.00110533	2.62957	0.0085496	-0.000763301	0.00149889	-0.509245	0.610581
rs11118430	1	219999251	-0.00057285	0.000567995	-1.00855	0.313192	-0.000288446	0.00076978	-0.374713	0.707874
rs74665066	1	219999835	0.00170101	0.00103768	1.63925	0.101162	-0.00165028	0.00140656	-1.17328	0.240685
rs78716711	1	220004148	-0.000484543	0.000669358	-0.723893	0.469132	-0.000271191	0.000907325	-0.298891	0.765023
rs6541105	1	220006085	-0.00148752	0.000642337	-2.3158	0.0205698	-0.000989864	0.000870708	-1.13685	0.255602
rs1776017	1	220011536	-0.00143133	0.000789452	-1.81307	0.0698222	-0.00163802	0.00107021	-1.53056	0.125878
rs72738790	1	220011852	-0.00184095	0.00169028	-1.08914	0.276094	-0.00177281	0.0022912	-0.773745	0.439082
rs74139216	1	220012285	0.000433402	0.000742989	0.583322	0.559677	-0.00161673	0.0010072	-1.60517	0.108456
rs72740948	1	220032199	-0.00175544	0.000925322	-1.89711	0.0578144	-0.00144696	0.00125475	-1.15319	0.248833
rs2008602	1	220032318	-0.00146427	0.000466352	-3.13983	0.00169065	-0.000917834	0.000632905	-1.45019	0.147006
rs116613813	1	220034580	-0.00308538	0.00147816	-2.08732	0.0368604	-0.0039598	0.00200416	-1.97579	0.0481792
rs11118448	1	220052720	-0.00175142	0.000457766	-3.82602	0.000130258	-0.00151616	0.000620464	-2.4436	0.0145423
rs12059389	1	220068286	-0.00182121	0.000924899	-1.96909	0.0489436	-0.00179431	0.00125367	-1.43125	0.15236
rs4384244	1	220068681	-0.00181172	0.00083347	-2.17371	0.0297276	-0.00095134	0.00112848	-0.843025	0.399215
rs17006810	1	220069860	-0.00181386	0.000966451	-1.87683	0.0605425	-0.00145213	0.00131094	-1.1077	0.267992
rs10863507	1	220070325	-0.00135576	0.00054891	-2.46992	0.0135148	-0.00211228	0.000744335	-2.8378	0.0045428
rs74509412	1	220073009	-0.00335728	0.0010131	-3.31386	0.000920295	-0.000838263	0.00137391	-0.61013	0.541776
rs75310567	1	220075139	-0.00103802	0.00169046	-0.614047	0.539185	0.00225803	0.00229097	0.985622	0.324319
rs11118455	1	220077430	-0.00145455	0.000462854	-3.14256	0.00167493	-0.00189668	0.000627415	-3.023	0.00250304
rs59789715	1	220078344	-0.00247992	0.000878344	-2.82341	0.00475191	-0.00085533	0.0011905	-0.718464	0.472472
rs116894725	1	220083020	0.00171966	0.00171106	1.00503	0.314885	0.00160215	0.00232008	0.690558	0.489844
rs2231734	1	220089352	0.000325627	0.000434381	0.749635	0.453475	0.00210716	0.000588888	3.57821	0.000346013
rs1776050	1	220094000	0.0014567	0.000542017	2.68755	0.00719832	-0.00108335	0.000734744	-1.47445	0.140361
rs1776024	1	220103445	0.00126995	0.00116043	1.09438	0.273788	0.00181612	0.00157339	1.15427	0.24839
rs12129498	1	220107917	0.000872757	0.000648345	1.34613	0.178262	0.0011892	0.000879104	1.35274	0.17614
rs75834048	1	220109827	-0.0024719	0.00116073	-2.1296	0.0332058	-0.000412439	0.0015727	-0.262248	0.79313
rs7530353	1	220111321	-0.000957056	0.000537556	-1.78038	0.0750142	-0.00155616	0.000728681	-2.13559	0.0327137
rs1498384	1	220113915	-0.000767416	0.00092742	-0.827474	0.407969	0.000187024	0.00125678	0.148811	0.881703
rs11329630	1	220125915	0.00141566	0.000528469	2.6788	0.00738906	-0.000741345	0.000716496	-1.03468	0.300818
rs72740995	1	220132416	-0.000334667	0.00131748	-0.254021	0.799479	-0.00279713	0.00178598	-1.56616	0.117313
rs1982984	1	220145655	0.000226821	0.000424715	0.534055	0.593304	0.000637189	0.000575976	1.10628	0.268608
rs5030752	1	220156704	-0.000127475	0.000737305	-0.172893	0.862736	-6.59e-05	0.000999779	-0.0659243	0.947438
rs2789798	1	220161663	0.00105293	0.000465523	2.26182	0.0237095	-0.00152401	0.000631116	-2.41478	0.0157453
rs2230302	1	220161969	-8.88e-05	0.00171088	-0.0519005	0.958608	-0.00589667	0.00231956	-2.54215	0.0110177
rs6669906	1	220164132	0.000985711	0.000681339	1.44673	0.147975	-0.00213216	0.000923721	-2.30823	0.0209872
rs74950124	1	220173665	-0.000928657	0.00126941	-0.731566	0.464434	0.00170778	0.00172049	0.992614	0.320899
Affx-52323015	1	220178717	0.000674509	0.000548643	1.22941	0.218918	-0.000775291	0.000743852	-1.04227	0.29729
rs114185813	1	220180324	-0.00451157	0.00201941	-2.2341	0.0254774	-0.00198647	0.00273902	-0.725248	0.4683
rs2248479	1	220183630	0.000884453	0.000544435	1.62453	0.104263	-0.000813521	0.000738017	-1.10231	0.270329
rs114015346	1	220193423	0.0015158	0.00150651	1.00616	0.314338	-0.00179762	0.0020427	-0.88002	0.378849
rs2230301	1	220197625	0.000818449	0.000545508	1.50034	0.133527	-0.000768235	0.000739705	-1.03857	0.299006
rs72747318	1	220211341	0.000243758	0.00136306	0.178832	0.85807	-0.00393312	0.001848	-2.12831	0.0333123
rs72747320	1	220217153	-0.000682035	0.000538376	-1.26684	0.205214	0.00025273	0.000729858	0.346273	0.729138
rs7546680	1	220227539	0.00107477	0.000481006	2.23441	0.0254567	-0.000892964	0.000652139	-1.36928	0.170912
rs78310512	1	220229657	0.00197827	0.00131386	1.5057	0.132146	0.000577865	0.00178151	0.324369	0.745659
rs12734813	1	220229789	0.000143024	0.000805384	0.177585	0.859049	0.000435686	0.00109185	0.399035	0.689868
rs77158955	1	220237864	-0.00176412	0.00121049	-1.45737	0.145016	0.00344714	0.00164069	2.10103	0.0356393
rs1146774	1	220239640	0.000200714	0.000678869	0.295659	0.76749	-0.0012362	0.000920562	-1.34288	0.179313
rs2053250	1	220247096	-0.00113977	0.000558952	-2.03911	0.0414395	0.000259016	0.000757647	0.341869	0.73245
rs115214196	1	220254306	-0.00505185	0.00128779	-3.92287	8.75e-05	-0.00202332	0.001745	-1.15949	0.246256
rs12136801	1	220263059	-7.69e-05	0.000759413	-0.101256	0.919347	0.000270012	0.00102936	0.262311	0.793082
rs76326669	1	220263461	0.000544228	0.000792837	0.686432	0.492441	-0.00215342	0.00107469	-2.00376	0.0450966
rs149324758	1	220267581	0.00132631	0.00161375	0.821882	0.411145	0.000662503	0.00218773	0.302826	0.762022
rs77641164	1	220268853	0.0012102	0.00111578	1.08462	0.278093	-0.000978736	0.00151236	-0.647159	0.51753
rs2289190	1	220273564	-0.00083858	0.000513242	-1.63389	0.102284	-0.00036264	0.000695837	-0.521156	0.602259
rs17563518	1	220276304	-0.00112244	0.00055369	-2.0272	0.0426429	0.000448312	0.000750883	0.597046	0.550477
rs114000129	1	220286963	0.00116867	0.00158374	0.737918	0.460565	0.000582229	0.00214761	0.271105	0.78631
rs3820455	1	220291487	4.97e-05	0.0011029	0.0450805	0.964043	0.00169601	0.00149604	1.13366	0.256936
rs115144089	1	220296742	-0.000212505	0.00123682	-0.171816	0.863582	-0.00252981	0.00167668	-1.50882	0.131346
rs75519000	1	220319007	0.000736284	0.000720882	1.02137	0.307082	-0.00157372	0.000977212	-1.61042	0.107307
rs12045447	1	220344453	-0.000132968	0.00120472	-0.110372	0.912114	-0.00106201	0.00163351	-0.650141	0.515602
rs2577127	1	220350751	0.000311007	0.000835336	0.372314	0.709659	-0.000609402	0.00113278	-0.537972	0.590597
rs17622257	1	220359237	-0.000770753	0.000635655	-1.21253	0.225309	0.00200666	0.000861821	2.32839	0.0198918
rs114740948	1	220373682	-0.00216678	0.00124759	-1.73677	0.0824284	0.00430337	0.00169067	2.54536	0.010917
rs12132480	1	220381398	-0.000302583	0.000771618	-0.392142	0.694954	-0.000144329	0.00104595	-0.137989	0.890249
rs115734457	1	220391518	-0.000870643	0.0015198	-0.572869	0.566734	-0.000196746	0.00205933	-0.0955387	0.923887
rs12040095	1	220393414	0.00130501	0.00100992	1.29219	0.196293	-0.000887497	0.00136922	-0.648178	0.51687
rs79466237	1	220393580	0.000407814	0.00079495	0.513006	0.607948	-0.00175842	0.00107753	-1.6319	0.102701
rs17007187	1	220399908	9.88e-05	0.00204374	0.0483208	0.961461	0.00291381	0.00276955	1.05209	0.292759
rs11585179	1	220400816	-0.000842488	0.00185727	-0.453616	0.650106	0.00606286	0.00251911	2.40675	0.0160957
rs7526460	1	220405093	-0.00132963	0.000548047	-2.42612	0.0152617	-0.000223566	0.000742832	-0.300965	0.763442
rs75293666	1	220408675	-0.00125818	0.00151547	-0.830222	0.406414	0.000902687	0.00205461	0.439347	0.660411
rs17565378	1	220409852	-0.00039147	0.00105949	-0.369489	0.711764	-0.00180367	0.00143604	-1.256	0.209117
rs76987069	1	220421656	0.000908539	0.00113018	0.803885	0.421464	-0.0028139	0.0015317	-1.8371	0.0661959
rs79223330	1	220426022	-0.00133798	0.00104941	-1.27499	0.202315	0.00442158	0.00142225	3.10886	0.00187826
rs1588578	1	220435743	-0.00058201	0.000457629	-1.27179	0.203447	-0.00117252	0.000620238	-1.89043	0.0587014
rs72749213	1	220438949	-0.0026639	0.00155152	-1.71696	0.085988	-0.000894574	0.00210601	-0.424772	0.671003
rs45626633	1	220440986	-0.000324146	0.000969949	-0.334188	0.738238	-0.00224058	0.00131557	-1.70312	0.0885458
rs114738913	1	220446431	-0.00207464	0.00169081	-1.22701	0.219819	-0.00126226	0.00229229	-0.550653	0.581872
rs10779402	1	220454174	0.000620849	0.000573838	1.08192	0.279287	0.000845542	0.000778111	1.08666	0.277188
rs76545501	1	220456092	0.000207015	0.000908478	0.227871	0.819747	0.000829296	0.00123146	0.673425	0.500678
rs12411005	1	220467392	-0.0011348	0.000555099	-2.04431	0.0409235	-0.000101177	0.000752497	-0.134455	0.893043
rs1983247	1	220470450	0.00011482	0.000426688	0.269097	0.787855	-5.1e-05	0.000578422	-0.0882017	0.929716
rs35530038	1	220478226	-0.000209254	0.000946941	-0.220978	0.825109	0.000274067	0.00128444	0.213374	0.831035
rs6657742	1	220489221	0.000972905	0.000682196	1.42614	0.15383	0.00108191	0.000924694	1.17002	0.241994
rs79678272	1	220496941	-3.7e-05	0.00100012	-0.0369677	0.970511	0.00213307	0.00135585	1.57323	0.115666
rs75902550	1	220498384	-0.000813274	0.00153604	-0.529463	0.596485	-0.00297348	0.00208292	-1.42755	0.153422
rs72749236	1	220501387	-0.00015204	0.000653754	-0.232565	0.816099	0.00120157	0.000886636	1.35521	0.175353
rs1511697	1	220504708	0.000134939	0.000430391	0.313526	0.753882	-2.82e-05	0.000583394	-0.0483047	0.961473
rs79434990	1	220504907	-0.00784615	0.00211527	-3.70929	0.000207882	-0.00852505	0.00286774	-2.97274	0.00295181
rs73101290	1	220506729	0.00123761	0.000904474	1.36833	0.171211	0.000151123	0.00122604	0.123261	0.9019
rs75688476	1	220507240	0.000578357	0.00108193	0.534563	0.592953	0.00269468	0.00146731	1.83648	0.0662883
rs116258292	1	220508129	0.000640498	0.00122082	0.524647	0.599829	0.00180623	0.00165556	1.09101	0.275271
rs10863546	1	220525993	-0.000127067	0.000814413	-0.156023	0.876015	2.23e-07	0.00110399	0.000202176	0.999839
rs74805512	1	220530885	0.000967344	0.00149814	0.645698	0.518475	-0.00090593	0.0020309	-0.446072	0.655545
rs4846628	1	220535456	-0.000126023	0.00043299	-0.291053	0.771011	-0.00103377	0.000587084	-1.76085	0.0782648
rs76616961	1	220540751	-0.00227069	0.00105427	-2.15381	0.0312558	0.000544493	0.00142949	0.380899	0.703278
rs4105051	1	220542973	0.000322395	0.00126294	0.255274	0.798512	-0.000567161	0.00171199	-0.331289	0.740427
rs79800560	1	220543531	-2.92e-05	0.000858953	-0.0340187	0.972862	-0.000595637	0.00116424	-0.511611	0.608924
rs12041182	1	220544573	0.00164581	0.000765951	2.14871	0.0316579	0.000191232	0.00103841	0.184158	0.853889
rs11118536	1	220548903	9.69e-05	0.000545017	0.177873	0.858823	0.00147301	0.000738845	1.99367	0.0461892
rs182490547	1	220552832	-0.00193634	0.00122513	-1.58052	0.113989	-0.00121516	0.00166108	-0.731545	0.464447
rs1473074	1	220556211	-0.000416173	0.000500288	-0.831867	0.405485	-0.00201762	0.000678359	-2.97426	0.00293718
rs78066523	1	220566280	-0.00126684	0.00130074	-0.973932	0.330091	-0.00321181	0.00176401	-1.82075	0.068646
rs17007616	1	220579058	0.000288444	0.00127879	0.22556	0.821544	-0.0001002	0.00173362	-0.0577983	0.953909
rs4846323	1	220583501	0.00134605	0.0013665	0.98503	0.32461	-5.5e-05	0.00185309	-0.0296644	0.976335
rs10863555	1	220589259	0.000645631	0.000457593	1.41093	0.158267	0.00128899	0.000620209	2.07831	0.0376816
rs12750820	1	220592018	-0.000597704	0.000944757	-0.632654	0.52696	0.00147242	0.00128073	1.14967	0.250282
rs74801802	1	220596030	-0.00410498	0.00205226	-2.00022	0.0454775	0.000220034	0.00278358	0.079047	0.936995
Affx-7338057	1	220602876	-0.000799994	0.000471809	-1.69559	0.0899651	0.000131913	0.000639526	0.206266	0.836583
rs34808456	1	220603516	-0.000168406	0.00052967	-0.317944	0.750527	-0.000536905	0.000718018	-0.747759	0.454606
rs12022736	1	220605378	0.000882835	0.000589152	1.49848	0.134008	0.000947981	0.000798755	1.18682	0.235298
rs78086398	1	220612208	-0.00145609	0.000958037	-1.51987	0.128544	-0.000766595	0.00129882	-0.590225	0.555041
rs75761054	1	220615755	-0.000468418	0.0017821	-0.262845	0.79267	-8.66e-05	0.00241724	-0.0358335	0.971415
rs6672068	1	220621750	0.000403572	0.00068831	0.586324	0.557659	-0.00114703	0.000932928	-1.22949	0.218887
rs12088244	1	220624182	6.3e-05	0.000428077	0.147197	0.882977	0.000431234	0.000580176	0.743281	0.457312
rs78379221	1	220636032	0.00244627	0.00129815	1.88443	0.0595083	-0.00120849	0.00175925	-0.686935	0.492124
rs115336063	1	220645712	-0.000713361	0.000896561	-0.795664	0.426228	-0.000410371	0.00121585	-0.337519	0.735726
rs12044257	1	220651981	0.00189044	0.000587823	3.21601	0.00130002	0.00100485	0.00079696	1.26086	0.207362
rs12563333	1	220658234	-0.00518911	0.00123193	-4.21219	2.53e-05	-0.00232421	0.00166992	-1.39181	0.163982
rs114609851	1	220658554	0.0018062	0.00175249	1.03065	0.302706	0.000823651	0.00237495	0.346808	0.728736
rs7548893	1	220659533	0.000941943	0.000518987	1.81496	0.0695305	0.000251879	0.000703872	0.357848	0.720457
rs75243401	1	220667059	0.00283706	0.00127499	2.22517	0.0260704	-0.000893994	0.00172816	-0.51731	0.60494
rs80235408	1	220668295	0.000742918	0.00154395	0.481179	0.630389	0.0033114	0.00209356	1.58171	0.113718
rs17644219	1	220670289	0.000358398	0.00162038	0.221182	0.824951	0.00203277	0.0021963	0.925541	0.354685
rs12120994	1	220673783	-0.000759554	0.000437886	-1.73459	0.0828138	8.64e-05	0.000593608	0.145482	0.884331
rs1933007	1	220683202	0.00203491	0.000467236	4.35521	1.33e-05	0.000202742	0.000633378	0.320096	0.748896
rs75968823	1	220683467	0.000955185	0.00140265	0.680987	0.49588	0.0013247	0.0019016	0.696624	0.486039
rs71640894	1	220684252	-0.000678945	0.00106039	-0.640277	0.521993	-0.00261396	0.00143768	-1.81818	0.0690374
rs112718156	1	220689864	0.0050437	0.00142829	3.53129	0.000413597	0.000136306	0.00193508	0.0704395	0.943844
rs116509476	1	220693476	-0.00247086	0.00135352	-1.8255	0.0679264	0.000197665	0.00183514	0.107711	0.914225
rs188783557	1	220702898	0.00132602	0.00205017	0.646785	0.517772	0.00200173	0.00278019	0.719996	0.471528
rs74730924	1	220703701	-0.00411572	0.00137312	-2.99735	0.00272358	5.57e-05	0.00186138	0.0299083	0.97614
rs114479601	1	220707014	-0.00139755	0.00172647	-0.809486	0.418236	-0.0024548	0.00234064	-1.04877	0.294284
rs113803499	1	220707041	0.00218488	0.00122748	1.77998	0.0750805	-0.000709986	0.00166448	-0.426551	0.669707
rs4481855	1	220707984	-0.000906785	0.000830133	-1.09234	0.274686	6.58e-06	0.00112573	0.00584155	0.995339
rs2786601	1	220719267	0.00222623	0.000527687	4.21884	2.46e-05	0.00134705	0.00071492	1.88419	0.0595403
rs80216550	1	220719445	-0.000889462	0.000604218	-1.47209	0.140999	6.8e-05	0.000818996	0.0830012	0.933851
rs17584152	1	220720560	-0.00297766	0.000845878	-3.5202	0.000431288	-0.000160308	0.00114653	-0.139821	0.888802
rs4846326	1	220726288	0.00204017	0.000461483	4.4209	9.83e-06	0.000211587	0.000625582	0.338224	0.735194
rs11590946	1	220729197	0.000368285	0.000564517	0.65239	0.51415	-5.05e-05	0.000765292	-0.066008	0.947371
rs2786617	1	220736328	0.00186775	0.000470656	3.9684	7.24e-05	0.000402426	0.000638053	0.630709	0.528231
rs12022949	1	220744989	-0.00246585	0.00117472	-2.0991	0.0358091	-5.26e-05	0.00159264	-0.033027	0.973653
rs12127574	1	220754250	0.00181792	0.00137726	1.31995	0.186852	0.00106829	0.00186724	0.572121	0.56724
rs12740310	1	220762524	-0.000308574	0.000766592	-0.402527	0.687296	-0.00113676	0.00103907	-1.09402	0.273947
rs115700488	1	220766154	-0.00131566	0.00121826	-1.07995	0.280165	-0.00194116	0.00165216	-1.17492	0.240027
rs17584607	1	220771657	-0.00204727	0.00135947	-1.50593	0.132085	0.00105423	0.00184337	0.571904	0.567387
rs76309804	1	220776140	0.00288415	0.00149151	1.93371	0.0531503	0.000795701	0.00202196	0.39353	0.693929
rs35322308	1	220804451	0.00259066	0.00160052	1.61863	0.105527	-0.000690489	0.00217002	-0.318195	0.750337
rs17645763	1	220806802	-0.000830923	0.00150338	-0.552702	0.580468	-0.00393086	0.00203891	-1.92792	0.053866
rs3899315	1	220844331	0.00179175	0.00047059	3.80746	0.00014043	0.000452619	0.000637976	0.709461	0.478039
rs116804957	1	220849230	2.1e-05	0.00128934	0.0163041	0.986992	0.000886759	0.00174806	0.507282	0.611957
rs72735080	1	220858434	0.000143636	0.00160145	0.0896912	0.928533	0.00207881	0.00217117	0.95746	0.338336
rs78783655	1	220865963	-0.000362064	0.00104327	-0.347046	0.728557	0.000409219	0.00141475	0.289252	0.772389
rs111747119	1	220868091	0.000456006	0.000841079	0.542168	0.587703	-0.000965576	0.00114072	-0.846459	0.397297
rs115844331	1	220869245	0.000487159	0.00197304	0.246907	0.80498	0.00150518	0.00267372	0.562951	0.573469
rs116516160	1	220877349	0.00333448	0.00207815	1.60454	0.108596	-0.00333516	0.00281743	-1.18376	0.236509
rs79642024	1	220880361	0.00129697	0.000738371	1.75653	0.0789992	-0.00121597	0.00100131	-1.21438	0.224603
rs369049	1	220880670	0.00168759	0.000500114	3.37441	0.000739828	-0.000100257	0.000677958	-0.147881	0.882437
rs796484	1	220883133	0.000984834	0.000802688	1.22692	0.219854	0.00166833	0.001088	1.53339	0.125182
rs439513	1	220884498	0.00148316	0.000657338	2.25631	0.0240522	-0.00096156	0.000890952	-1.07925	0.280477
rs386755	1	220887959	0.00167369	0.00132535	1.26283	0.206651	0.00124795	0.00179666	0.694593	0.487311
rs59879963	1	220895600	0.000870421	0.000692115	1.25763	0.208528	-0.00122678	0.000938162	-1.30765	0.190994
rs79342136	1	220902233	-0.00326595	0.00170475	-1.91579	0.0553926	0.0022237	0.00231118	0.962149	0.335976
rs12127880	1	220903765	-0.000997828	0.000428646	-2.32786	0.0199202	-0.000370894	0.000581186	-0.638168	0.523365
rs116515121	1	220906634	-3.27e-05	0.00125291	-0.0260879	0.979187	-0.00188317	0.00169852	-1.10871	0.267558
rs80125393	1	220906885	0.00351677	0.00106542	3.30084	0.000964087	0.000977304	0.0014443	0.676661	0.498622
rs337161	1	220914920	0.00175532	0.000568217	3.08918	0.00200731	-0.000736212	0.000770341	-0.955696	0.339226
rs12738566	1	220920374	0.00107191	0.000811428	1.32101	0.186499	0.000707129	0.00109984	0.642938	0.520265
rs1690716	1	220927511	0.00175423	0.00131934	1.32962	0.183643	0.00163193	0.0017888	0.912306	0.361609
rs1494373	1	220929356	0.001341	0.000643329	2.08446	0.0371188	-2.39e-05	0.000872273	-0.0273512	0.97818
rs77626499	1	220933130	-0.000650243	0.00112295	-0.579046	0.562558	5.17e-05	0.00152237	0.0339526	0.972915
rs114530931	1	220933508	-0.00062044	0.00157973	-0.392751	0.694504	0.00134563	0.00214128	0.628422	0.529728
rs115845518	1	220937728	0.00160545	0.00175332	0.915667	0.359842	0.00550662	0.0023769	2.31673	0.0205193
rs78617283	1	220942743	0.00141345	0.00153107	0.923179	0.355915	0.00241601	0.00207564	1.16398	0.244432
rs113479305	1	220944672	-0.000516951	0.000979435	-0.527805	0.597635	-0.000800595	0.00132769	-0.603	0.546509
rs6657944	1	220951135	0.00225056	0.000529089	4.25366	2.1e-05	-0.000194877	0.000717281	-0.271689	0.785862
rs57298117	1	220956824	0.00203175	0.000956915	2.12323	0.0337355	0.00152217	0.001297	1.17361	0.240553
rs1389742	1	220967683	0.000414261	0.000430276	0.962779	0.335659	0.00147556	0.000583448	2.52903	0.0114383
rs2642438	1	220970028	0.000374139	0.000465818	0.803188	0.421867	0.00267952	0.000631821	4.24095	2.23e-05
rs17850677	1	220970095	-0.00310635	0.00202851	-1.53134	0.125685	-0.00142317	0.00275154	-0.517227	0.604998
rs2807835	1	220971048	-0.00211197	0.000466721	-4.52513	6.04e-06	-0.00126093	0.000632863	-1.99243	0.0463249
rs41303071	1	220972284	0.00387251	0.00112774	3.43386	0.000595126	-0.00014453	0.00152887	-0.0945339	0.924685
rs2642442	1	220973563	0.000715024	0.000458316	1.56011	0.118735	0.00221381	0.000621296	3.5632	0.000366411
rs6693017	1	220977333	0.00264354	0.000618577	4.27358	1.92e-05	0.000781001	0.000838685	0.931221	0.35174
rs2642420	1	220977650	-0.000773332	0.000567555	-1.36257	0.17302	0.00213781	0.000769385	2.7786	0.00545972
rs17596144	1	220978645	-0.000751481	0.000599009	-1.25454	0.209646	0.00220428	0.000811969	2.71474	0.00663323
rs10863566	1	220980545	0.00163954	0.000467516	3.50691	0.000453415	0.00158187	0.000634075	2.49477	0.0126043
rs11118607	1	220984364	0.00123494	0.000612939	2.01478	0.0439281	-0.00177444	0.00083089	-2.13559	0.0327141
rs2642449	1	220985677	0.00154167	0.000618649	2.49199	0.0127033	0.00301048	0.000839122	3.58766	0.000333718
rs115704423	1	220992306	0.0032998	0.00138011	2.39097	0.0168043	-0.00157002	0.00187075	-0.839248	0.401331
rs61830291	1	221001142	-0.00581859	0.000735296	-7.91326	2.52e-15	-0.00244956	0.000996668	-2.45775	0.0139816
rs78319062	1	221008737	0.0010607	0.00159556	0.664782	0.50619	-0.00343484	0.00216282	-1.58813	0.112258
rs12073837	1	221010205	0.00162998	0.000473721	3.4408	0.000580075	3.58e-06	0.00064231	0.00557428	0.995552
rs1603046	1	221022916	0.000829194	0.000646987	1.28162	0.199976	0.00260779	0.000877119	2.97313	0.00294805
rs11118620	1	221028508	-0.0023068	0.000473636	-4.87041	1.11e-06	-0.00154821	0.000642127	-2.41106	0.0159069
rs10863570	1	221030589	0.00157183	0.000491518	3.19791	0.00138441	0.000133718	0.000666318	0.200682	0.840947
rs35385469	1	221045451	-0.000696092	0.000963788	-0.722246	0.470144	0.000509642	0.00130653	0.390072	0.696483
rs11808199	1	221049618	0.000898472	0.00063909	1.40586	0.159766	0.00262474	0.000866656	3.02859	0.00245719
rs12141189	1	221053545	0.00144635	0.000495181	2.92084	0.00349109	-6.19e-05	0.000671356	-0.0921439	0.926584
rs34180575	1	221057173	-0.00123855	0.000541711	-2.28637	0.0222333	0.00138452	0.000734407	1.88523	0.0594003
rs2738755	1	221057646	-0.000519487	0.000456346	-1.13836	0.254971	-3.56e-05	0.000618602	-0.0575945	0.954072
rs3738182	1	221057662	-0.00122941	0.000538046	-2.28496	0.0223157	0.00132639	0.000729363	1.81856	0.0689799
rs11578466	1	221057739	0.000809085	0.00062375	1.29713	0.194587	-0.00140242	0.000845501	-1.65869	0.0971801
rs55900465	1	221059982	-0.000388487	0.000653372	-0.594587	0.55212	-4.54e-06	0.000885911	-0.00512864	0.995908
rs2784250	1	221060393	0.000789735	0.000621713	1.27026	0.203994	-0.00136647	0.000842704	-1.62153	0.104905
rs949839	1	221065176	0.00200308	0.000426705	4.6943	2.68e-06	0.000424138	0.000578656	0.732971	0.463577
rs41305100	1	221067886	0.000353565	0.000882652	0.400571	0.688736	0.000157581	0.00119645	0.131707	0.895216
rs115928950	1	221082492	-0.000386209	0.00130945	-0.29494	0.76804	-0.00135956	0.0017755	-0.765732	0.443836
rs1414518	1	221091157	0.00132094	0.000484319	2.72742	0.00638362	0.000268631	0.000656542	0.409161	0.682422
rs11809417	1	221101596	0.00181112	0.000814	2.22496	0.0260848	0.00306449	0.00110372	2.77652	0.00549471
rs12036734	1	221101692	-0.000136561	0.000564566	-0.241887	0.808868	0.000366665	0.000765407	0.479045	0.631907
rs2807874	1	221114051	0.00122509	0.00112363	1.0903	0.275584	0.00258566	0.00152352	1.69716	0.0896672
rs72739029	1	221115225	0.000458296	0.000653305	0.701504	0.482989	-0.000574098	0.000885597	-0.648262	0.516816
rs2807875	1	221115395	-0.00131827	0.000433387	-3.0418	0.00235192	-0.00052962	0.000587564	-0.901383	0.367386
rs76814849	1	221116873	-0.00184991	0.00202821	-0.912089	0.361723	-0.00235809	0.00275146	-0.857033	0.391427
rs17009102	1	221118500	-0.00181942	0.00104186	-1.74632	0.0807558	0.002235	0.00141209	1.58276	0.113477
rs55857441	1	221122958	-4.02e-05	0.00130399	-0.0308582	0.975383	0.000597472	0.00176841	0.337859	0.73547
rs12750120	1	221128341	-0.00216393	0.000530911	-4.07588	4.59e-05	-0.000582791	0.000719804	-0.809653	0.41814
rs35810295	1	221151466	0.000297831	0.00143706	0.207251	0.835814	0.001399	0.00194797	0.718185	0.472644
rs2808220	1	221151806	-0.000809703	0.000426525	-1.89837	0.0576481	-0.000640005	0.000578238	-1.10682	0.268373
rs17009202	1	221156033	0.000600237	0.00166302	0.360932	0.718151	-0.000378911	0.00225481	-0.168046	0.866547
rs36116663	1	221160475	-0.000221271	0.000796005	-0.277977	0.781031	-0.0001557	0.00107919	-0.144276	0.885283
rs78805169	1	221171409	0.00253611	0.00150777	1.68203	0.0925647	0.00505897	0.00204338	2.47579	0.0132947
rs111939409	1	221172011	0.00155838	0.00100343	1.55305	0.120412	-0.000727729	0.00136013	-0.535043	0.592621
rs41369246	1	221173679	-0.000897509	0.00122685	-0.731559	0.464439	-0.000827033	0.0016626	-0.497433	0.618884
rs1335922	1	221185840	0.000311474	0.000438464	0.710375	0.477472	0.000933864	0.000594584	1.57062	0.116273
rs76883045	1	221193456	0.00037284	0.00101765	0.366372	0.714088	0.00236266	0.0013797	1.71245	0.0868154
rs115047402	1	221194192	0.000783871	0.00130622	0.600106	0.548436	0.000630138	0.0017697	0.356071	0.721788
rs61819230	1	221197094	-0.00243321	0.000735656	-3.30754	0.000941289	-0.00132056	0.000997591	-1.32375	0.185588
rs116667950	1	221206449	0.00246986	0.00165467	1.49266	0.135527	0.00141624	0.00224225	0.631615	0.527639
rs4391670	1	221207728	-0.000288959	0.000427712	-0.675592	0.4993	-0.000442696	0.000579823	-0.763502	0.445165
rs6674240	1	221208027	-0.000449982	0.00141606	-0.31777	0.75066	0.00048367	0.00191948	0.251979	0.801057
rs61819234	1	221232128	-0.00267301	0.00107125	-2.49521	0.0125887	-0.000625335	0.00145236	-0.430564	0.666786
rs116228678	1	221235321	0.00147707	0.00137995	1.07037	0.284452	0.00144331	0.00186998	0.771831	0.440215
rs11591136	1	221261239	0.00222285	0.00133933	1.65967	0.0969814	0.00169979	0.00181637	0.935817	0.349368
rs115401836	1	221271243	0.00150818	0.00161833	0.931936	0.351371	-0.00120924	0.00219507	-0.550888	0.581711
rs77612657	1	221275672	-0.000872715	0.00139206	-0.626925	0.530709	-0.00129215	0.00188695	-0.684784	0.493481
rs79555532	1	221290360	0.00110813	0.00135274	0.819176	0.412687	0.00128836	0.0018345	0.702293	0.482497
rs12025127	1	221298116	-0.000516161	0.000433511	-1.19065	0.233791	-0.000403077	0.000587972	-0.685538	0.493005
rs114339209	1	221307279	-0.000458463	0.00165112	-0.277667	0.781268	-0.00243574	0.00223766	-1.08852	0.276365
rs1417921	1	221308311	-0.000375247	0.000674938	-0.555972	0.57823	0.000309086	0.000915107	0.337759	0.735545
rs116462660	1	221317254	-0.00153727	0.00171983	-0.893849	0.371403	-0.0019035	0.00233133	-0.816486	0.414223
rs78775034	1	221320831	-0.00177474	0.00195508	-0.907757	0.364008	-0.000720052	0.00265003	-0.271715	0.785842
rs9431421	1	221330985	-0.000223294	0.000651481	-0.342749	0.731787	0.000504896	0.000883151	0.571698	0.567527
rs76891978	1	221334574	-8.67e-05	0.00122175	-0.0709697	0.943422	-0.00034244	0.00165539	-0.206864	0.836116
rs72742552	1	221339356	-5.79e-05	0.000953294	-0.0607356	0.95157	0.000892873	0.00129241	0.69086	0.489654
rs2039956	1	221344529	-0.00030691	0.00046851	-0.655075	0.51242	-0.000680451	0.000635092	-1.07142	0.283981
rs115005547	1	221349641	-0.000564582	0.00197565	-0.28577	0.775054	0.00311562	0.00267873	1.1631	0.244791
rs2378438	1	221373329	-0.000936847	0.000608841	-1.53874	0.123869	-0.000844029	0.000825527	-1.02241	0.306587
rs4846689	1	221377435	1.44e-05	0.000741709	0.0193869	0.984533	5.07e-05	0.00100584	0.0503581	0.959837
rs10863594	1	221379247	0.000276614	0.000448335	0.616982	0.537247	-6.38e-05	0.000607662	-0.105061	0.916328
rs75501215	1	221398182	-0.0059121	0.00170064	-3.47639	0.000508282	-0.00253479	0.00230477	-1.0998	0.271419
rs17578266	1	221401679	0.000255437	0.00131003	0.194986	0.845404	0.000176234	0.00177526	0.0992723	0.920922
rs2889909	1	221403841	-0.000585256	0.000527442	-1.10961	0.267167	-0.000299131	0.000715091	-0.418311	0.67572
rs80249116	1	221405643	0.00140799	0.00143675	0.979978	0.327098	-0.000211704	0.00194743	-0.10871	0.913433
rs9431458	1	221425133	0.000415076	0.000446367	0.929898	0.352425	0.000399385	0.000605121	0.66001	0.509248
rs78324305	1	221437647	0.00107808	0.00169966	0.634292	0.52589	9.59e-05	0.00230413	0.0416104	0.966809
Affx-7359173	1	221440464	0.00050898	0.000436014	1.16735	0.243071	-0.000184684	0.000590967	-0.312511	0.754653
rs75565175	1	221442967	0.000933273	0.00125258	0.745081	0.456223	0.00172816	0.00169823	1.01762	0.308857
rs4609432	1	221443609	-0.000529003	0.000489161	-1.08145	0.279498	-0.00109072	0.00066319	-1.64466	0.100041
rs4609433	1	221443624	-9.1e-05	0.000454306	-0.200377	0.841186	-0.000360015	0.000615826	-0.584604	0.558814
rs6699014	1	221445449	8.34e-05	0.00090008	0.0926675	0.926168	0.00132453	0.00122027	1.08544	0.277727
rs75832173	1	221446687	0.000276826	0.001555	0.178024	0.858705	-0.0044848	0.00210806	-2.12746	0.033383
rs116671842	1	221453247	0.000103051	0.00121137	0.0850693	0.932206	-0.00293191	0.00164242	-1.78512	0.0742433
rs35111176	1	221458486	0.0005796	0.000473402	1.22433	0.220829	-0.000636611	0.00064194	-0.991698	0.321346
rs114793125	1	221462476	0.00154149	0.00199533	0.772551	0.439789	-0.000169092	0.00270616	-0.0624842	0.950177
rs35144807	1	221471804	0.000233358	0.000431394	0.540939	0.58855	-0.000970704	0.000584987	-1.65936	0.0970442
rs115066827	1	221475624	-0.00427146	0.00155858	-2.74061	0.00613297	-0.00227364	0.00211473	-1.07514	0.282311
rs10863603	1	221510194	0.000920126	0.000486839	1.89	0.0587589	-0.000784045	0.000659959	-1.18802	0.234826
rs114488795	1	221520308	0.00227279	0.00171554	1.32482	0.185232	0.00113596	0.00232571	0.488437	0.62524
rs55939912	1	221524530	0.00104809	0.00129438	0.80973	0.418096	-0.000214488	0.00175494	-0.12222	0.902725
rs55852200	1	221527593	-0.000694055	0.000688599	-1.00792	0.313492	-0.000268162	0.000933375	-0.287304	0.77388
rs76878351	1	221532959	-0.00481071	0.00176021	-2.73303	0.00627589	-0.00260133	0.00238748	-1.08957	0.275904
rs77915662	1	221536589	0.00151102	0.00108499	1.39266	0.163723	0.00185283	0.00147116	1.25943	0.207876
rs4846714	1	221542076	-0.000255401	0.000555364	-0.45988	0.645603	-0.000541038	0.000752492	-0.718994	0.472145
rs12143633	1	221542195	-0.000714511	0.00163448	-0.43715	0.662003	-0.00232674	0.00221608	-1.04994	0.293747
rs12733856	1	221551539	-0.000166056	0.000531748	-0.312283	0.754826	-0.000195393	0.000721307	-0.270887	0.786478
rs17009942	1	221556115	-0.000166756	0.000570887	-0.2921	0.77021	0.00073284	0.000773977	0.946851	0.343716
rs12029534	1	221556157	-0.000292067	0.000746928	-0.391024	0.69578	-0.00137318	0.00101248	-1.35626	0.175019
rs72746086	1	221567746	0.000316362	0.000805934	0.39254	0.694659	7.54e-05	0.00109288	0.0689821	0.945004
rs755104	1	221569202	0.000775022	0.000459283	1.68746	0.0915156	-0.00108758	0.000622606	-1.74682	0.0806702
rs1599084	1	221571001	-0.000146072	0.000457296	-0.319425	0.749404	0.000619754	0.000619873	0.999808	0.317404
rs3131533	1	221579628	-0.00109738	0.000490405	-2.23769	0.0252418	8.61e-05	0.000664762	0.12958	0.896899
rs3131534	1	221581041	-0.0017836	0.000650948	-2.74	0.00614433	-0.00116102	0.000882612	-1.31543	0.188365
rs1459222	1	221581795	0.000109468	0.000446154	0.245359	0.806179	0.00079473	0.000604715	1.31422	0.188772
rs3131535	1	221581961	-0.00225041	0.00106829	-2.10656	0.0351566	-0.00097403	0.00144859	-0.672397	0.501332
rs74347646	1	221584943	0.00233601	0.00192289	1.21485	0.224425	0.000556046	0.00260656	0.213326	0.831073
rs56384584	1	221602661	0.00108735	0.00122776	0.885636	0.375814	0.000906845	0.00166405	0.544964	0.585779
rs76400211	1	221608570	-0.00087206	0.00136652	-0.63816	0.52337	0.000981295	0.00185216	0.529812	0.596243
rs17010042	1	221612756	0.00109596	0.0009051	1.21088	0.225944	0.000744707	0.00122705	0.60691	0.543911
rs12032381	1	221617076	0.00138864	0.000502974	2.76086	0.00576523	-0.00134731	0.000682184	-1.97499	0.0482703
rs114222535	1	221617253	0.00217655	0.00172143	1.26438	0.206093	0.00179754	0.00233428	0.770059	0.441266
rs79446495	1	221628289	-0.00188787	0.00117131	-1.61176	0.107015	-0.000592527	0.00158824	-0.373072	0.709095
rs11590337	1	221631137	-0.00179045	0.000882913	-2.02789	0.042572	0.000714234	0.00119698	0.596695	0.550711
rs1459229	1	221632498	-0.000821044	0.000475681	-1.72604	0.0843415	0.000137224	0.000644777	0.212825	0.831464
rs1020788	1	221635179	0.000984375	0.00113843	0.86468	0.387215	0.00397396	0.00154328	2.57501	0.0100243
rs113062313	1	221644410	-0.00158953	0.0011896	-1.33619	0.181489	-0.000492925	0.00161277	-0.305639	0.75988
rs12561905	1	221650762	0.000632325	0.000911721	0.69355	0.487965	-0.000576692	0.0012356	-0.46673	0.640693
rs17010114	1	221654870	-0.000461688	0.00127915	-0.360933	0.718149	-0.00288209	0.00173424	-1.66187	0.096539
rs10863620	1	221658833	8.39e-05	0.000459009	0.182729	0.855011	0.00106569	0.000622338	1.7124	0.0868242
rs6663896	1	221668517	-0.00110884	0.000436247	-2.54177	0.0110298	0.000259849	0.000591349	0.439417	0.660359
rs79340494	1	221669372	0.000635862	0.000946842	0.671561	0.501864	0.000676466	0.00128353	0.527036	0.598169
rs1380253	1	221683435	-0.00107834	0.000480844	-2.24261	0.0249229	-3.99e-05	0.000651747	-0.0612441	0.951165
rs9725646	1	221685360	5.1e-05	0.000475245	0.107219	0.914616	0.000926569	0.000644182	1.43836	0.150332
rs12137733	1	221694991	-0.00135355	0.000815792	-1.65919	0.0970788	-0.000909516	0.00110597	-0.822369	0.410868
rs61817052	1	221704501	0.000692303	0.00078449	0.882488	0.377514	0.000468237	0.00106324	0.440389	0.659655
rs9308397	1	221705270	-0.00126574	0.00046154	-2.74243	0.00609902	0.00027781	0.000625672	0.444018	0.65703
rs79968883	1	221724904	0.000345545	0.00141122	0.244855	0.806569	0.00011495	0.00191319	0.0600828	0.95209
rs12738199	1	221728490	-0.000759555	0.000490678	-1.54797	0.121631	-7.31e-05	0.000665236	-0.109899	0.912489
rs9729646	1	221742890	0.00116377	0.000443503	2.62404	0.00868985	-0.000694465	0.000601291	-1.15496	0.248109
rs113646505	1	221748170	0.00380158	0.00163931	2.31901	0.0203954	0.00327196	0.00222148	1.47288	0.140786
rs79077526	1	221752854	0.00119702	0.000935774	1.27918	0.200834	0.00054657	0.00126797	0.431061	0.666424
rs76617328	1	221759307	0.00157739	0.00125065	1.26126	0.207217	0.00159114	0.0016951	0.938672	0.3479
rs55779158	1	221783588	0.00105462	0.00122544	0.860603	0.389457	-4.98e-06	0.00166186	-0.0029995	0.997607
rs78200510	1	221793334	-0.000239042	0.00190139	-0.12572	0.899954	0.000433002	0.00257787	0.167969	0.866608
rs115340693	1	221794083	0.00118298	0.00106305	1.11282	0.265786	0.0018706	0.00144155	1.29764	0.194413
rs4436399	1	221813628	-0.000323359	0.000438586	-0.737277	0.460955	0.00105213	0.000594515	1.76973	0.0767727
rs11118788	1	221821002	-0.00035965	0.000444438	-0.809224	0.418387	-0.000268743	0.000602755	-0.445858	0.6557
rs7355053	1	221829784	0.000354132	0.000745046	0.475316	0.634562	0.000660097	0.00101012	0.653481	0.513447
rs72734759	1	221836138	0.000624912	0.000698653	0.894452	0.371081	-0.000549176	0.000947213	-0.579781	0.562063
rs11118808	1	221836660	0.00105649	0.000672325	1.57141	0.11609	0.00107414	0.000911442	1.17851	0.238596
rs77752562	1	221846885	-0.00207276	0.00126811	-1.63453	0.102149	0.000299776	0.00171905	0.174384	0.861564
rs56391608	1	221847252	0.000601212	0.00130724	0.45991	0.645581	-0.00162276	0.00177241	-0.915566	0.359895
rs61817942	1	221848865	0.00102499	0.000743051	1.37944	0.167761	0.00137187	0.00100737	1.36183	0.173252
rs75499625	1	221856531	0.000159832	0.00142689	0.112014	0.910812	7.32e-05	0.00193483	0.0378187	0.969832
rs7538142	1	221861987	0.00126862	0.00121824	1.04135	0.297713	0.0020295	0.00165194	1.22855	0.219241
rs74972273	1	221864043	-3.48e-05	0.000853476	-0.0408229	0.967437	-0.000935839	0.00115689	-0.808924	0.41856
rs1815577	1	221864710	-0.000145029	0.000429752	-0.337471	0.735762	-0.000118488	0.00058264	-0.203365	0.83885
rs7552380	1	221869073	-0.000288069	0.000439107	-0.656034	0.511803	-0.000608216	0.000595268	-1.02175	0.306899
rs78995848	1	221872924	0.00178312	0.00142614	1.25031	0.211187	-0.00278257	0.00193301	-1.4395	0.150011
rs7550105	1	221877528	0.000882018	0.00047275	1.86572	0.0620819	0.000671644	0.00064097	1.04786	0.294706
rs61820079	1	221878749	0.000646935	0.00104187	0.620938	0.534641	0.000431121	0.0014125	0.305217	0.760201
rs72736541	1	221883174	0.00351493	0.00143873	2.44308	0.0145629	0.00285922	0.00195149	1.46515	0.142882
rs12749729	1	221883496	-0.000462651	0.000470498	-0.983323	0.325449	-4.63e-05	0.000637894	-0.0725682	0.94215
rs11118832	1	221884371	0.000156853	0.00079051	0.19842	0.842717	0.000693358	0.00107152	0.64708	0.517581
rs72736544	1	221887903	0.00264662	0.00100057	2.64512	0.00816663	-9.3e-05	0.00135651	-0.0685436	0.945353
rs982294	1	221890919	-0.00194767	0.0013908	-1.40039	0.161396	-0.000838673	0.00188547	-0.444807	0.656459
rs17010629	1	221895393	0.000192508	0.000428684	0.449068	0.653383	-0.000397188	0.000581077	-0.683538	0.494268
rs116232610	1	221898651	0.000458344	0.00159779	0.286861	0.774219	-0.00514467	0.00216584	-2.37537	0.0175321
rs61820084	1	221898917	0.000536848	0.000835047	0.642896	0.520292	0.00143435	0.00113241	1.26664	0.205285
rs6689267	1	221906482	0.00149251	0.00064823	2.30244	0.021311	5.79e-05	0.000878537	0.0658567	0.947492
rs11118841	1	221907816	-0.00151403	0.00162709	-0.930513	0.352106	-0.00241635	0.00220558	-1.09556	0.273271
rs76328950	1	221911654	0.00147633	0.00133219	1.1082	0.267776	0.00164497	0.0018071	0.910279	0.362676
rs1136448	1	221912808	-0.000390727	0.000430514	-0.907582	0.3641	0.000129103	0.000583604	0.221217	0.824924
rs72736551	1	221913327	0.00036415	0.000693074	0.525413	0.599297	-0.00146826	0.000939654	-1.56256	0.118158
rs3922386	1	221914086	0.000608829	0.000644191	0.945106	0.344605	-0.000650083	0.000873427	-0.74429	0.456702
rs114433087	1	221921076	-0.000130757	0.00187645	-0.0696832	0.944446	-0.00356564	0.00254315	-1.40206	0.160899
rs12403995	1	221921377	0.00082165	0.000644071	1.27571	0.202057	0.00047789	0.000873593	0.54704	0.584352
rs7546398	1	221935450	0.000566296	0.000430612	1.3151	0.188479	-0.00106874	0.000583869	-1.83045	0.0671836
rs57222604	1	221946442	-0.000143364	0.000649822	-0.22062	0.825389	-0.00175257	0.00088081	-1.98972	0.0466227
rs115744404	1	221951766	0.000800577	0.000957495	0.836116	0.40309	0.00112961	0.00129781	0.870394	0.384086
rs12036282	1	221951794	6.28e-05	0.00074874	0.0838413	0.933183	0.000286223	0.00101513	0.281957	0.777977
rs11582814	1	221952592	-0.000275038	0.000655906	-0.419325	0.674979	-0.00169042	0.000889125	-1.90122	0.0572743
rs11588738	1	221958827	-0.000165971	0.000440732	-0.376581	0.706486	-7.08e-05	0.000597282	-0.118577	0.905611
rs112941894	1	221964992	-0.000252722	0.000990315	-0.255194	0.798573	-0.00029672	0.00134252	-0.221017	0.825079
rs17010785	1	221965204	-4.04e-05	0.000774815	-0.0521462	0.958412	0.000392747	0.00105034	0.373923	0.708462
rs11118868	1	221986172	-0.000574824	0.000467714	-1.22901	0.219069	0.000487697	0.000633918	0.769338	0.441693
rs59786767	1	221990293	0.000896449	0.00049151	1.82387	0.0681734	0.00106514	0.000666314	1.59855	0.109922
rs61825191	1	221990525	-9.44e-05	0.000522721	-0.18059	0.856689	-0.00149312	0.000708568	-2.10723	0.0350986
rs73112693	1	221990985	0.00266666	0.0013904	1.91791	0.0551235	0.00210097	0.00188481	1.11469	0.264986
rs3003891	1	221993060	-0.0020309	0.00154864	-1.31141	0.18972	-0.0045002	0.00209894	-2.14404	0.0320305
rs3003895	1	221996260	-0.000487174	0.000527686	-0.923229	0.355889	-0.000717439	0.00071532	-1.00296	0.31588
rs61825194	1	222006568	0.00210238	0.00203424	1.0335	0.301372	0.000303409	0.00276238	0.109836	0.91254
rs12121304	1	222013683	-0.00422366	0.00194873	-2.16739	0.0302057	-0.00190104	0.00264101	-0.719815	0.47164
rs11580087	1	222014552	-0.000158469	0.00181381	-0.0873679	0.930379	-0.00155554	0.00245822	-0.632795	0.526868
rs75547249	1	222015838	-0.00172185	0.000859342	-2.00368	0.0451048	-0.000637425	0.0011649	-0.547192	0.584247
rs10495180	1	222020712	0.00331056	0.00141529	2.33914	0.0193286	0.00214971	0.00191839	1.12058	0.262468
rs116240224	1	222032438	0.00050664	0.00084496	0.599602	0.548772	-0.000170427	0.0011457	-0.148753	0.881749
rs12144971	1	222032485	0.000357643	0.000434745	0.82265	0.410708	-0.000205103	0.000589473	-0.347943	0.727883
rs75188241	1	222035427	-0.00171875	0.00162548	-1.05738	0.290337	-0.00107475	0.00220378	-0.487683	0.625775
rs115206920	1	222038906	-0.000975456	0.00140655	-0.693511	0.487989	-0.000246411	0.00190673	-0.129232	0.897174
rs115276995	1	222040271	0.00103029	0.00196441	0.524479	0.599946	0.0012941	0.00266304	0.485948	0.627004
rs72738491	1	222040369	0.000681525	0.00123491	0.551882	0.58103	-0.000335056	0.00167463	-0.200078	0.84142
rs11118876	1	222040638	-0.00111565	0.000491883	-2.26813	0.023322	-0.000118406	0.000666885	-0.177551	0.859076
rs6691170	1	222045446	0.000506073	0.000442797	1.1429	0.253081	7.91e-05	0.000600225	0.13177	0.895166
rs72738498	1	222048738	-2.21e-05	0.000766111	-0.0288446	0.976989	0.000272628	0.00103858	0.262501	0.792935
rs116715082	1	222051767	-0.000759616	0.00138063	-0.550196	0.582185	-0.00133214	0.00187199	-0.711616	0.476703
rs116797016	1	222054243	-0.000806682	0.00157968	-0.510663	0.609588	-0.00143224	0.0021417	-0.668742	0.503661
rs17011009	1	222054934	0.000797444	0.000571333	1.39576	0.162788	-0.00102604	0.000774687	-1.32446	0.185351
rs7536721	1	222057989	0.000737694	0.000428955	1.71975	0.0854797	0.000900655	0.000581586	1.54862	0.121475
rs75633815	1	222058095	0.000677239	0.00213532	0.317161	0.751122	0.00725116	0.00289375	2.5058	0.0122179
rs56242833	1	222062649	-0.000602633	0.00124884	-0.482554	0.629413	0.00256354	0.00169287	1.51432	0.129946
rs11118885	1	222075459	-0.000265555	0.000429364	-0.618485	0.536256	-0.000213503	0.000582112	-0.366772	0.713789
rs17011053	1	222078153	0.0037382	0.00189746	1.97011	0.0488268	0.00529052	0.0025745	2.05497	0.0398832
rs2378494	1	222078560	-0.00024687	0.000602328	-0.40986	0.681909	-0.000345808	0.000816571	-0.423488	0.671939
rs80154343	1	222084078	-0.000611028	0.00120785	-0.505879	0.612942	0.0019043	0.00163714	1.16319	0.244754
rs116764071	1	222089453	-0.00191987	0.00183559	-1.04591	0.295603	-0.000322769	0.00248777	-0.129742	0.89677
rs11118895	1	222093006	0.00050077	0.000432958	1.15662	0.247427	-0.000479848	0.000586885	-0.817619	0.413576
rs116524151	1	222097872	7.5e-05	0.00117766	0.0637241	0.94919	-0.000140791	0.00159702	-0.0881587	0.929751
rs114026899	1	222102333	-0.000240314	0.00149878	-0.16034	0.872613	0.000471618	0.00203169	0.232132	0.816436
rs7544501	1	222102362	0.00021945	0.000483992	0.453417	0.650249	-0.000820956	0.000656064	-1.25133	0.210814
rs12120910	1	222143472	0.000159812	0.000913609	0.174923	0.86114	0.00270214	0.00123905	2.18082	0.0291978
rs116763415	1	222156360	0.000283714	0.00121868	0.232804	0.815914	-0.00269259	0.00165211	-1.62979	0.103147
rs11118921	1	222160609	8.97e-05	0.000460277	0.194792	0.845556	-0.000141405	0.00062422	-0.226531	0.820788
rs6687758	1	222164948	0.000208229	0.000538804	0.386465	0.699153	-0.00028018	0.000730689	-0.383447	0.701389
rs7546586	1	222168464	-0.000726561	0.000455727	-1.59429	0.110873	-0.000411597	0.00061814	-0.665864	0.505499
rs2800856	1	222174101	0.000501288	0.000429757	1.16645	0.243435	0.000667966	0.000583055	1.14563	0.251948
rs116627790	1	222178330	0.000933064	0.00156265	0.597102	0.55044	-0.00257779	0.00211868	-1.2167	0.223721
rs12136244	1	222189401	0.000941031	0.000568516	1.65524	0.0978766	0.000998809	0.000770886	1.29566	0.195093
rs17442323	1	222192964	0.000244837	0.000538988	0.454254	0.649647	-0.00041454	0.000730764	-0.567269	0.570532
rs2790745	1	222212115	0.000998594	0.000439381	2.27273	0.0230432	0.000695769	0.000595983	1.16743	0.243038
rs869254	1	222215365	-0.000422893	0.00148317	-0.285127	0.775547	0.00062845	0.00201107	0.312496	0.754664
rs6683231	1	222230220	0.000259134	0.00045562	0.56875	0.569526	0.000346627	0.000617779	0.561086	0.574739
rs34105619	1	222230849	-0.000884997	0.000526238	-1.68174	0.0926197	-0.000137315	0.000713227	-0.192527	0.84733
rs10779466	1	222231092	-0.000697474	0.000451947	-1.54327	0.122767	-4.47e-05	0.00061274	-0.0728816	0.9419
rs1442436	1	222234289	-7.36e-05	0.000451942	-0.162958	0.870552	-0.000206176	0.000612693	-0.336508	0.736488
rs76290540	1	222240251	0.000528987	0.00200297	0.264102	0.791701	0.00305462	0.00271524	1.12499	0.260595
rs11118936	1	222251043	0.000422624	0.000437284	0.966476	0.333807	0.000107745	0.000593092	0.181667	0.855844
rs77294904	1	222263447	0.00014624	0.00125492	0.116533	0.90723	-0.000303274	0.00170134	-0.178256	0.858522
rs72741778	1	222263619	0.000400477	0.00126401	0.31683	0.751373	-0.000101861	0.00171292	-0.0594663	0.952581
rs17443741	1	222263888	0.00108576	0.00143628	0.755954	0.449677	-0.00113561	0.00194697	-0.583273	0.55971
rs115479135	1	222264774	0.000344739	0.00123214	0.279789	0.77964	-0.00103643	0.00166952	-0.620791	0.534737
rs116503276	1	222271634	0.000339994	0.00162415	0.209337	0.834186	-0.000648423	0.00220176	-0.294503	0.768374
rs873549	1	222271767	-0.000484263	0.000472189	-1.02557	0.305095	5.58e-05	0.00064005	0.0872337	0.930486
rs11118949	1	222277236	-0.000463953	0.000872822	-0.531555	0.595034	-0.00117208	0.00118366	-0.990214	0.32207
rs11118950	1	222281875	-0.000442514	0.000458217	-0.965729	0.334181	-0.000167537	0.000621704	-0.269481	0.78756
rs114269015	1	222293619	0.000181973	0.00144589	0.125855	0.899846	-0.000946991	0.00195998	-0.483163	0.62898
rs2165659	1	222303147	0.000182818	0.000459731	0.397663	0.690879	-0.000410446	0.0006236	-0.658188	0.510418
rs34684479	1	222317846	-0.00065236	0.000455232	-1.43303	0.151851	-0.000353798	0.000617013	-0.573404	0.566372
rs112891824	1	222319103	0.00214222	0.00172118	1.24463	0.21327	0.0047742	0.00233557	2.04413	0.0409416
rs114233445	1	222330246	0.00187193	0.0017131	1.09272	0.274519	0.00120311	0.00232312	0.517885	0.604539
rs1336168	1	222341401	0.00046689	0.000449718	1.03819	0.299185	0.000718938	0.000609585	1.17939	0.238244
rs17162898	1	222358676	-0.000639786	0.000448669	-1.42596	0.15388	-0.00107315	0.000608182	-1.76452	0.0776463
rs2453619	1	222361915	0.000142457	0.000463488	0.307358	0.758571	0.000420442	0.000628224	0.669255	0.503333
rs74145282	1	222371746	0.00104904	0.00127279	0.824201	0.409826	-0.00122282	0.00172579	-0.708555	0.478601
rs116514752	1	222383210	0.00057586	0.00118779	0.484817	0.627807	-0.00170233	0.00161012	-1.05727	0.290389
rs114625192	1	222388689	-0.00363298	0.00165118	-2.20023	0.0277911	0.0019743	0.00223936	0.881638	0.377973
Affx-7385459	1	222389246	1.06e-05	0.001546	0.00688455	0.994507	-0.00246717	0.00209535	-1.17745	0.239018
rs61826076	1	222392966	0.00174597	0.00176564	0.988862	0.322732	0.000869546	0.00239391	0.363232	0.716432
rs158707	1	222393452	0.000533634	0.000445591	1.19759	0.231078	0.000512906	0.000604123	0.84901	0.395876
rs115950881	1	222393574	0.000311298	0.00150102	0.207392	0.835704	-1.84e-05	0.00203417	-0.00905353	0.992776
rs75141700	1	222398640	0.00128241	0.00162714	0.788136	0.430618	-0.00214898	0.00220689	-0.973758	0.330178
rs35291035	1	222429723	0.00060304	0.000888184	0.678959	0.497165	0.000775231	0.00120412	0.643814	0.519697
rs61826078	1	222432013	-0.00189831	0.0010944	-1.73457	0.0828182	0.000522717	0.00148344	0.352369	0.724562
rs34152901	1	222437868	-0.000398739	0.00052473	-0.759893	0.447319	-0.000805598	0.000711471	-1.1323	0.25751
rs114644600	1	222443355	0.00109519	0.00114079	0.960033	0.337039	-0.00134714	0.00154644	-0.871126	0.383686
rs11487842	1	222453274	-0.000430678	0.000442554	-0.973165	0.330472	-0.000733957	0.00059987	-1.22353	0.221131
rs74625723	1	222462988	0.00119932	0.000765708	1.5663	0.117281	0.00142874	0.00103793	1.37653	0.168658
rs77054023	1	222464646	-0.00123042	0.00166853	-0.737427	0.460863	0.00235095	0.00226114	1.03971	0.298473
rs114974212	1	222475247	0.000600343	0.00147434	0.407193	0.683866	-0.000833071	0.0019988	-0.416785	0.676836
rs34826864	1	222480498	-0.000399283	0.000445159	-0.896946	0.369749	-0.000782908	0.000603885	-1.29645	0.194821
rs78554848	1	222492691	0.00092497	0.00153032	0.60443	0.545558	0.00204225	0.00207475	0.984337	0.324951
rs115322440	1	222499011	0.000466986	0.00159986	0.291892	0.770369	-0.00120549	0.002169	-0.555781	0.578361
rs75591324	1	222499566	0.000930814	0.00160997	0.578156	0.563159	-0.000648513	0.00218341	-0.297019	0.766452
rs4636471	1	222507064	0.000386462	0.00148768	0.259775	0.795038	-0.000747417	0.00201732	-0.370501	0.71101
rs79068312	1	222507886	0.00160318	0.00198769	0.806555	0.419924	0.00100094	0.00269533	0.37136	0.71037
rs67462223	1	222510368	-0.000159746	0.000427619	-0.37357	0.708724	-0.000820022	0.000579809	-1.4143	0.157276
rs4596905	1	222516802	-0.00030807	0.000646313	-0.476658	0.633606	-0.000732243	0.000876156	-0.835745	0.403299
rs36080139	1	222532460	-0.000379324	0.00063064	-0.601491	0.547514	-0.000876614	0.000855184	-1.02506	0.305336
rs35510940	1	222532812	-0.0011685	0.000870217	-1.34277	0.179347	-0.000556289	0.00117984	-0.471495	0.637288
rs11487847	1	222537680	0.000481867	0.000426257	1.13046	0.258283	0.000548691	0.00057783	0.949572	0.342331
rs114653669	1	222548555	0.00155455	0.00168124	0.924644	0.355152	-0.000171126	0.00227923	-0.0750806	0.940151
rs76841236	1	222551916	-0.000923642	0.00147496	-0.626216	0.531174	0.00235538	0.00199817	1.17877	0.238491
rs17507835	1	222553902	0.000715284	0.00042694	1.67538	0.0938616	0.000712055	0.000579062	1.22967	0.218822
rs34409396	1	222555924	-0.000622106	0.000426275	-1.4594	0.144456	-0.000476658	0.000577807	-0.824944	0.409404
rs4846748	1	222560139	-0.000222923	0.000976836	-0.22821	0.819483	-0.00350485	0.00132401	-2.64715	0.0081177
rs35864991	1	222560502	0.000519526	0.000430119	1.20787	0.2271	0.000583669	0.000583183	1.00083	0.316909
rs73119049	1	222563115	1.54e-05	0.000518544	0.0297864	0.976237	3.95e-05	0.00070308	0.0561916	0.955189
rs115015216	1	222575374	0.00107906	0.00130002	0.830038	0.406518	0.00155451	0.001763	0.881742	0.377917
rs78214647	1	222575684	-0.000709102	0.00125511	-0.564973	0.572092	-0.00132434	0.00170126	-0.778446	0.436307
rs17461834	1	222587559	-0.000565499	0.000510451	-1.10784	0.267932	-0.000649153	0.000692134	-0.9379	0.348296
rs17508337	1	222593780	0.000614405	0.000536998	1.14415	0.252564	-0.000527396	0.000727915	-0.724529	0.468742
rs67867153	1	222609546	-0.000781658	0.000677538	-1.15367	0.248635	-0.00168536	0.000918478	-1.83495	0.0665139
rs77762728	1	222611974	-0.00100709	0.00123607	-0.814751	0.415216	-0.00330014	0.00167583	-1.96926	0.0489241
rs114348698	1	222613134	0.000255675	0.00132723	0.192638	0.847243	-0.00123165	0.0018001	-0.684215	0.49384
rs35133241	1	222614853	0.00153076	0.00110898	1.38033	0.167487	0.000976808	0.00150305	0.649885	0.515767
rs72734186	1	222617706	0.000643993	0.000551343	1.16805	0.24279	-0.000803959	0.000747347	-1.07575	0.28204
rs17163130	1	222620067	-0.0010221	0.00203028	-0.503429	0.614663	-0.00208287	0.00275324	-0.756515	0.449341
rs17163136	1	222625645	-7.61e-05	0.000434551	-0.175136	0.860973	-0.00130804	0.000589086	-2.22046	0.0263882
rs35800714	1	222636627	-0.000231334	0.000428524	-0.53984	0.589308	0.000312267	0.000581014	0.537453	0.590955
rs35932524	1	222638446	0.000112031	0.00055588	0.201539	0.840277	-0.000244391	0.000753262	-0.324444	0.745602
rs114227011	1	222640660	-0.000362344	0.0014352	-0.25247	0.800678	0.00256704	0.00194573	1.31932	0.187063
rs66578029	1	222640879	-0.00100687	0.000733506	-1.37269	0.169851	-0.00128014	0.000994374	-1.28738	0.197963
rs114105749	1	222697569	-0.000773323	0.0011547	-0.669718	0.503038	-0.000585698	0.00156521	-0.374198	0.708257
rs17163158	1	222704230	-0.000972359	0.000760053	-1.27933	0.200782	-0.00249089	0.00103034	-2.41754	0.0156265
rs78342465	1	222706946	0.000510253	0.00111053	0.459467	0.645899	0.00177399	0.0015056	1.17826	0.238694
rs4846376	1	222707392	-0.000368091	0.000439685	-0.837171	0.402497	-0.000433798	0.000595961	-0.727898	0.466677
rs3748663	1	222713501	-0.001021	0.000767567	-1.33017	0.183463	-0.0024849	0.00104061	-2.38793	0.0169442
rs3748666	1	222713631	0.000135434	0.000468905	0.288829	0.772712	0.000542662	0.000635841	0.853455	0.393408
rs61825519	1	222714250	2.69e-05	0.00046855	0.0573996	0.954227	0.000535154	0.00063514	0.842575	0.399467
rs36113683	1	222718674	-0.000363952	0.000434557	-0.837526	0.402298	0.000424035	0.000589583	0.719212	0.472011
rs17463586	1	222719037	0.000137281	0.000430052	0.31922	0.74956	-0.000211815	0.000583008	-0.363314	0.716371
rs4846382	1	222721288	-3.36e-05	0.000434326	-0.077282	0.938399	-0.000278274	0.000588833	-0.472586	0.636509
rs72738203	1	222721587	-0.000237607	0.00184796	-0.128578	0.897692	0.00253734	0.00250521	1.01282	0.311146
rs17163203	1	222726036	0.000151523	0.000450667	0.336219	0.736706	-0.000153475	0.00061109	-0.251149	0.801699
rs76006259	1	222727312	-0.000170019	0.000903083	-0.188265	0.850669	-0.00235051	0.00122448	-1.9196	0.0549091
rs74148131	1	222730494	0.00124408	0.000475296	2.61748	0.00885871	0.000576118	0.00064426	0.894232	0.371199
rs76003336	1	222732027	0.000490065	0.00161133	0.304137	0.761024	0.000523568	0.00218436	0.23969	0.810571
rs10495193	1	222732968	-0.00205453	0.00186004	-1.10457	0.269348	0.00256843	0.00252205	1.01839	0.308493
rs72738210	1	222734348	-0.000573788	0.00100089	-0.573279	0.566456	-5.83e-08	0.00135658	-4.3e-05	0.999966
rs1319392	1	222740613	-0.000208527	0.000609619	-0.34206	0.732306	5.91e-05	0.000826309	0.0715284	0.942977
rs3008644	1	222750744	-0.00019804	0.000611904	-0.323646	0.746206	-2.81e-05	0.000829747	-0.0338835	0.97297
rs3816991	1	222757922	-0.000907945	0.000443399	-2.04769	0.040591	-0.000139877	0.000601195	-0.232665	0.816022
rs116701391	1	222760008	-0.000495473	0.00175263	-0.282703	0.777405	0.00450036	0.00237465	1.89517	0.0580714
rs1024065	1	222761601	0.000565373	0.000589963	0.958321	0.337902	-0.000260416	0.000799599	-0.325684	0.744664
rs17464836	1	222762128	0.0017827	0.00066958	2.66242	0.00775853	0.00099013	0.000908014	1.09044	0.275522
rs3008651	1	222763235	0.00137909	0.000480776	2.86847	0.00412486	0.000503977	0.000651757	0.773258	0.43937
rs115714007	1	222768385	0.000966112	0.00159899	0.604201	0.545711	-0.000803321	0.00216726	-0.370662	0.71089
rs3008603	1	222782886	-0.000377346	0.00125247	-0.301282	0.7632	0.00142797	0.00169757	0.841184	0.400246
rs3002141	1	222787302	-0.000393522	0.00054756	-0.718683	0.472337	-0.000157997	0.000742327	-0.21284	0.831452
rs904324	1	222790465	-0.0007508	0.00073819	-1.01708	0.309115	-0.000342497	0.00100101	-0.342152	0.732237
rs35397194	1	222790521	0.00105255	0.000699748	1.50419	0.132534	0.000492717	0.000948499	0.519471	0.603433
rs34173705	1	222792571	-2.46e-05	0.000636757	-0.0386955	0.969133	-0.00118958	0.000863907	-1.37698	0.16852
rs186015966	1	222798840	0.00146525	0.00165289	0.886475	0.375362	0.00124621	0.00223997	0.55635	0.577972
rs77586929	1	222799584	-0.000700205	0.00174686	-0.400838	0.68854	0.00465248	0.00236715	1.96543	0.0493653
rs142088763	1	222801661	0.00197464	0.00169754	1.16324	0.244735	0.00169951	0.00230052	0.738752	0.460058
rs2936052	1	222802376	-7.52e-05	0.000566763	-0.132742	0.894398	0.000420783	0.000768403	0.547607	0.583962
rs2936051	1	222803204	-8.22e-05	0.000567163	-0.144881	0.884805	0.000444533	0.000768862	0.57817	0.56315
rs3748630	1	222805311	0.000600068	0.000563245	1.06538	0.286706	-0.00166727	0.000763529	-2.18364	0.0289898
rs115979891	1	222808764	-0.00119862	0.00159979	-0.749232	0.453718	-0.000612938	0.00216913	-0.282574	0.777504
rs2133189	1	222814442	0.000389464	0.000474273	0.821181	0.411544	0.000818433	0.000643035	1.27277	0.203102
rs17531063	1	222821709	0.000887183	0.000725053	1.22361	0.2211	0.000471968	0.00098282	0.480218	0.631073
rs17465637	1	222823529	0.000297533	0.000473474	0.628404	0.52974	0.00079732	0.000641796	1.24233	0.214117
rs3002150	1	222825403	-0.000316881	0.00125324	-0.252849	0.800385	0.00162258	0.00169847	0.955322	0.339416
rs2291832	1	222826481	0.000439934	0.000473583	0.928948	0.352917	0.000900871	0.000641858	1.40354	0.160458
rs61824284	1	222830424	-0.000850266	0.0015007	-0.566581	0.570999	-0.00196927	0.00203434	-0.968011	0.33304
rs35822937	1	222832010	0.000579976	0.000555894	1.04332	0.2968	0.000506715	0.000753632	0.672364	0.501352
rs115327360	1	222833778	-0.00112911	0.00119228	-0.947014	0.343633	0.0019869	0.00161552	1.22988	0.218743
rs3008633	1	222844840	0.000829441	0.000665991	1.24542	0.212977	0.000565367	0.000902724	0.62629	0.531125
rs17466177	1	222852472	-0.00174727	0.00133464	-1.30917	0.190478	1.76e-05	0.00180903	0.00972988	0.992237
rs114305166	1	222866149	-0.002233	0.00135077	-1.65314	0.0983042	-0.000140423	0.00183118	-0.0766844	0.938875
rs74330139	1	222867687	0.001572	0.000870142	1.8066	0.0708255	-0.000319497	0.00118024	-0.270705	0.786618
rs116100597	1	222875712	0.001464	0.00159849	0.915863	0.359739	-0.0050729	0.00216648	-2.34153	0.0192053
rs17163441	1	222882892	0.000184115	0.000620654	0.296647	0.766736	0.000343291	0.000841502	0.407951	0.68331
rs77311608	1	222883730	-0.00230752	0.00133086	-1.73386	0.0829435	-0.000517357	0.00180399	-0.286784	0.774278
rs17163453	1	222897664	-0.000378047	0.00133238	-0.283739	0.776611	0.00220643	0.00180655	1.22135	0.221955
rs114163358	1	222908112	-0.00179803	0.00114715	-1.56739	0.117024	0.000833938	0.00155528	0.536199	0.591822
rs61824335	1	222915466	0.00111021	0.00100973	1.09951	0.271547	-0.000559394	0.00136874	-0.408693	0.682765
rs2378607	1	222919895	1.76e-05	0.000454944	0.0386592	0.969162	0.000549177	0.000616709	0.890496	0.3732
rs6683071	1	222923351	-8.71e-06	0.000551851	-0.0157844	0.987406	0.000819032	0.000748159	1.09473	0.273636
rs72740124	1	222925236	-0.000722995	0.000921386	-0.784682	0.432641	0.00109759	0.00124899	0.878784	0.379519
rs35200886	1	222927951	0.000630659	0.000559707	1.12677	0.259842	0.000473498	0.000758782	0.624024	0.532612
rs73126825	1	222934113	-0.000923929	0.0012025	-0.76834	0.442286	0.00146736	0.00163009	0.900174	0.368028
rs2378603	1	222939905	5.09e-05	0.000455545	0.111691	0.911069	0.000597946	0.000617478	0.968367	0.332862
rs4264001	1	222946338	0.000551423	0.000492689	1.11921	0.26305	0.000942558	0.000667807	1.41142	0.158121
rs4240935	1	222952427	0.000569247	0.000428716	1.3278	0.184247	0.00055876	0.000581414	0.961036	0.336535
rs11490205	1	222956848	0.000449421	0.000432988	1.03795	0.299294	0.000940585	0.000587063	1.60219	0.109115
rs116404208	1	222957546	-0.000657008	0.000985504	-0.666672	0.504982	0.000188837	0.00133601	0.141344	0.887598
rs138408743	1	222958039	-0.000692013	0.00123656	-0.559627	0.575734	-0.00276741	0.00167573	-1.65147	0.0986439
rs17163487	1	222960753	8.75e-05	0.000522051	0.167657	0.866853	-0.000226855	0.000707804	-0.320506	0.748585
rs17011750	1	222961364	0.00103206	0.000932457	1.10681	0.268376	-0.00139688	0.00126414	-1.105	0.269159
rs17163490	1	222961413	0.00142339	0.00085999	1.65512	0.0979004	-0.000130934	0.00116572	-0.11232	0.91057
rs116479611	1	222964561	-0.00134784	0.00186501	-0.722697	0.469866	0.00187148	0.00252885	0.740053	0.459268
rs17163498	1	222965036	0.00117037	0.000903302	1.29566	0.195095	-0.000336009	0.00122442	-0.274422	0.78376
rs4846775	1	222967102	-0.000232279	0.000617131	-0.376386	0.70663	0.000614987	0.000836364	0.73531	0.462151
rs2378598	1	222970177	0.000303958	0.000429291	0.708047	0.478917	0.000996367	0.000582093	1.7117	0.0869534
rs2378599	1	222973300	0.000108391	0.000693005	0.156408	0.875712	0.000812507	0.000939575	0.864761	0.387171
rs77177390	1	222974263	0.000196668	0.000991795	0.198295	0.842814	-0.0020088	0.00134476	-1.4938	0.135229
rs17162912	1	222974926	0.000227734	0.000757035	0.300824	0.763549	0.000523892	0.00102634	0.510449	0.609737
rs35835288	1	222982059	-9.88e-05	0.000492065	-0.200687	0.840943	0.00157681	0.000667131	2.36357	0.0181005
rs34050542	1	222983721	0.00046971	0.000489926	0.958737	0.337692	0.000422531	0.00066413	0.636217	0.524636
rs41477344	1	222985311	0.000727236	0.000827789	0.878528	0.379658	0.000842788	0.0011223	0.750946	0.452686
rs34419230	1	222987443	-0.000370891	0.000519468	-0.713981	0.47524	-0.000912548	0.00070415	-1.29596	0.194991
rs61838107	1	222987867	0.000798571	0.000589974	1.35357	0.175874	-8.8e-05	0.000799681	-0.109988	0.912419
rs10495203	1	223001349	0.000197027	0.000506373	0.389095	0.697206	0.000782097	0.000686762	1.13882	0.25478
rs11597	1	223010442	-0.000703298	0.000759816	-0.925616	0.354646	-0.000412215	0.00103012	-0.400162	0.689038
rs72742224	1	223018046	-0.000290769	0.000435857	-0.667119	0.504697	-0.00115259	0.000590838	-1.95078	0.0510847
rs78546939	1	223022741	-0.000392234	0.000698148	-0.561821	0.574238	-0.000662762	0.000946899	-0.699929	0.483972
rs72742233	1	223057138	0.0005342	0.000840473	0.635594	0.525042	-0.00028885	0.00113951	-0.253488	0.799892
rs76819620	1	223059929	0.000212992	0.000577603	0.368752	0.712313	-0.000297882	0.000782793	-0.380537	0.703547
rs61840288	1	223064197	-0.000973715	0.000724388	-1.34419	0.178888	-0.000570753	0.000981986	-0.581223	0.56109
rs61840292	1	223065984	-0.000654292	0.000868632	-0.753245	0.451303	-0.00183843	0.00117765	-1.5611	0.1185
rs34982873	1	223068058	0.000242311	0.00132785	0.182484	0.855203	0.00295268	0.00180001	1.64037	0.10093
rs2789978	1	223070952	0.000732084	0.000518886	1.41088	0.158282	0.00129524	0.000703075	1.84224	0.0654405
rs17162913	1	223072278	0.000568338	0.000721125	0.788127	0.430623	0.0022064	0.000977679	2.25677	0.0240233
rs4846780	1	223078437	0.000408002	0.000794493	0.513538	0.607576	-0.000186614	0.00107719	-0.173241	0.862462
rs74145595	1	223080675	-0.00167625	0.00137769	-1.21671	0.223715	0.00116254	0.00186798	0.622353	0.533711
rs2789959	1	223089862	0.000205056	0.0014256	0.143838	0.885628	-0.00203121	0.00193261	-1.05102	0.293251
rs76432300	1	223091240	-0.000636918	0.00169303	-0.376201	0.706768	0.000770881	0.00229267	0.336237	0.736692
rs17163585	1	223096151	0.000559032	0.000763456	0.73224	0.464023	0.000946591	0.00103523	0.914374	0.360521
rs77867624	1	223099742	-0.001192	0.00125649	-0.948677	0.342786	-0.000365382	0.00170295	-0.214558	0.830112
rs2609405	1	223103451	0.000674375	0.000616915	1.09314	0.274333	0.00179583	0.000836211	2.14759	0.0317475
rs35926666	1	223109036	0.000841291	0.000512564	1.64134	0.100728	0.00165755	0.000694879	2.38538	0.0170622
rs2609386	1	223114525	0.000958236	0.000616961	1.55315	0.120387	0.00202129	0.000836314	2.4169	0.0156538
rs75505205	1	223114972	0.000713017	0.000768068	0.928325	0.35324	0.00085984	0.0010411	0.825893	0.408865
rs61746477	1	223116240	0.000491514	0.000766288	0.641423	0.521249	0.000661403	0.00103874	0.636737	0.524297
rs2609383	1	223116472	0.000854515	0.000615074	1.38929	0.164746	0.00195686	0.000833847	2.34678	0.0189369
rs2789975	1	223116474	0.000780287	0.000618673	1.26123	0.207228	0.00192303	0.000838677	2.29293	0.0218527
rs9651262	1	223117960	0.000390697	0.000431583	0.905265	0.365326	0.000374687	0.000585039	0.640448	0.521882
rs78475275	1	223121349	0.00195667	0.00122032	1.60341	0.108845	0.00056257	0.00165433	0.340059	0.733812
rs80067453	1	223121892	-0.00127745	0.000825111	-1.54822	0.121571	-5.18e-05	0.0011186	-0.046267	0.963098
rs11487819	1	223129451	0.000659585	0.000472498	1.39595	0.16273	0.000553331	0.000640605	0.863763	0.387719
rs2789911	1	223144691	0.00124795	0.000634377	1.9672	0.0491605	-0.000140484	0.000860053	-0.163343	0.870248
rs114490887	1	223171561	-0.000610105	0.00149509	-0.408074	0.68322	-8.82e-05	0.00202729	-0.0434892	0.965312
rs17163660	1	223172695	0.000114966	0.00069138	0.166285	0.867933	0.000300172	0.000937266	0.320263	0.748769
rs17537624	1	223173619	0.000658948	0.000435228	1.51403	0.13002	0.000813789	0.000589964	1.37939	0.167776
rs61738819	1	223176275	-0.000365834	0.000604588	-0.605097	0.545115	-4.56e-05	0.000819841	-0.0556545	0.955617
rs76611705	1	223177974	-0.00440825	0.00168406	-2.61763	0.00885468	7.72e-05	0.00228333	0.0337923	0.973043
rs72744122	1	223178477	-0.00444603	0.00170791	-2.6032	0.00923616	0.000638234	0.00231558	0.275626	0.782835
Affx-7406614	1	223178478	-0.000697129	0.00055075	-1.26578	0.205593	-0.000591573	0.000746487	-0.792477	0.428083
rs17478723	1	223179729	0.00119046	0.000938193	1.26889	0.204482	0.00128313	0.00127172	1.00897	0.312989
rs41370845	1	223180044	0.00333191	0.00203172	1.63994	0.101019	0.00719696	0.00275316	2.61407	0.00894744
rs34064731	1	223181583	-0.00379123	0.00149596	-2.53431	0.0112676	0.000309558	0.00202798	0.152643	0.87868
rs72744123	1	223182461	0.000148533	0.00043796	0.339148	0.734499	-0.000242352	0.000594105	-0.407929	0.683326
rs2609354	1	223183007	-0.000283404	0.000691582	-0.40979	0.68196	0.000380664	0.000937618	0.405991	0.68475
rs116686197	1	223184622	-0.000164012	0.00123447	-0.13286	0.894304	-0.000233898	0.00167345	-0.13977	0.888842
rs113408756	1	223196939	-0.00105863	0.00145093	-0.729622	0.465622	-0.00133579	0.00196742	-0.678957	0.497166
rs74419273	1	223204244	0.000713851	0.000829435	0.860647	0.389433	0.00113956	0.00112435	1.01353	0.31081
rs2789914	1	223208038	-0.000883932	0.000431482	-2.04859	0.0405027	-0.00014091	0.000584854	-0.240932	0.809608
rs73113935	1	223208188	-0.00136023	0.00189885	-0.716343	0.47378	0.000573364	0.00257529	0.22264	0.823816
rs115249638	1	223209788	-0.000565121	0.0012323	-0.458589	0.64653	-0.00132246	0.00167139	-0.791235	0.428808
rs61838985	1	223211594	-0.00120605	0.000515692	-2.33871	0.0193512	-0.000615113	0.000699149	-0.879803	0.378967
rs72744159	1	223213263	-0.00272537	0.00157041	-1.73545	0.0826624	-0.000291023	0.00212891	-0.136701	0.891268
rs4846393	1	223219768	0.000455141	0.000446429	1.01951	0.307959	0.000323071	0.000605214	0.533813	0.593472
rs17163714	1	223222413	-5.59e-05	0.000676079	-0.0827421	0.934057	-0.000405573	0.000916659	-0.442447	0.658166
rs74527548	1	223226054	-0.00164494	0.00132091	-1.24531	0.213017	0.000666763	0.00179061	0.372366	0.70962
rs7364990	1	223226334	0.000676492	0.000450462	1.50177	0.133157	0.000696223	0.000611014	1.13945	0.254515
rs4585984	1	223227583	-0.000101395	0.000441567	-0.229626	0.818382	0.00026041	0.000598458	0.435135	0.663465
rs67479511	1	223228143	0.000251237	0.000846991	0.296624	0.766754	0.000385775	0.00114797	0.336049	0.736834
rs72746142	1	223228276	0.00112578	0.000736585	1.52837	0.126421	0.0008689	0.000998042	0.870605	0.38397
rs6605001	1	223234205	-0.00205044	0.000854472	-2.39966	0.0164111	-0.00243959	0.00115812	-2.1065	0.0351617
rs17701857	1	223240311	0.000574128	0.000435783	1.31746	0.187684	0.00027673	0.000590842	0.468365	0.639524
rs115041162	1	223255485	-5.83e-05	0.00145327	-0.0401412	0.967981	0.000417679	0.00196929	0.212096	0.832032
rs72746156	1	223256315	0.000428342	0.000709431	0.603783	0.545988	0.000334605	0.000961726	0.347921	0.7279
rs72746171	1	223266021	0.000517543	0.000718585	0.720226	0.471387	0.000378181	0.000974226	0.388186	0.697878
rs7366469	1	223272031	0.000131313	0.000447342	0.293541	0.769109	-0.000195802	0.000606706	-0.322729	0.746901
rs35251562	1	223276713	0.000139	0.000431599	0.322057	0.74741	-0.000208619	0.000585055	-0.35658	0.721407
rs5744174	1	223284528	0.000307195	0.00043392	0.707954	0.478974	-0.000327606	0.000588173	-0.556989	0.577535
rs5744168	1	223285200	0.000634915	0.000853542	0.743859	0.456962	-0.000581539	0.00115701	-0.50262	0.615232
rs45528236	1	223285833	0.000716637	0.000853219	0.839922	0.400953	-0.000602358	0.00115637	-0.520904	0.602434
rs5744165	1	223286191	0.000766211	0.00125335	0.611331	0.540981	0.00126295	0.00169849	0.743572	0.457136
rs34709111	1	223300496	-0.00112844	0.0010538	-1.07083	0.284246	-0.00107675	0.00142888	-0.753564	0.451112
rs2241097	1	223300713	-0.00084832	0.000488574	-1.73632	0.0825089	-0.000455469	0.000662573	-0.687426	0.491815
rs2353476	1	223311863	0.000181496	0.000427002	0.425048	0.670802	-0.000318875	0.000579067	-0.55067	0.58186
rs5744118	1	223313616	0.000343683	0.000950815	0.361461	0.717755	0.000640311	0.0012887	0.496866	0.619284
rs5744109	1	223315480	-0.000997362	0.000722237	-1.38093	0.1673	0.000117805	0.00097913	0.120316	0.904233
rs5744091	1	223318269	-0.00354917	0.0019746	-1.79741	0.0722715	-0.00149512	0.00267856	-0.558181	0.576721
rs75081717	1	223319607	0.00150223	0.00173838	0.864158	0.387502	0.00194878	0.00235639	0.827022	0.408225
rs66757010	1	223320285	-0.00011256	0.00101852	-0.110513	0.912002	-0.00136458	0.00138088	-0.988193	0.323059
rs1773757	1	223337508	-0.00035511	0.000471502	-0.753146	0.451363	-0.000103745	0.000639382	-0.162258	0.871103
rs34828034	1	223339117	-0.00132137	0.00125611	-1.05196	0.29282	0.000399652	0.00170329	0.234635	0.814492
rs114418814	1	223348154	0.00218713	0.00165678	1.32011	0.186799	0.000566181	0.00224596	0.252089	0.800973
rs12122386	1	223351574	1.95e-06	0.000709633	0.00275045	0.997805	-0.00195853	0.000962317	-2.03523	0.0418289
rs73120203	1	223355582	-0.00144483	0.00213228	-0.677599	0.498027	0.000908974	0.00289005	0.314519	0.753127
rs79312349	1	223362303	0.00157234	0.000858721	1.83102	0.0670981	0.00125611	0.00116415	1.079	0.28059
rs115304578	1	223363291	0.00266767	0.00176696	1.50975	0.131109	0.00763302	0.00239746	3.1838	0.00145373
rs17161975	1	223369577	0.000446623	0.00054153	0.824743	0.409518	0.000239848	0.000734135	0.326708	0.743889
rs35487290	1	223374252	0.000675696	0.000942814	0.71668	0.473572	0.000495797	0.00127791	0.387974	0.698036
rs851165	1	223374948	-0.000625239	0.000479549	-1.30381	0.192301	-0.000165932	0.000650139	-0.255225	0.79855
rs712863	1	223377606	-0.00107284	0.00206566	-0.519367	0.603505	0.00100138	0.00279964	0.357681	0.720582
rs77686162	1	223388587	0.00122724	0.00127881	0.959673	0.337221	0.00192855	0.00173435	1.11197	0.266152
rs73120300	1	223407603	-0.00123986	0.00210917	-0.58784	0.55664	0.000696051	0.0028593	0.243434	0.80767
rs1118312	1	223410735	0.000219673	0.000536412	0.409522	0.682157	0.000665036	0.000727098	0.914645	0.360379
rs851212	1	223417224	0.00216346	0.000925879	2.33665	0.019458	0.000775028	0.00125518	0.617463	0.53693
rs75960999	1	223419447	0.000197214	0.00171994	0.114663	0.908712	-0.00343914	0.00233177	-1.47491	0.140239
rs1341988	1	223429237	-0.000629971	0.0004474	-1.40807	0.159111	-0.000605199	0.000606437	-0.997958	0.318301
rs116746641	1	223429553	0.000850896	0.00181464	0.468906	0.639137	0.00140134	0.0024601	0.569628	0.56893
rs74145787	1	223429627	0.000581473	0.000789648	0.73637	0.461506	-0.000306881	0.00107052	-0.286666	0.774368
rs115785055	1	223431271	-9.99e-05	0.000856077	-0.116658	0.907131	-0.000815005	0.00115973	-0.702752	0.482211
rs9442040	1	223437451	-0.000134931	0.000430483	-0.31344	0.753947	-0.000127068	0.000583633	-0.21772	0.827648
rs78575106	1	223441576	0.00054998	0.00191022	0.287915	0.773412	-0.00197425	0.00259024	-0.762187	0.445949
rs72745907	1	223460119	-0.00170224	0.00181841	-0.936114	0.349215	-0.00108699	0.00246501	-0.440966	0.659238
rs74437830	1	223460383	0.00136446	0.00129514	1.05353	0.292101	0.00173512	0.00175546	0.988412	0.322952
rs71644735	1	223463540	-0.000178438	0.00125261	-0.142453	0.886722	-0.000895054	0.00169787	-0.527162	0.598082
rs1341291	1	223465251	-0.000134026	0.0004447	-0.301385	0.763121	-0.000211766	0.000602637	-0.351398	0.72529
rs17577296	1	223465515	0.000355874	0.000707011	0.503349	0.614719	-0.000549024	0.000958423	-0.572841	0.566753
rs17163777	1	223468732	-0.00038755	0.00145572	-0.266226	0.790065	-0.0016427	0.00197385	-0.832231	0.405279
rs1772270	1	223479060	0.000395417	0.000583955	0.677136	0.49832	0.000339796	0.000791789	0.42915	0.667814
rs115893765	1	223481484	-0.00288723	0.00115376	-2.50246	0.012334	-0.00153038	0.00156483	-0.977984	0.328083
rs36034318	1	223487669	-0.00125378	0.00198972	-0.630128	0.528611	-0.00304105	0.00269782	-1.12722	0.259649
rs34238669	1	223496073	7.38e-05	0.000428618	0.172234	0.863254	-1.58e-05	0.000580937	-0.0271428	0.978346
rs17163811	1	223501789	0.000657792	0.000902507	0.72885	0.466094	0.00031631	0.0012236	0.258508	0.796015
rs114791310	1	223513031	0.000579439	0.0015714	0.368741	0.712321	-0.00147663	0.00213006	-0.693232	0.488164
rs75695186	1	223531048	0.00280836	0.00181407	1.5481	0.121599	-0.000335237	0.00246059	-0.136242	0.89163
rs17539755	1	223531508	0.000239511	0.000929383	0.25771	0.796631	0.000170172	0.00125982	0.135076	0.892552
rs17539853	1	223531940	6.27e-05	0.000639948	0.0980216	0.921915	-0.000621923	0.000867615	-0.716819	0.473486
rs17539887	1	223532326	-5.07e-05	0.00121925	-0.0416161	0.966805	-0.000287777	0.0016524	-0.174157	0.861742
rs1547788	1	223532570	-0.000328884	0.000458066	-0.717984	0.472768	-0.000174906	0.00062083	-0.281729	0.778152
rs77047483	1	223534168	-0.00287582	0.00113292	-2.53841	0.0111361	-0.00201591	0.00153631	-1.31218	0.189461
rs1518038	1	223538774	0.00064195	0.000694755	0.923995	0.35549	0.000825017	0.000941539	0.876243	0.380899
rs35852807	1	223539653	0.000750431	0.000559766	1.34061	0.180047	0.000941188	0.000758819	1.24033	0.214853
rs74498552	1	223554816	-0.00260357	0.00103717	-2.51026	0.0120648	-0.00158439	0.0014063	-1.12663	0.259898
rs34063865	1	223555958	-0.0002842	0.00135881	-0.209153	0.834329	-0.00102801	0.00184169	-0.558188	0.576716
rs75915800	1	223560153	-0.000223307	0.00117605	-0.189879	0.849404	0.00152362	0.00159409	0.955792	0.339178
rs78323495	1	223562950	-0.00120053	0.00186897	-0.642351	0.520646	-8.7e-05	0.00253301	-0.0343312	0.972613
rs114565162	1	223564917	0.00102396	0.00112765	0.908046	0.363854	0.00368462	0.0015287	2.4103	0.0159401
rs2678371	1	223566508	0.002838	0.0012519	2.26695	0.023394	0.00187628	0.0016967	1.10584	0.268798
rs75945379	1	223566876	-0.00277435	0.00104428	-2.65672	0.00789095	-0.00156773	0.00141595	-1.10719	0.268211
rs6689850	1	223567401	-0.00253306	0.00103612	-2.44474	0.0144961	-0.00148617	0.00140478	-1.05794	0.290084
rs2298063	1	223567531	-0.00253948	0.00103642	-2.45025	0.0142763	-0.00144888	0.00140536	-1.03097	0.302558
rs10907376	1	223567803	0.000177449	0.000475839	0.372919	0.709209	0.000304466	0.000645009	0.472033	0.636903
rs6682552	1	223567808	-0.00262846	0.00103676	-2.53525	0.0112371	-0.00176576	0.00140587	-1.25599	0.20912
rs115900818	1	223568757	0.00335449	0.00202135	1.65953	0.0970107	-0.00114649	0.00273993	-0.418439	0.675626
rs78117926	1	223583902	0.000647342	0.000675933	0.957701	0.338215	0.00110418	0.000915931	1.20553	0.227998
rs825130	1	223584719	4e-05	0.000425594	0.0939936	0.925114	0.000408622	0.00057707	0.708098	0.478885
rs825116	1	223587515	-3.2e-05	0.000516057	-0.0620673	0.950509	0.000340801	0.000699713	0.487058	0.626218
rs113937549	1	223596462	-0.00161045	0.00137318	-1.17278	0.240883	-0.000199938	0.00186298	-0.107321	0.914534
rs78743204	1	223603261	-0.0022851	0.000982317	-2.32623	0.0200069	-0.000996592	0.00133231	-0.74802	0.454449
rs7526539	1	223607825	0.000233893	0.000460577	0.507825	0.611576	-0.000506193	0.000624175	-0.81098	0.417378
rs11591002	1	223611735	-0.000308301	0.000471464	-0.653923	0.513162	9.18e-05	0.000639085	0.143644	0.885782
rs78380068	1	223615070	-0.0029223	0.00205791	-1.42003	0.155599	0.000140658	0.002788	0.0504512	0.959763
rs113270842	1	223619276	0.00100163	0.00207751	0.482132	0.629713	-0.000237995	0.00281556	-0.0845283	0.932636
rs114081814	1	223627147	-0.000644956	0.00202594	-0.318349	0.750221	-0.000485327	0.00274839	-0.176586	0.859833
rs75323437	1	223630619	-0.000863779	0.000990142	-0.87238	0.383002	0.000487892	0.00134233	0.363467	0.716257
rs4233516	1	223632876	0.000765712	0.000652659	1.17322	0.240709	-0.0010258	0.000885192	-1.15884	0.246522
rs79960425	1	223635860	-0.00131806	0.00136884	-0.9629	0.335598	0.00181768	0.00185558	0.979573	0.327298
rs6686240	1	223637691	0.000138299	0.000429905	0.321696	0.747683	0.000638112	0.00058302	1.09449	0.273739
rs78795080	1	223640570	0.00171726	0.00154742	1.10976	0.267105	0.00328539	0.00209737	1.56643	0.117249
rs11581783	1	223640854	-0.0004604	0.000599308	-0.76822	0.442357	0.00139481	0.000812473	1.71675	0.086026
rs6685346	1	223641440	-0.000211093	0.000445695	-0.473627	0.635766	-0.000301286	0.000604178	-0.498671	0.618012
rs10796475	1	223642389	-0.000276913	0.000448754	-0.617071	0.537188	0.000617717	0.000608255	1.01556	0.309842
rs12036423	1	223643922	0.00101493	0.000727154	1.39575	0.16279	-0.000252469	0.000985918	-0.256075	0.797893
rs75007146	1	223645639	0.00127297	0.000794004	1.60322	0.108886	0.000177199	0.00107673	0.164572	0.869281
rs4478802	1	223653326	0.000548166	0.000519753	1.05467	0.291578	0.000359651	0.000704646	0.510399	0.609772
rs4285687	1	223653432	0.000453036	0.000428428	1.05744	0.290313	0.000526917	0.000580965	0.906969	0.364424
rs115756388	1	223658135	0.000740823	0.00209934	0.352884	0.724176	0.00375095	0.00284619	1.31789	0.187543
rs78718907	1	223658484	-0.00165126	0.00128351	-1.28652	0.198263	0.00100173	0.00174229	0.574951	0.565325
rs76867525	1	223660138	-0.00125451	0.0016201	-0.774345	0.438728	-0.00136004	0.00219599	-0.619329	0.5357
rs34734886	1	223660748	0.000106529	0.000957194	0.111293	0.911384	-0.00189378	0.00129764	-1.45941	0.144453
rs7527020	1	223662572	-0.00011992	0.000428967	-0.279554	0.77982	0.000460902	0.000581534	0.792563	0.428033
rs17483288	1	223664844	-0.000787774	0.000574976	-1.3701	0.170657	-0.00201977	0.000779525	-2.59103	0.00956932
rs76604226	1	223668797	0.00261381	0.00158612	1.64793	0.0993683	0.00441751	0.00214964	2.05499	0.0398805
rs72745981	1	223673846	0.000438777	0.000880864	0.498121	0.618399	0.00225574	0.00119416	1.88898	0.0588958
rs61823511	1	223673968	-0.000310585	0.00118469	-0.262165	0.793195	-0.00264627	0.00160602	-1.64771	0.0994124
rs61823517	1	223684619	-0.000343387	0.000599663	-0.572634	0.566893	0.00024799	0.00081395	0.304675	0.760614
rs114649431	1	223688138	0.000761745	0.0014297	0.532799	0.594173	0.0024776	0.00193819	1.27831	0.201143
rs4421579	1	223690077	6.81e-05	0.000453248	0.15034	0.880496	-0.000108958	0.000614289	-0.177373	0.859216
rs73128182	1	223709152	-2.14e-05	0.000447443	-0.0478234	0.961857	0.000235655	0.000606652	0.388451	0.697683
rs112481227	1	223712870	0.00042016	0.000556917	0.754439	0.450586	0.000158105	0.000754969	0.209419	0.834121
rs4072247	1	223716508	0.000782823	0.000660173	1.18578	0.235708	-8.88e-05	0.000895271	-0.0991752	0.920999
rs34158997	1	223717484	-0.000895473	0.000503675	-1.77788	0.0754245	-0.000555919	0.000682842	-0.814126	0.415573
rs61823525	1	223718462	-0.000845475	0.000502685	-1.68192	0.0925858	-0.000582581	0.000681556	-0.854781	0.392673
rs72747904	1	223719985	0.000373772	0.000990085	0.377515	0.705791	0.000694738	0.00134218	0.517618	0.604725
rs34157106	1	223721696	-0.00086287	0.000529892	-1.62839	0.103444	-0.000297166	0.000718289	-0.413713	0.679084
rs114704489	1	223722211	-0.00094015	0.00130987	-0.717742	0.472917	-0.000756105	0.00177554	-0.425845	0.670221
rs77587903	1	223722500	-0.00104681	0.00131562	-0.795683	0.426217	-0.0023877	0.00178354	-1.33874	0.180657
rs76861777	1	223722609	0.000684676	0.000666224	1.0277	0.304093	-0.000234976	0.000902791	-0.260277	0.79465
rs34606532	1	223722780	-6.06e-05	0.000427667	-0.141719	0.887302	-0.000462682	0.000579657	-0.798201	0.424755
rs35611661	1	223801428	-0.000611126	0.00044571	-1.37113	0.170335	0.000819707	0.000604077	1.35696	0.174796
rs34016563	1	223802504	-0.000526734	0.000465598	-1.13131	0.257927	0.000718886	0.000631482	1.13841	0.25495
rs34116332	1	223804803	-0.000667473	0.000954302	-0.699436	0.48428	0.00104436	0.00129348	0.807403	0.419435
rs61825175	1	223808633	0.00109077	0.000426731	2.55611	0.0105854	-0.000315143	0.000578593	-0.544671	0.58598
rs77060571	1	223809018	0.00172706	0.00168383	1.02567	0.305047	0.0039469	0.00228238	1.72929	0.0837577
rs34272122	1	223810933	0.00106536	0.000430401	2.47526	0.0133143	-0.000671428	0.000583471	-1.15075	0.249837
rs34993691	1	223813299	-0.000989042	0.000428564	-2.3078	0.0210107	0.000177219	0.000581118	0.304962	0.760395
rs35539373	1	223813586	-0.00103406	0.000428142	-2.41523	0.0157259	0.000233154	0.000580457	0.401674	0.687924
rs35820128	1	223814402	-0.000513551	0.0007032	-0.730305	0.465204	0.000713269	0.000953524	0.748034	0.45444
rs114532967	1	223815369	0.00138487	0.00141816	0.976525	0.328805	-0.00226815	0.00192267	-1.17969	0.238123
rs34214025	1	223816052	0.000730247	0.000589721	1.23829	0.215609	-0.000683584	0.000799416	-0.855104	0.392494
rs71644745	1	223816383	-0.000425423	0.000956951	-0.444561	0.656638	0.00134378	0.00129689	1.03615	0.300134
rs188398756	1	223817031	-0.0014354	0.00109117	-1.31547	0.188354	0.000940441	0.00147902	0.635856	0.524871
rs34762787	1	223818891	-0.000544847	0.000467261	-1.16604	0.243598	0.00081436	0.000633391	1.28571	0.198544
rs34160961	1	223823129	0.00104233	0.000432916	2.40769	0.0160544	-0.000495567	0.000586777	-0.844557	0.398359
rs12127418	1	223828777	0.000378234	0.000528299	0.715948	0.474024	0.0011757	0.000716052	1.64192	0.100607
rs60841677	1	223837530	-0.00018102	0.000427482	-0.423456	0.671963	0.00124726	0.000579485	2.15235	0.0313703
rs115656116	1	223838057	-0.000154569	0.00158205	-0.0977016	0.922169	-0.000780541	0.00214396	-0.364065	0.71581
rs12130866	1	223838772	0.000266938	0.000886848	0.300996	0.763418	0.000175741	0.00120242	0.146156	0.883799
rs1108087	1	223840374	0.000279865	0.000782379	0.35771	0.720561	0.000284449	0.00106071	0.268167	0.788571
rs4993742	1	223841341	0.00103442	0.000935541	1.10569	0.268862	-0.000268439	0.00126849	-0.211622	0.832402
rs115861682	1	223846162	-0.00205414	0.00127492	-1.61119	0.10714	0.0002158	0.00172837	0.124858	0.900636
rs11807189	1	223847699	0.000476175	0.0011944	0.398674	0.690134	-6.09e-05	0.00161926	-0.0376106	0.969998
rs12567248	1	223850633	-0.000123658	0.000549727	-0.224944	0.822023	0.000378565	0.000745204	0.508001	0.611453
rs1109222	1	223850947	-0.000631076	0.000546061	-1.15569	0.24781	0.000317961	0.000740381	0.429456	0.667592
rs112146753	1	223856618	0.000777153	0.0015905	0.488622	0.62511	-0.00164435	0.00215652	-0.762501	0.445761
rs72747986	1	223857750	0.000390403	0.00108026	0.361397	0.717803	0.000887216	0.00146452	0.605807	0.544643
rs115406490	1	223870510	0.00150982	0.00131402	1.149	0.250556	0.000940703	0.00178113	0.528149	0.597396
rs12567311	1	223872873	-0.000489089	0.000640103	-0.764079	0.444821	-7.92e-05	0.000867752	-0.0912247	0.927314
rs12140696	1	223879212	0.000985663	0.000914592	1.07771	0.281165	0.00171887	0.00123998	1.38621	0.165683
rs72749511	1	223892844	0.00017236	0.000868072	0.198555	0.842611	-0.000465923	0.00117674	-0.395945	0.692146
rs28739568	1	223898355	0.00108679	0.00142872	0.76067	0.446855	-0.00175092	0.00193716	-0.90386	0.36607
rs7366009	1	223900819	0.000946315	0.00125276	0.755384	0.450019	0.000530406	0.00169793	0.312385	0.754748
rs72749513	1	223901840	-0.000746469	0.001314	-0.568089	0.569975	0.000733132	0.0017812	0.411595	0.680637
rs28370020	1	223904606	0.00139563	0.000974809	1.43169	0.152232	-0.0014516	0.00132138	-1.09855	0.271964
rs17596	1	223905532	0.00114252	0.000518928	2.20169	0.0276879	-0.00105229	0.000703526	-1.49573	0.134725
rs73121394	1	223912151	-0.000645918	0.000736145	-0.877434	0.380252	-0.000451074	0.000998308	-0.451839	0.651385
rs7525446	1	223914453	0.00138176	0.000596733	2.31554	0.0205843	-0.00107718	0.000808993	-1.33151	0.183023
rs61823982	1	223924043	-3.36e-05	0.000974182	-0.034538	0.972448	-0.00133929	0.0013207	-1.01408	0.310547
rs10915707	1	223933519	0.00150006	0.000730902	2.05234	0.0401373	-0.000488152	0.000990904	-0.492633	0.622272
rs1153968	1	223938565	0.000729221	0.00044829	1.62667	0.103808	0.000242646	0.0006078	0.39922	0.689731
rs76561976	1	223940966	-0.00308211	0.00180403	-1.70846	0.0875526	-0.000427065	0.00244642	-0.174567	0.86142
rs6696053	1	223942712	0.00199193	0.000667224	2.9854	0.00283228	-0.00160802	0.00090462	-1.77756	0.0754772
rs1629850	1	223948840	0.000115974	0.000911856	0.127185	0.898794	0.00101164	0.00123631	0.818272	0.413203
rs1222155	1	223953299	0.000409775	0.000426636	0.96048	0.336814	0.000155596	0.000578411	0.269006	0.787925
rs28370146	1	223953861	-0.000808267	0.000806434	-1.00227	0.316213	-0.00128563	0.00109336	-1.17585	0.239655
Affx-7427390	1	223954080	-0.00102385	0.000495521	-2.06622	0.0388089	-0.00160955	0.00067177	-2.39599	0.0165763
rs28370152	1	223954338	0.000294213	0.00193497	0.15205	0.879147	0.00241936	0.00262334	0.922242	0.356403
rs4653457	1	223965253	0.000177884	0.00092378	0.192561	0.847303	0.000950946	0.00125268	0.75913	0.447775
rs12088254	1	223967351	0.00174453	0.000720919	2.41988	0.0155263	-0.00085724	0.00097719	-0.87725	0.380352
rs41267355	1	223967512	-0.000948158	0.000768549	-1.2337	0.217316	-0.0011328	0.00104205	-1.08709	0.276997
rs78830539	1	223969872	-0.000355485	0.00124547	-0.285424	0.77532	0.000424747	0.00168805	0.25162	0.801335
rs61749335	1	223971862	0.0010956	0.00153949	0.711663	0.476674	-0.000643809	0.00208768	-0.308386	0.757789
rs1153936	1	223980207	0.000193042	0.000911559	0.211771	0.832286	0.00117858	0.00123619	0.953395	0.340391
rs61824007	1	223985963	-0.000503855	0.00176623	-0.285272	0.775436	-0.00324666	0.00239419	-1.35606	0.175081
rs1153933	1	223989966	0.00052966	0.00091666	0.577815	0.563389	0.00117122	0.00124273	0.942453	0.345961
rs61749337	1	223991959	-0.00101642	0.0017766	-0.572114	0.567245	-0.00465648	0.00240832	-1.9335	0.0531759
rs113387472	1	223999343	-0.00137477	0.0010093	-1.3621	0.173167	-0.00111954	0.0013682	-0.818261	0.413209
rs10915824	1	224001624	-8.87e-05	0.000509212	-0.174252	0.861668	9.11e-05	0.000690214	0.131935	0.895036
rs76208122	1	224001963	-0.000481719	0.00191191	-0.251957	0.801074	0.000177815	0.00259223	0.0685954	0.945312
rs114843163	1	224009284	0.00308388	0.00183178	1.68354	0.092271	-0.000680642	0.00248393	-0.274018	0.784071
rs60739082	1	224010407	0.00134649	0.000592419	2.27286	0.0230352	-5.18e-05	0.000803141	-0.0645255	0.948552
rs76584168	1	224010834	-0.00028653	0.00192016	-0.149222	0.881378	0.000364963	0.00260528	0.140086	0.888592
rs17500138	1	224049586	0.00184711	0.0011218	1.64655	0.0996508	-0.00128306	0.00152057	-0.843799	0.398782
rs72749597	1	224059491	0.000945043	0.00101646	0.929739	0.352507	0.000622027	0.00137803	0.451388	0.65171
rs12073545	1	224069384	-0.000229111	0.000520593	-0.440096	0.659868	0.000768339	0.000706042	1.08823	0.276493
rs10915946	1	224074598	-0.000991017	0.000499121	-1.98553	0.0470868	-0.00173171	0.000676136	-2.56119	0.010432
rs56257909	1	224085020	-0.00085633	0.00108988	-0.785712	0.432037	-9.2e-05	0.00147739	-0.0622733	0.950345
rs2404851	1	224198354	0.000257722	0.000444896	0.579286	0.562396	-0.000820287	0.00060307	-1.36019	0.173772
rs35773430	1	224232423	-0.00130767	0.000586035	-2.23138	0.0256564	-8.96e-05	0.000794762	-0.11273	0.910245
rs12040271	1	224233272	-8.55e-05	0.000435187	-0.196513	0.844209	0.000729391	0.000589871	1.23653	0.216264
rs79320126	1	224235270	0.00188539	0.000734228	2.56785	0.0102336	-0.000589698	0.000995144	-0.592575	0.553466
rs10916206	1	224237655	7.28e-05	0.000429621	0.169534	0.865377	-0.000238682	0.000582494	-0.409758	0.681984
rs6694451	1	224238569	0.000968268	0.00108488	0.892514	0.372118	-0.000421719	0.00147124	-0.286642	0.774386
rs114824018	1	224241660	-0.00149952	0.00161182	-0.930326	0.352203	-0.00323764	0.00218597	-1.4811	0.138581
rs77688803	1	224242824	0.000191579	0.00168292	0.113838	0.909367	-0.000427037	0.00228267	-0.187078	0.851599
rs10753440	1	224242858	0.000117905	0.00043022	0.274057	0.784041	-0.000187439	0.000583365	-0.321306	0.747979
rs116249679	1	224243799	-0.000430297	0.0013151	-0.327198	0.743518	-0.00036207	0.00178273	-0.203099	0.839058
rs2087794	1	224248502	0.000155555	0.000433629	0.358728	0.719799	0.000424431	0.000588101	0.721699	0.47048
rs72751650	1	224252327	0.00112183	0.00180324	0.622123	0.533861	0.0013593	0.00244408	0.556158	0.578103
rs1492691	1	224255839	-0.000285609	0.000426481	-0.669687	0.503058	6.81e-05	0.00057807	0.117862	0.906177
rs77187453	1	224265681	-0.00054849	0.00126465	-0.433709	0.6645	0.00361298	0.00171423	2.10764	0.0350627
rs12122763	1	224266855	-0.000234464	0.000715578	-0.327657	0.743172	-0.00118128	0.000970172	-1.21759	0.223379
rs79677464	1	224268915	-0.000219226	0.00153995	-0.142359	0.886797	-0.00259143	0.00208774	-1.24126	0.214509
rs10916270	1	224278366	0.000594498	0.000478257	1.24305	0.21385	-0.000210975	0.000648468	-0.325344	0.744921
rs4653553	1	224298138	3.33e-05	0.00140926	0.0235975	0.981174	0.000302066	0.00191073	0.158089	0.874387
rs12408708	1	224306051	-0.000160322	0.000515007	-0.311302	0.755572	0.000328777	0.000697685	0.47124	0.63747
rs72753934	1	224306138	-6.14e-05	0.00103521	-0.0593569	0.952668	3.16e-05	0.00140397	0.0225006	0.982049
rs77909148	1	224310174	-0.00215406	0.00117626	-1.83129	0.0670584	-0.000567776	0.00159401	-0.356193	0.721696
rs115520967	1	224312750	-0.000954764	0.00170955	-0.558487	0.576513	-0.00105836	0.00231793	-0.4566	0.647959
rs6426143	1	224318875	-9.68e-05	0.000433884	-0.223002	0.823534	-0.000434469	0.000588175	-0.738672	0.460107
rs6688818	1	224326348	-0.000168464	0.000432305	-0.389687	0.696768	-0.000384097	0.000586023	-0.65543	0.512192
rs114095366	1	224328165	-0.00223727	0.00187246	-1.19483	0.232156	-0.00180857	0.00253826	-0.712524	0.476141
rs12122004	1	224335422	0.000532853	0.000944143	0.564377	0.572498	-9.65e-05	0.00127978	-0.0753913	0.939903
rs10916370	1	224336636	-0.00106511	0.000609803	-1.74665	0.0806997	-0.000508499	0.000826597	-0.615171	0.538442
rs10429876	1	224339138	0.00046776	0.000485089	0.964276	0.334908	-0.000326747	0.000657619	-0.496864	0.619286
rs41303097	1	224346489	-4.63e-05	0.00110243	-0.0419719	0.966521	0.00029252	0.00149456	0.195723	0.844827
rs16844592	1	224348315	-0.00187055	0.00120095	-1.55755	0.11934	-0.00112297	0.00162783	-0.689857	0.490285
rs78789927	1	224349097	-0.00210926	0.00131571	-1.60313	0.108906	-0.000380972	0.00178385	-0.213567	0.830885
rs11588603	1	224368977	0.000901969	0.000704652	1.28002	0.200539	0.000843353	0.000955443	0.882683	0.377408
rs36086207	1	224376734	-2.65e-05	0.000429799	-0.0616864	0.950813	-4.84e-05	0.000582733	-0.0830487	0.933813
rs61732863	1	224377996	-0.00161815	0.00193136	-0.837832	0.402126	-0.000841954	0.0026186	-0.321528	0.747811
rs116330534	1	224386132	0.00146209	0.00128917	1.13413	0.256739	-0.00169759	0.0017482	-0.97105	0.331524
rs12022755	1	224387749	-0.000517124	0.000447802	-1.1548	0.248171	-0.000639437	0.000607135	-1.0532	0.292248
rs72755906	1	224389053	0.000851221	0.00077026	1.10511	0.269113	0.00106195	0.00104455	1.01666	0.309314
rs114270899	1	224394302	0.000173504	0.000899957	0.192791	0.847122	0.00180239	0.00122003	1.47733	0.139587
rs6682292	1	224400175	-0.000262038	0.000441741	-0.593195	0.553051	-6.65e-05	0.000598893	-0.111085	0.911549
rs17502365	1	224401440	0.00243158	0.000995589	2.44235	0.0145924	0.00137668	0.0013497	1.01999	0.307735
rs34011742	1	224403641	-0.000568094	0.000453434	-1.25287	0.210254	-0.000658383	0.000614745	-1.07099	0.284177
rs76927432	1	224411319	-0.00374295	0.00189398	-1.97623	0.0481292	0.00101533	0.00257005	0.395064	0.692796
rs41271483	1	224415342	-0.00190256	0.0017515	-1.08625	0.277371	-0.00155772	0.00237469	-0.655968	0.511845
rs3767732	1	224415509	0.0016647	0.000819113	2.03232	0.0421224	0.00263128	0.00111052	2.36942	0.0178166
rs4654010	1	224433220	0.00100427	0.00068461	1.46692	0.142399	0.00129184	0.000928014	1.39205	0.163909
rs78194821	1	224439803	0.00153246	0.00139478	1.09871	0.271894	0.00118879	0.00189124	0.628575	0.529628
rs7537786	1	224440389	-0.000579478	0.000453586	-1.27755	0.20141	-0.000310078	0.000614894	-0.504279	0.614065
rs6698506	1	224440468	0.000726705	0.000501747	1.44835	0.14752	0.00128937	0.000680185	1.89562	0.0580113
rs72755955	1	224442478	0.00134139	0.000849344	1.57932	0.114263	0.0017156	0.00115171	1.48961	0.136327
rs78806314	1	224454042	0.00129027	0.000957079	1.34813	0.177617	0.00239885	0.0012965	1.85026	0.0642777
rs6426100	1	224467117	0.00116067	0.000898171	1.29226	0.196269	0.0012122	0.00121748	0.99566	0.319416
rs115736625	1	224474543	-0.000706264	0.0012519	-0.564153	0.57265	-0.000984451	0.00169728	-0.580015	0.561905
rs34631151	1	224482084	-0.00180417	0.001055	-1.71012	0.0872455	-0.000526603	0.0014301	-0.368229	0.712703
rs76343646	1	224489210	0.000176726	0.00132293	0.133586	0.89373	0.00133863	0.00179269	0.746716	0.455235
rs2001890	1	224494670	-7.08e-05	0.000437126	-0.16199	0.871313	-0.000739518	0.000592489	-1.24815	0.211976
rs74793582	1	224501966	0.000650763	0.00145867	0.446133	0.655501	0.00121849	0.00197635	0.616536	0.537541
rs10753462	1	224501992	0.000971211	0.000911891	1.06505	0.286853	0.00123926	0.00123612	1.00254	0.316085
rs76695982	1	224502248	-0.00117544	0.000897714	-1.30937	0.19041	-0.00104133	0.00121731	-0.855436	0.392311
rs57704732	1	224512539	0.00042241	0.000636823	0.663308	0.507134	0.000220523	0.000863673	0.255331	0.798467
rs77674430	1	224517064	-0.00116511	0.000646792	-1.80136	0.0716465	-0.000859258	0.000877292	-0.979443	0.327362
rs10799565	1	224517178	0.000900273	0.000914667	0.984263	0.324987	0.000977191	0.00123981	0.788178	0.430593
rs114217379	1	224522392	0.00225042	0.00183168	1.22861	0.21922	0.00183422	0.00248199	0.739012	0.4599
rs77053140	1	224527431	0.000363391	0.00121868	0.298184	0.765563	0.000139247	0.00165213	0.0842836	0.932831
rs4628473	1	224534913	0.00115433	0.000898744	1.28438	0.199009	0.00141402	0.00121801	1.16093	0.245673
rs11579964	1	224538940	-0.000707614	0.000591231	-1.19685	0.231367	-0.000421511	0.000801224	-0.526084	0.59883
rs79358262	1	224547507	0.000141647	0.000627754	0.225641	0.821481	0.000920766	0.000851024	1.08195	0.279275
rs12128292	1	224551593	0.000611743	0.00075483	0.810438	0.417689	-0.00175549	0.00102323	-1.71563	0.0862304
rs114282242	1	224554906	0.00124687	0.00122854	1.01492	0.310145	-0.000218863	0.00166562	-0.1314	0.895459
rs41307674	1	224559346	-0.00117268	0.001669	-0.702623	0.482291	0.00139745	0.00226303	0.617512	0.536897
rs16847945	1	224577397	0.00112802	0.00083087	1.35763	0.174582	-0.000495705	0.00112601	-0.440231	0.65977
rs12122214	1	224596095	-0.000349427	0.000517034	-0.67583	0.499149	0.000791781	0.000700725	1.12994	0.258501
rs80328683	1	224617536	-0.000949587	0.00149265	-0.636175	0.524663	0.00176782	0.00202361	0.873598	0.382338
rs202205027	1	224621538	-0.00296056	0.00173931	-1.70215	0.0887282	0.00535059	0.00235842	2.26872	0.023286
rs10799573	1	224625075	-0.000273674	0.000467013	-0.58601	0.557869	-0.00154818	0.000633019	-2.44571	0.0144573
rs12129540	1	224625334	0.00206156	0.00104885	1.96555	0.0493517	0.00316761	0.00142182	2.22786	0.0258906
rs111741601	1	224628331	-0.00128138	0.00112112	-1.14294	0.253065	-0.00164371	0.00152028	-1.08119	0.279614
rs115385035	1	224647214	0.000141661	0.00181319	0.0781282	0.937726	-0.00185187	0.00245746	-0.753571	0.451107
rs113985023	1	224653251	0.00084972	0.00195028	0.435692	0.663061	0.00486086	0.00264563	1.83732	0.0661642
rs74388930	1	224679998	0.00217505	0.00160412	1.35592	0.175127	0.00224344	0.00217461	1.03165	0.302236
rs1572992	1	224681938	0.000262639	0.000610315	0.430334	0.666953	-0.00162097	0.000827459	-1.95898	0.0501164
rs12038411	1	224694959	0.0010698	0.00209021	0.511813	0.608783	-0.00322571	0.00283269	-1.13874	0.254811
rs7545252	1	224703114	0.000494871	0.000542868	0.911587	0.361987	-0.00132479	0.00073603	-1.79991	0.0718751
rs2786563	1	224703448	0.000402076	0.000677814	0.593195	0.553051	0.00157699	0.000919221	1.71557	0.0862411
rs74896908	1	224705639	-0.000562362	0.00151873	-0.370285	0.71117	0.000464453	0.0020581	0.225671	0.821458
rs6426134	1	224706447	-0.000349317	0.00064315	-0.543134	0.587038	-0.000776945	0.000871847	-0.891148	0.37285
rs116539836	1	224708495	-0.000485327	0.00165875	-0.292586	0.769839	-0.00109282	0.0022486	-0.486003	0.626966
rs114468433	1	224711512	-0.00120949	0.0014725	-0.821384	0.411428	-0.00257011	0.00199522	-1.28813	0.1977
rs72758387	1	224712517	6.79e-05	0.00151389	0.0448657	0.964214	-0.00152558	0.00205159	-0.743606	0.457116
rs76645594	1	224720509	-0.000727173	0.0011776	-0.617506	0.536901	-0.00211137	0.00159647	-1.32253	0.185994
rs115272228	1	224724968	0.00165362	0.00153894	1.07452	0.282591	0.00114586	0.00208653	0.549172	0.582888
rs712087	1	224730491	-0.000490111	0.000547332	-0.895454	0.370545	-0.000689472	0.000742004	-0.929202	0.352785
rs116602369	1	224730597	-0.00274213	0.00164357	-1.66839	0.0952385	-0.00148829	0.00222911	-0.667664	0.504348
rs2786562	1	224741968	-0.00039078	0.000719877	-0.542842	0.587239	-0.000844802	0.000976089	-0.865497	0.386767
rs114950172	1	224743391	-0.00107562	0.00122095	-0.880977	0.378331	0.000749213	0.00165506	0.452679	0.65078
rs115442429	1	224744007	0.000397604	0.00179126	0.221969	0.824338	-0.000948327	0.00242771	-0.390627	0.696073
rs77882985	1	224751040	-0.00369896	0.00168302	-2.19781	0.0279635	-6.99e-05	0.00228138	-0.0306471	0.975551
rs16849647	1	224751808	0.00127833	0.000823198	1.55289	0.120451	0.000675826	0.00111587	0.60565	0.544748
rs1499294	1	224752508	-0.000286702	0.000458196	-0.625719	0.5315	0.000407292	0.000621348	0.655498	0.512148
rs76296895	1	224757068	-0.00148824	0.00117461	-1.267	0.205155	-0.00253718	0.00159217	-1.59354	0.111041
rs12047290	1	224772103	-0.000201607	0.000665661	-0.302868	0.761991	-0.000812101	0.000902318	-0.900016	0.368112
rs76641450	1	224772451	-0.000104862	0.000901217	-0.116356	0.90737	-0.000819948	0.00122172	-0.671145	0.502129
rs16849895	1	224777288	0.0003065	0.000684836	0.447553	0.654476	0.000698336	0.000928417	0.752179	0.451944
rs77836420	1	224797729	-8.73e-05	0.00154275	-0.056596	0.954867	0.00321349	0.00209165	1.53634	0.124457
rs1566386	1	224803800	-0.000126469	0.000436516	-0.289723	0.772028	-0.000929729	0.0005918	-1.57102	0.116179
rs76585821	1	224812701	0.000969859	0.00095602	1.01448	0.310357	0.000680082	0.00129613	0.524704	0.59979
rs75441430	1	224824509	-0.000227779	0.00165391	-0.137721	0.890461	-0.00518054	0.00224207	-2.3106	0.0208555
rs76744942	1	224830971	-0.00232351	0.00125284	-1.85459	0.0636559	-0.000689001	0.00169854	-0.405643	0.685005
rs115394880	1	224832100	-0.00300031	0.00197793	-1.5169	0.129294	-0.00488934	0.00268102	-1.82369	0.0682002
rs56311342	1	224836243	0.0014272	0.00101746	1.40271	0.160704	0.00212609	0.00137978	1.54089	0.123346
rs7554310	1	224849358	0.000339859	0.000491566	0.691379	0.489328	0.00153837	0.000666407	2.30845	0.0209747
rs149237072	1	224859293	0.000327074	0.0018501	0.176787	0.859676	-0.00124106	0.00250854	-0.494735	0.620788
rs114023682	1	224859657	0.00164614	0.00208843	0.788221	0.430568	0.00252421	0.00283217	0.891262	0.372789
rs79534478	1	224865658	0.000838873	0.000853027	0.983407	0.325408	0.000918997	0.00115644	0.794676	0.426803
rs115096041	1	224869070	0.000579049	0.00179552	0.322497	0.747077	-0.00167006	0.00243369	-0.686224	0.492573
rs11590545	1	224873040	0.00211244	0.00194966	1.08349	0.278592	0.004749	0.00264412	1.79606	0.0724861
rs56365526	1	224877308	-9.67e-05	0.000588367	-0.16434	0.869463	0.000565974	0.000797561	0.709631	0.477934
rs149166356	1	224882963	-0.000968857	0.00204718	-0.473265	0.636025	-0.00179691	0.00277715	-0.647035	0.51761
rs16852032	1	224883236	0.00087567	0.000980781	0.89283	0.371949	0.0010815	0.00132992	0.813201	0.416103
rs111980810	1	224883549	0.000328234	0.00106018	0.309603	0.756863	-0.00147631	0.00143724	-1.02718	0.304336
rs10915699	1	224891040	0.000452104	0.000426452	1.06015	0.289077	0.00153267	0.000578329	2.65016	0.0080457
rs6675980	1	224898863	-0.000392018	0.00044106	-0.888808	0.374107	-0.000780971	0.000597954	-1.30607	0.191529
rs75670070	1	224904258	0.000400502	0.000721696	0.554946	0.578932	0.000879051	0.000978478	0.898386	0.368981
rs7553376	1	224907449	0.000316901	0.000491795	0.644375	0.519333	0.00118981	0.000666866	1.78418	0.0743949
rs5010413	1	224908197	-0.000417231	0.000442328	-0.943261	0.345548	-0.000931767	0.000599676	-1.55378	0.120237
rs11588322	1	224910885	0.000213898	0.000971004	0.220285	0.825649	0.000266853	0.00131597	0.202781	0.839306
rs892978	1	224911001	0.000489486	0.000455449	1.07473	0.282495	0.000925296	0.000617354	1.49881	0.133924
rs753720	1	224911116	0.000286637	0.000451772	0.634473	0.525773	-0.000902502	0.000612518	-1.47343	0.140636
rs115569646	1	224913009	-0.00181728	0.00108788	-1.67048	0.0948256	-0.00392498	0.00147448	-2.66194	0.00776964
rs1010735	1	224915429	-0.00017173	0.000487262	-0.352438	0.72451	0.000124263	0.000660545	0.188122	0.850781
rs16853500	1	224925351	0.000372447	0.000478508	0.77835	0.436363	0.000530565	0.000648635	0.817972	0.413374
rs114696445	1	224934028	-0.0024429	0.0012899	-1.89387	0.0582438	-0.00127526	0.00174872	-0.729254	0.465847
rs12751412	1	224938853	-0.00057259	0.000820266	-0.698054	0.485144	0.000731126	0.00111192	0.657535	0.510838
rs2574878	1	224945297	0.000291504	0.000582233	0.500666	0.616606	0.00145793	0.000789234	1.84727	0.0647087
rs920133	1	224950698	-0.000403181	0.000530088	-0.760593	0.446901	-3.43e-05	0.000718323	-0.0477837	0.961889
rs79264717	1	224950722	-0.00117582	0.00120579	-0.975149	0.329487	0.000839958	0.00163482	0.513791	0.607398
rs114724762	1	224962514	0.00115172	0.00179604	0.641253	0.521359	-0.000989447	0.00243495	-0.406352	0.684485
rs74486896	1	224966415	-0.000196624	0.000906821	-0.216828	0.828342	0.00118292	0.00122951	0.962111	0.335995
rs116022902	1	224968676	0.00355151	0.00182939	1.94136	0.0522155	-0.000767261	0.00247964	-0.309424	0.756999
rs112695624	1	224968798	0.000943137	0.00110307	0.855015	0.392544	0.000534761	0.00149588	0.357488	0.720727
rs17519749	1	224974403	-0.00053815	0.000544582	-0.98819	0.32306	-0.00177963	0.00073854	-2.40966	0.015968
rs61825979	1	224975045	0.000602113	0.00144293	0.417284	0.676471	-0.00313334	0.00195565	-1.6022	0.109113
rs116733887	1	224985920	0.00328439	0.00150763	2.17851	0.0293687	0.000768607	0.0020436	0.376104	0.70684
rs74411541	1	224992243	0.000435842	0.000892232	0.488485	0.625207	-0.000903395	0.00120972	-0.74678	0.455197
rs76925404	1	224997365	9.3e-05	0.000723865	0.128408	0.897826	0.000678581	0.000981383	0.691454	0.489281
rs1316883	1	225000644	0.00166276	0.000688438	2.41527	0.0157243	0.00139207	0.000933079	1.49191	0.135724
rs75872528	1	225016057	0.000148614	0.0013225	0.112374	0.910527	-0.00117472	0.00179202	-0.655529	0.512128
rs17520070	1	225017720	-0.00261649	0.00150007	-1.74424	0.0811175	-0.0026091	0.00203375	-1.28291	0.199526
rs1316512	1	225019623	0.000733501	0.000803329	0.913076	0.361203	0.00062878	0.00108879	0.577503	0.5636
rs74769899	1	225024120	-0.000440548	0.00134335	-0.327948	0.742952	0.000306024	0.00182148	0.168009	0.866577
rs12117152	1	225026451	0.00137297	0.00108871	1.26109	0.207276	0.00276399	0.00147563	1.87309	0.0610568
rs74496394	1	225029911	-0.000746356	0.000832745	-0.89626	0.370114	0.00213374	0.00112895	1.89001	0.0587569
rs34959085	1	225034022	0.000420518	0.000878196	0.478843	0.63205	-0.00148812	0.00119035	-1.25016	0.211244
rs2405782	1	225039835	-0.000501586	0.000428014	-1.17189	0.241242	-0.000588083	0.000580279	-1.01345	0.310846
rs115018818	1	225047091	0.00152397	0.00111087	1.37187	0.170104	2.71e-06	0.0015064	0.00179845	0.998565
rs61852090	1	225052055	0.000823911	0.00143431	0.574432	0.565676	-0.00244149	0.00194435	-1.25569	0.209231
rs17520421	1	225058924	0.00106576	0.00105515	1.01006	0.312469	0.00139545	0.00142908	0.976473	0.328831
rs112833835	1	225084059	0.00310082	0.00201553	1.53847	0.123936	0.00346994	0.00273267	1.2698	0.204158
rs72746941	1	225085775	-0.00164091	0.000925978	-1.77208	0.076382	-0.000969104	0.0012555	-0.771886	0.440182
rs1892119	1	225100823	0.00454251	0.00193234	2.35078	0.0187348	0.00021434	0.00261999	0.0818094	0.934798
rs2501085	1	225101523	-0.000622085	0.000661887	-0.939865	0.347288	0.000396617	0.000897632	0.441849	0.658599
rs16858299	1	225111228	5.12e-05	0.00114602	0.0446696	0.964371	-0.00217403	0.00155385	-1.39913	0.161776
rs61852097	1	225115209	0.000182936	0.00149857	0.122074	0.902841	-0.00343692	0.00203091	-1.69231	0.0905883
rs34837648	1	225124867	0.000600737	0.00112472	0.534122	0.593258	-0.00121646	0.00152466	-0.797862	0.424951
rs12748878	1	225142971	0.000798626	0.000508141	1.57166	0.11603	0.000451164	0.000688921	0.654884	0.512543
rs2501140	1	225162323	0.00046363	0.00112419	0.412412	0.680037	-0.00115105	0.00152359	-0.755482	0.44996
rs2489320	1	225189237	-0.00041613	0.000759853	-0.547645	0.583936	-0.000607943	0.00103025	-0.590092	0.555129
rs116798258	1	225189455	0.000918827	0.00103987	0.883602	0.376912	0.00172263	0.00140956	1.22211	0.221667
rs2456349	1	225202426	-0.000498015	0.000666985	-0.746666	0.455266	0.000295531	0.000903971	0.326926	0.743724
rs6697156	1	225206263	0.000369395	0.00113465	0.32556	0.744757	-0.00132267	0.00153857	-0.85967	0.389972
rs75568712	1	225211422	-0.00107186	0.000793131	-1.35143	0.176558	0.000818935	0.00107516	0.761684	0.446249
rs11577104	1	225228037	-0.000607363	0.000901756	-0.673533	0.500609	-0.00083787	0.00122238	-0.685441	0.493066
rs78320839	1	225237950	-0.00155084	0.00156814	-0.988969	0.322679	0.00163851	0.0021252	0.770995	0.440711
rs76350714	1	225240508	-0.00102437	0.00125351	-0.817202	0.413814	-0.00115688	0.00169943	-0.680743	0.496035
rs115936152	1	225241780	0.00143681	0.00111148	1.2927	0.196115	0.000340314	0.00150735	0.225769	0.821381
rs3128646	1	225263929	0.00079957	0.00112227	0.712459	0.476181	-0.00115548	0.00152067	-0.759849	0.447345
rs115366080	1	225268106	0.00203841	0.0010907	1.8689	0.0616373	0.000866107	0.00147831	0.585878	0.557958
rs3128655	1	225270409	-0.000368694	0.000663362	-0.555796	0.578351	0.000383279	0.000899186	0.426251	0.669925
rs16843107	1	225271596	-0.000535397	0.00107945	-0.495991	0.619901	-0.000909931	0.0014637	-0.621667	0.534161
rs80035399	1	225272284	0.00117911	0.00146805	0.803181	0.421871	0.00145703	0.00198974	0.732269	0.464005
rs12043807	1	225272982	0.000279414	0.000431796	0.647097	0.51757	0.000107707	0.000585361	0.184	0.854013
rs116524503	1	225280478	0.00114506	0.0015149	0.755867	0.449729	0.00107829	0.00205467	0.524799	0.599723
rs3105571	1	225288534	0.000273292	0.00113454	0.240884	0.809645	-0.0012931	0.00153712	-0.841247	0.40021
rs34457861	1	225304282	0.000600806	0.000454648	1.32147	0.186344	0.000669685	0.0006163	1.08662	0.277205
rs16843950	1	225304331	0.000132633	0.00114027	0.116317	0.907401	-0.0012888	0.0015461	-0.833582	0.404517
rs16844408	1	225353103	-0.000904785	0.000682815	-1.32508	0.185146	-0.00157733	0.000925771	-1.7038	0.0884188
rs12563286	1	225362509	0.000518574	0.00109886	0.47192	0.636984	-0.00166972	0.00148957	-1.12094	0.262315
rs61851487	1	225373072	-0.000847854	0.000684064	-1.23944	0.215185	-0.00154348	0.000927336	-1.66442	0.0960294
rs191528375	1	225380564	0.002977	0.0018595	1.60097	0.109385	-0.00046961	0.00252008	-0.186347	0.852173
rs661753	1	225410460	-0.000860083	0.000683115	-1.25906	0.20801	-0.00160533	0.000925701	-1.73418	0.0828869
rs650112	1	225418456	-0.000485649	0.000597496	-0.812808	0.416329	-0.00204932	0.000809679	-2.53103	0.0113733
rs114086886	1	225418903	0.0019042	0.00113717	1.67452	0.0940302	0.000802504	0.00154166	0.520547	0.602683
rs712061	1	225436576	-0.000997493	0.000555367	-1.7961	0.0724802	-0.00033857	0.000752952	-0.449656	0.652959
rs627414	1	225442953	-0.000113805	0.000427661	-0.266111	0.790154	-0.000215615	0.000579936	-0.37179	0.710049
rs115536268	1	225451246	-0.00160112	0.00166273	-0.962946	0.335576	-0.000495382	0.00225453	-0.219727	0.826084
rs76767146	1	225452983	-0.000842238	0.000830371	-1.01429	0.310445	0.00178814	0.00112583	1.58828	0.112223
rs653812	1	225466144	-0.000473993	0.000442831	-1.07037	0.284454	-6.22e-05	0.000600756	-0.103611	0.917478
rs112172758	1	225495168	0.000443743	0.000986141	0.449979	0.652726	0.000736672	0.00133687	0.551042	0.581605
rs10495237	1	225506294	0.000599906	0.000839367	0.714712	0.474787	-0.000515027	0.00113828	-0.45246	0.650938
rs12757500	1	225507078	0.000586364	0.000837847	0.699846	0.484024	-0.000685243	0.00113636	-0.603016	0.546498
rs17587619	1	225520316	-0.00310682	0.00192214	-1.61633	0.106023	-0.0049269	0.00260704	-1.88984	0.0587798
rs41268715	1	225521101	0.000312786	0.000971965	0.321808	0.747598	0.000308179	0.00131789	0.233843	0.815107
rs12030277	1	225524472	0.00109115	0.000509726	2.14066	0.0323025	0.00148948	0.000690965	2.15565	0.0311118
rs10495238	1	225526592	-0.000742318	0.000531545	-1.39653	0.162556	-0.000565445	0.00072053	-0.784763	0.432593
rs3856145	1	225528183	0.000206721	0.000429184	0.481661	0.630047	0.000671898	0.000581912	1.15464	0.24824
rs115148958	1	225528189	0.000609856	0.00143207	0.425856	0.670213	-0.000547933	0.00194159	-0.282209	0.777784
rs12184324	1	225528340	0.0010604	0.00100644	1.05361	0.29206	0.0012452	0.00136425	0.912731	0.361385
rs6667999	1	225533684	0.000347271	0.000430887	0.805946	0.420275	0.000733825	0.000584026	1.25649	0.208938
rs17522489	1	225533931	0.000999086	0.000555909	1.79721	0.0723031	0.00143579	0.000753826	1.90468	0.0568232
rs7527925	1	225534219	0.000314196	0.00043047	0.729889	0.465458	0.00069701	0.000583538	1.19445	0.232301
rs7535953	1	225534348	0.000341905	0.000431665	0.792061	0.428326	0.000625677	0.000585029	1.06948	0.284855
rs12134312	1	225535523	0.00164699	0.00108413	1.51918	0.128717	0.0012978	0.00147006	0.882824	0.377332
rs77709968	1	225535561	0.000931244	0.000557707	1.66977	0.094965	0.0015175	0.000756055	2.00713	0.044737
rs2406111	1	225538746	-0.000314579	0.000454208	-0.692589	0.488568	-0.000449256	0.00061571	-0.729656	0.465601
rs12408617	1	225539363	0.000851674	0.00102773	0.828694	0.407278	0.000795656	0.00139358	0.570942	0.568039
rs3913654	1	225540026	-0.000285464	0.000473251	-0.603198	0.546378	-0.000578393	0.000641294	-0.901916	0.367102
rs16844799	1	225549008	0.000216438	0.000704193	0.307356	0.758572	0.000695187	0.000954959	0.727976	0.466629
rs3856153	1	225553995	-0.000375594	0.000979402	-0.383493	0.701354	-0.000794662	0.00132954	-0.597695	0.550044
rs12737248	1	225555602	0.000995628	0.000430236	2.31415	0.0206603	0.000976874	0.000583444	1.67432	0.0940684
rs12756111	1	225555856	0.000935866	0.000429211	2.18043	0.0292262	0.0010636	0.000581892	1.82782	0.0675772
rs77527186	1	225560137	-0.000188677	0.000730321	-0.258348	0.796138	0.00060733	0.000990054	0.613431	0.539592
rs75813072	1	225561218	0.001861	0.000937456	1.98516	0.0471272	0.00138712	0.00127137	1.09104	0.275258
rs3856154	1	225565015	0.00120574	0.000446364	2.70124	0.00690853	0.00144509	0.000605061	2.38834	0.0169252
rs950210	1	225569241	0.00115719	0.000446056	2.59427	0.00947972	0.00147716	0.000604856	2.44218	0.0145996
rs12134158	1	225577648	0.000974075	0.000434805	2.24026	0.0250749	0.00145578	0.000589272	2.47046	0.0134944
rs61738690	1	225580093	-0.000526021	0.000984519	-0.534292	0.59314	2.69e-05	0.00133503	0.0201648	0.983912
rs6426066	1	225583867	0.00169198	0.000511567	3.30743	0.000941665	0.00119407	0.000693405	1.72204	0.0850628
rs6426068	1	225585469	0.000312365	0.000682998	0.457344	0.647424	0.000396424	0.000926009	0.4281	0.668579
rs41304131	1	225586274	-0.000454876	0.00118373	-0.384274	0.700776	0.000525269	0.00160486	0.327299	0.743442
rs10915823	1	225588533	0.00031518	0.000451358	0.698292	0.484995	0.00123821	0.000611685	2.02427	0.0429438
rs16844844	1	225591416	0.00342134	0.00188333	1.81664	0.0692731	-0.00248802	0.00255445	-0.973994	0.33006
rs4653635	1	225595690	0.000940001	0.000576083	1.63171	0.102741	0.000941476	0.000780959	1.20554	0.227996
rs3766928	1	225601647	0.000330946	0.000449759	0.73583	0.461835	0.0011513	0.000609591	1.88865	0.0589399
rs12141732	1	225610240	-0.000331352	0.000467785	-0.708342	0.478734	-0.00120014	0.000634073	-1.89276	0.0583914
rs10799308	1	225610492	-0.000620029	0.000635412	-0.975791	0.329169	0.0012415	0.000861603	1.44091	0.14961
rs61851886	1	225612875	0.000742599	0.000745697	0.995845	0.319326	-0.000206574	0.00101105	-0.204317	0.838106
rs56082542	1	225614331	-1.48e-05	0.00115467	-0.0128226	0.989769	0.000950301	0.0015652	0.607143	0.543756
rs2066233	1	225618159	0.000546767	0.000454213	1.20377	0.22868	0.00115319	0.000616099	1.87176	0.0612404
rs7541888	1	225620217	0.000328041	0.000510017	0.643196	0.520097	0.000501034	0.000691227	0.724846	0.468547
rs7539651	1	225623076	-7.03e-05	0.000685801	-0.102579	0.918297	0.00101365	0.000929742	1.09024	0.275607
rs17558869	1	225632485	0.000469083	0.000710337	0.660367	0.509019	0.00156049	0.000963701	1.61927	0.10539
rs1340872	1	225647987	-0.000537262	0.000675758	-0.79505	0.426585	0.000627065	0.000916103	0.684492	0.493665
rs58128825	1	225650503	0.00401886	0.00185031	2.17199	0.029857	-0.00073678	0.00250902	-0.293653	0.769023
rs55698847	1	225653214	-0.00179801	0.000902526	-1.9922	0.0463503	0.000211281	0.00122374	0.172651	0.862926
rs180684060	1	225657963	-0.000982461	0.00133345	-0.736782	0.461255	-0.000292032	0.00180786	-0.161534	0.871673
rs12042698	1	225673483	-0.000423768	0.00169123	-0.250568	0.802149	0.000866373	0.00229265	0.377892	0.705511
rs4653643	1	225675459	0.000950166	0.000466389	2.03728	0.0416228	0.000612549	0.000632153	0.968989	0.332552
rs1340868	1	225706943	0.00169084	0.000968482	1.74587	0.0808354	0.000849746	0.00131295	0.647206	0.517499
rs56396638	1	225715299	-0.00031927	0.000970371	-0.329019	0.742142	0.00136099	0.0013154	1.03466	0.300828
rs115339457	1	225721809	0.00158433	0.000968989	1.63504	0.102042	0.000718671	0.00131371	0.547053	0.584343
rs11584996	1	225722821	-0.000884762	0.000479168	-1.84645	0.0648273	-0.00177312	0.000649404	-2.73038	0.00632645
rs12037289	1	225737235	-0.000301985	0.000766313	-0.394075	0.693526	-0.000333787	0.00103861	-0.321377	0.747925
rs554744	1	225737632	0.000866181	0.00046639	1.8572	0.063283	0.000573024	0.000632423	0.906078	0.364895
rs72753036	1	225737864	-0.00132884	0.000996749	-1.33318	0.182475	0.000271703	0.00135063	0.201168	0.840567
rs111684978	1	225749966	0.0027261	0.00197451	1.38065	0.167389	0.00121902	0.00267653	0.455447	0.648788
rs72753039	1	225759643	-0.00119072	0.00065653	-1.81366	0.0697309	-0.000119468	0.000890104	-0.134218	0.89323
rs115566997	1	225761063	-0.000174964	0.00138541	-0.126291	0.899502	-0.000569465	0.00187904	-0.303062	0.761843
rs74521838	1	225798282	-0.0033831	0.00142989	-2.36598	0.0179829	-0.00203338	0.00193828	-1.04906	0.294149
rs34573848	1	225801051	-0.00129466	0.000732219	-1.76813	0.0770399	-0.000579041	0.000992607	-0.583353	0.559656
rs12120530	1	225809505	0.00203955	0.00108364	1.88212	0.0598204	0.000420468	0.00146883	0.286259	0.77468
rs78230651	1	225823085	0.00186939	0.00099608	1.87675	0.0605538	-1.49e-05	0.00135007	-0.0110675	0.99117
rs11580345	1	225829223	0.00285196	0.00176911	1.61209	0.106944	0.000438695	0.0023981	0.182935	0.854849
rs77292205	1	225838653	-0.00101532	0.00110384	-0.919805	0.357676	0.000136873	0.00149708	0.0914271	0.927153
rs61850611	1	225842944	0.000389555	0.000937535	0.41551	0.677769	-0.000732701	0.00127087	-0.576535	0.564254
rs12080606	1	225851222	0.00111378	0.000634609	1.75506	0.0792508	0.000733892	0.0008603	0.853065	0.393624
rs7555023	1	225854495	0.000392181	0.00092312	0.424843	0.670952	-0.000119808	0.00125146	-0.0957339	0.923732
rs1854286	1	225855349	0.000572922	0.000460924	1.24298	0.213875	0.000688657	0.00062483	1.10215	0.270397
rs2840945	1	225859141	0.000274666	0.000513948	0.534423	0.59305	-0.000700297	0.000696756	-1.00508	0.314858
rs4653651	1	225862060	-0.00114073	0.000612842	-1.86137	0.0626928	-0.00119	0.000830816	-1.43232	0.152053
rs2840956	1	225865578	-0.000865074	0.000430559	-2.00919	0.0445181	-0.000529938	0.000583729	-0.907849	0.363959
rs6694856	1	225868391	-0.000192679	0.000651658	-0.295675	0.767479	-0.000483926	0.000883286	-0.54787	0.583781
rs7553931	1	225870230	0.00185779	0.00103449	1.79586	0.0725182	0.000984368	0.0014023	0.701967	0.4827
rs115223385	1	225870595	0.00124857	0.00142151	0.87834	0.37976	0.00193215	0.00192724	1.00255	0.31608
rs72753068	1	225875917	0.00115875	0.000531292	2.18101	0.0291836	0.0013349	0.000720084	1.85381	0.063767
rs61850617	1	225876914	-0.0025797	0.00164246	-1.57063	0.116269	8.2e-05	0.00222714	0.0367963	0.970647
rs74468888	1	225878525	0.000389596	0.000957827	0.40675	0.684192	0.000611017	0.00129858	0.470528	0.637978
rs1341605	1	225881238	-0.00114081	0.000465225	-2.45218	0.0142001	-9.98e-05	0.000630613	-0.158276	0.87424
rs6679709	1	225883327	-8.08e-05	0.000850389	-0.0949707	0.924338	0.00065143	0.00115275	0.56511	0.571999
rs902959	1	225885157	-0.00104151	0.000432789	-2.40651	0.0161065	-0.000433263	0.000586932	-0.738183	0.460404
rs2615066	1	225889445	-0.000417162	0.000473515	-0.88099	0.378324	-0.000273026	0.000641828	-0.425388	0.670554
rs72753076	1	225895509	0.000162515	0.00110721	0.146779	0.883307	-0.00101595	0.00150105	-0.676825	0.498518
rs114902224	1	225898043	0.000129382	0.0014651	0.0883095	0.929631	4.28e-05	0.00198616	0.0215646	0.982795
rs2840963	1	225907774	-0.000824144	0.000435062	-1.89431	0.0581845	-0.000379396	0.000590007	-0.643036	0.520201
rs80067138	1	225908410	-0.000522717	0.00135738	-0.385093	0.700169	-0.00181223	0.00183986	-0.984986	0.324632
rs6656088	1	225909815	-0.000402121	0.000930145	-0.432321	0.665508	0.000584066	0.00126099	0.463182	0.643234
rs4653659	1	225912620	-0.00100309	0.000674191	-1.48784	0.136794	-0.000557947	0.000914037	-0.610421	0.541583
rs12038476	1	225914431	-0.000541665	0.000686144	-0.789433	0.42986	-0.000642543	0.000929877	-0.690998	0.489568
rs76447954	1	225918277	0.000811994	0.000718634	1.12991	0.258514	-0.000477874	0.00097466	-0.490298	0.623923
rs12077115	1	225924711	-0.000704251	0.000513625	-1.37114	0.170333	-0.000591218	0.000696235	-0.849165	0.39579
rs116043569	1	225924993	-0.000466368	0.00120909	-0.385717	0.699706	0.0027097	0.00163954	1.65272	0.0983883
rs76055180	1	225935742	0.000851005	0.00113636	0.748889	0.453925	0.000423784	0.00154014	0.27516	0.783193
rs67937488	1	225944209	0.00124383	0.000742454	1.67529	0.0938781	0.00138046	0.00100661	1.37139	0.170254
rs79660832	1	225954108	0.00174374	0.00170895	1.02036	0.30756	0.00130018	0.00231595	0.561404	0.574523
rs1557092	1	225955919	-0.00026852	0.000472865	-0.567857	0.570132	-0.00127845	0.000641104	-1.99414	0.0461374
rs80089891	1	225956849	-0.000267409	0.000859308	-0.311191	0.755656	0.000870285	0.00116504	0.747	0.455064
rs12562612	1	225958099	-0.000837933	0.000667836	-1.2547	0.209589	-0.000396505	0.000905637	-0.437819	0.661518
rs116364022	1	225961657	-0.00026454	0.0016056	-0.16476	0.869133	-0.00118384	0.00217628	-0.543972	0.586461
rs35777726	1	225968777	0.000875346	0.00122721	0.713282	0.475672	0.00107891	0.00166393	0.648409	0.516721
rs17571004	1	225969031	-2.69e-05	0.000440079	-0.0611735	0.951221	0.000366994	0.000596581	0.615162	0.538448
rs12033707	1	225969072	-9.78e-05	0.000441193	-0.221694	0.824552	0.000481097	0.000598134	0.804328	0.421208
rs3820231	1	225970284	0.000283047	0.000503313	0.562367	0.573866	0.00137826	0.000682235	2.02022	0.0433619
rs12568108	1	225973777	-0.000814584	0.000680764	-1.19657	0.231474	-0.00150532	0.000922676	-1.63148	0.102791
rs56113429	1	225990287	0.000498891	0.000723263	0.689778	0.490334	0.000234467	0.00098043	0.239147	0.810992
rs7553974	1	225991786	-0.000759054	0.000536099	-1.41588	0.156811	-0.00194366	0.000726846	-2.67411	0.00749329
rs11808973	1	225991836	0.000490478	0.000427989	1.14601	0.251793	0.00129043	0.00058019	2.22415	0.0261394
rs57788983	1	225991944	-0.00171585	0.00162844	-1.05368	0.292032	-0.0003822	0.00220787	-0.173107	0.862567
rs12746848	1	225993356	0.00104101	0.000698018	1.49138	0.135864	0.0017487	0.000946234	1.84806	0.0645945
rs4653436	1	225995211	0.000192371	0.000461985	0.416401	0.677117	0.000164528	0.000625996	0.262826	0.792685
rs17571067	1	226004162	-0.000153	0.000440499	-0.347333	0.728341	-0.000671652	0.000597147	-1.12477	0.260688
rs114335555	1	226007343	0.000596571	0.00095236	0.626413	0.531044	0.000750422	0.00129122	0.581173	0.561124
rs3753659	1	226012717	-0.000237389	0.000630088	-0.376755	0.706356	-0.00145361	0.00085396	-1.7022	0.0887198
rs1877724	1	226013355	0.000833138	0.000478586	1.74083	0.0817141	0.00202988	0.000648788	3.12873	0.0017558
rs2854456	1	226015359	0.000868672	0.000477724	1.81835	0.069011	0.00220318	0.000647668	3.40171	0.000669739
rs41467050	1	226018528	-0.000235117	0.000827402	-0.284163	0.776286	0.00117072	0.00112149	1.04389	0.296535
rs2234698	1	226019500	0.00214624	0.00137168	1.56467	0.11766	4e-05	0.00185978	0.0215277	0.982825
rs1051740	1	226019633	0.000470415	0.000464855	1.01196	0.311557	0.00084921	0.000630274	1.34737	0.177863
rs2292566	1	226019653	0.000116039	0.000608086	0.190826	0.848662	-0.00038198	0.000824239	-0.463433	0.643054
rs2260863	1	226019774	-0.000251031	0.000468928	-0.535329	0.592423	-0.000637957	0.000635684	-1.00358	0.315584
rs2740170	1	226024797	-0.00114329	0.000513868	-2.22488	0.0260903	-0.00120571	0.000696637	-1.73076	0.083495
rs2234922	1	226026406	0.00041059	0.000532538	0.771005	0.440705	-0.000117436	0.000722073	-0.162637	0.870804
rs4149225	1	226027201	-0.000383737	0.000450266	-0.852245	0.394079	0.00127091	0.000610319	2.08237	0.0373099
rs2292568	1	226027659	-5.64e-05	0.00112833	-0.049989	0.960131	-0.000119827	0.00152925	-0.078357	0.937544
Affx-52347248	1	226032162	-0.000747702	0.00101007	-0.740248	0.45915	-0.00272598	0.00136905	-1.99114	0.0464665
rs1051741	1	226032229	0.000555631	0.000705175	0.787933	0.430737	5.79e-05	0.000955899	0.0606198	0.951662
rs4149230	1	226033030	-9.42e-05	0.00112924	-0.0834527	0.933492	-8.12e-05	0.00153072	-0.053021	0.957715
rs67767675	1	226037955	0.00124645	0.000876646	1.42184	0.155075	0.000557444	0.00118796	0.469245	0.638895
rs1009668	1	226040404	0.000725682	0.000672523	1.07904	0.280569	-0.000177899	0.000911654	-0.195139	0.845285
rs61835165	1	226044979	-0.000663069	0.000881367	-0.752318	0.45186	-0.00106563	0.00119499	-0.891749	0.372528
rs45492299	1	226054333	0.000322472	0.000562269	0.573519	0.566294	0.00241427	0.000762222	3.16741	0.00153817
rs2292563	1	226054714	0.000362399	0.000471955	0.767866	0.442567	0.00161944	0.000639766	2.5313	0.0113645
rs74473459	1	226059115	0.000598775	0.00125313	0.477823	0.632777	0.0023013	0.00169857	1.35485	0.175467
rs113187303	1	226065455	0.000854252	0.00133566	0.639576	0.522449	0.000376377	0.0018105	0.207886	0.835318
rs360102	1	226067862	0.000147431	0.000442655	0.333061	0.739089	0.000822779	0.000600146	1.37096	0.170387
rs3753669	1	226071994	0.000600968	0.000675801	0.889267	0.37386	-7.25e-06	0.000916048	-0.00791453	0.993685
rs360057	1	226074563	-1.92e-05	0.000441816	-0.0434964	0.965306	-0.000984555	0.000599018	-1.64362	0.100257
rs4653437	1	226078915	6.01e-05	0.000462229	0.130091	0.896495	3.43e-05	0.000626567	0.0548211	0.956281
rs360076	1	226086336	-4.04e-05	0.000455856	-0.0885679	0.929425	0.000811482	0.000618102	1.31286	0.189231
rs1223246	1	226093362	0.000180175	0.000429955	0.419056	0.675175	0.000950889	0.00058285	1.63145	0.102797
rs12404463	1	226096417	-0.00070332	0.00131487	-0.534899	0.59272	0.00151672	0.00178307	0.850621	0.394981
rs360065	1	226105065	-0.00102296	0.000980017	-1.04382	0.29657	-0.00366661	0.00132824	-2.76051	0.00577144
rs77228649	1	226105905	0.000752654	0.00100084	0.752021	0.452039	-0.0021933	0.0013569	-1.6164	0.106008
rs14868	1	226107787	-0.000653104	0.000615325	-1.0614	0.28851	0.000250158	0.000834406	0.299804	0.764327
rs41307726	1	226108899	0.000400168	0.00071353	0.560828	0.574915	0.00108641	0.000967174	1.12328	0.261318
rs56362902	1	226109284	0.00052461	0.00115905	0.45262	0.650823	-0.00132884	0.00157143	-0.845623	0.397764
rs77157663	1	226111945	-0.00113229	0.000922221	-1.22778	0.21953	-0.000812949	0.00125032	-0.650191	0.515569
rs115099524	1	226113729	0.000464868	0.00194014	0.239605	0.810636	-0.0025207	0.00262994	-0.958464	0.33783
rs10799329	1	226114499	0.000163415	0.000514904	0.317369	0.750964	0.00206108	0.000697915	2.9532	0.00314521
rs80320168	1	226114746	-0.000752395	0.00113896	-0.660598	0.508871	-0.000493151	0.00154406	-0.319386	0.749434
rs2295418	1	226125385	-0.00106646	0.00119812	-0.890115	0.373405	-0.000432841	0.0016238	-0.266561	0.789808
rs72755001	1	226131121	-0.000951577	0.00105419	-0.902663	0.366705	0.000933113	0.00142908	0.652948	0.51379
rs74795258	1	226132043	0.00063784	0.00129914	0.490972	0.623447	-0.000107625	0.00176104	-0.0611144	0.951268
rs12725688	1	226133001	0.000423798	0.00117122	0.361843	0.717469	-0.00206154	0.00158781	-1.29836	0.194165
rs78490423	1	226133634	0.00185441	0.00103302	1.79512	0.0726351	0.000765571	0.00139998	0.546843	0.584487
rs114985367	1	226134467	0.000212884	0.00113783	0.187096	0.851586	-0.00118507	0.00154253	-0.768264	0.442331
rs114695208	1	226139858	-0.000748121	0.00104846	-0.713539	0.475513	8.04e-05	0.00142139	0.056551	0.954903
rs17573756	1	226143348	-0.00103666	0.000741013	-1.39897	0.161822	0.000308778	0.00100467	0.307343	0.758583
rs2816336	1	226144247	0.000139635	0.00111632	0.125086	0.900456	-0.000990544	0.00151339	-0.654521	0.512776
rs2816335	1	226146348	-0.000172932	0.000898802	-0.192403	0.847427	-0.00346319	0.00121846	-2.84227	0.0044797
rs2816329	1	226166497	0.00104263	0.000431871	2.41422	0.0157694	-0.000799561	0.000585448	-1.36573	0.172026
rs75733419	1	226184960	-0.000403548	0.00155177	-0.260057	0.79482	0.000201173	0.00210346	0.0956391	0.923807
rs67523369	1	226188630	-0.000426097	0.000681619	-0.625126	0.531889	-0.00149978	0.000923944	-1.62323	0.104541
rs6681666	1	226189591	-0.000108972	0.00207834	-0.0524323	0.958184	-0.00635741	0.00281796	-2.25603	0.0240694
rs71646763	1	226208498	-0.000518921	0.00115455	-0.449457	0.653102	-0.000977597	0.00156513	-0.624609	0.532228
rs72757027	1	226208638	0.000825466	0.000747647	1.10408	0.269558	0.00201273	0.0010137	1.98554	0.047085
rs17515010	1	226209989	0.000547814	0.000937655	0.584238	0.559061	-0.000183935	0.00127147	-0.144663	0.884977
rs10799333	1	226233834	-0.000695092	0.000431396	-1.61126	0.107123	0.00189397	0.000584872	3.23827	0.0012027
rs72757046	1	226235714	-0.000596117	0.00167834	-0.355183	0.722453	-0.00202549	0.00227451	-0.890516	0.37319
rs61835216	1	226236766	-0.00115173	0.000573637	-2.00777	0.0446691	0.000206861	0.000777647	0.266009	0.790232
rs12126865	1	226246473	0.00166468	0.0010624	1.56691	0.117137	-0.000615522	0.00143988	-0.427481	0.669029
rs60311516	1	226259804	0.00157726	0.000807597	1.95303	0.050817	0.000732195	0.00109477	0.668813	0.503615
rs4271181	1	226266029	-0.00101407	0.000489251	-2.07269	0.0382016	0.00105605	0.000663227	1.59228	0.111322
rs77998119	1	226274735	0.000322943	0.000949985	0.339945	0.733898	-0.00218063	0.00128778	-1.69332	0.090395
rs10915942	1	226305741	-3.42e-05	0.000704401	-0.0485299	0.961294	-0.00195525	0.000954912	-2.04758	0.0406024
rs1877155	1	226313525	0.000790826	0.000438919	1.80176	0.0715845	-0.00016059	0.000595002	-0.269898	0.787239
rs74453054	1	226316367	0.00220556	0.0010318	2.13758	0.0325514	0.00306619	0.00139878	2.19204	0.0283775
rs80188476	1	226316852	-2.69e-05	0.00143893	-0.0186954	0.985084	-0.000650102	0.00195044	-0.333311	0.7389
rs11583805	1	226326080	-0.00118831	0.00150286	-0.7907	0.42912	-0.00115363	0.00203714	-0.566298	0.571191
rs72759051	1	226331668	-0.000742638	0.0019697	-0.377032	0.70615	0.00613853	0.00266967	2.29936	0.021485
rs9728310	1	226331772	0.000480154	0.000428819	1.11971	0.262837	-0.000202944	0.000581251	-0.34915	0.726977
rs114954863	1	226336861	-0.000166207	0.00152819	-0.108761	0.913392	-0.00153021	0.00207375	-0.737894	0.46058
rs113921278	1	226346856	0.00220273	0.00174402	1.26302	0.206583	-0.00229044	0.00236326	-0.969184	0.332454
rs1219663	1	226350367	-0.000677878	0.000523067	-1.29597	0.194987	-0.00119096	0.000708974	-1.67984	0.0929891
rs58322813	1	226352812	0.000745237	0.000577998	1.28934	0.19728	0.000230369	0.000783616	0.293982	0.768772
rs72759068	1	226357792	0.00075398	0.000578748	1.30278	0.192652	0.000270217	0.000784643	0.344382	0.730559
rs3101522	1	226365910	-0.000276165	0.00148264	-0.186266	0.852236	-0.00209094	0.00200937	-1.04059	0.298065
rs74842443	1	226389527	-0.00149096	0.00100139	-1.4889	0.136516	0.00218183	0.0013579	1.60677	0.108106
rs80301539	1	226396673	0.000695014	0.00127458	0.545288	0.585556	0.000872374	0.00172773	0.504925	0.613612
rs3008191	1	226404531	0.000623477	0.000433148	1.43941	0.150036	0.000149181	0.000587363	0.253985	0.799508
rs3845509	1	226408675	0.000882483	0.000501738	1.75885	0.0786037	-5.7e-05	0.000680211	-0.0837933	0.933221
rs2615799	1	226412230	-0.000827666	0.00045341	-1.82542	0.0679383	-7.34e-06	0.000614679	-0.0119456	0.990469
rs2377027	1	226420536	-7.09e-05	0.000426628	-0.166213	0.867989	-0.000538348	0.000578313	-0.930893	0.35191
rs138510303	1	226421157	-0.000348996	0.00213963	-0.163111	0.870431	-0.00183439	0.00290186	-0.632143	0.527294
rs2889537	1	226432521	-0.000907073	0.000454642	-1.99514	0.046029	9.3e-06	0.000616529	0.0150774	0.98797
rs115607396	1	226434904	0.00155096	0.00151009	1.02707	0.30439	-0.0024908	0.00204714	-1.21672	0.22371
rs78092502	1	226449221	-0.00188234	0.00168239	-1.11885	0.263207	-0.0014716	0.00228127	-0.645079	0.518876
rs10799345	1	226464539	-0.0011613	0.000904968	-1.28325	0.199407	0.00301668	0.00122676	2.45906	0.0139306
rs72762700	1	226470227	-0.000717308	0.000669441	-1.0715	0.283944	-0.00149523	0.000907409	-1.64781	0.0993937
rs72762702	1	226477031	0.000338368	0.000978479	0.345811	0.729485	-6.5e-05	0.00132627	-0.0490083	0.960913
rs56321125	1	226492280	-0.000276958	0.000485827	-0.570075	0.568627	0.00143496	0.000658607	2.17877	0.0293493
rs61836914	1	226498784	-0.000559714	0.000543202	-1.0304	0.302824	0.00145381	0.000736398	1.97421	0.0483583
rs4653443	1	226506053	0.000514957	0.000480042	1.07273	0.283392	-0.000299614	0.000650855	-0.460339	0.645273
rs116692386	1	226511303	0.000106688	0.00142237	0.0750072	0.940209	-0.00209221	0.00192807	-1.08513	0.277863
rs7522942	1	226521069	-0.000955909	0.000876519	-1.09057	0.275461	9.08e-05	0.00118848	0.0763745	0.939121
rs10915975	1	226521192	-0.000167596	0.000427003	-0.392493	0.694694	-0.000528754	0.000578897	-0.913381	0.361043
rs61642967	1	226527705	0.000397568	0.000479478	0.829168	0.40701	0.000483721	0.000649971	0.74422	0.456744
rs7547958	1	226534670	-0.000572383	0.000529824	-1.08033	0.279997	-0.000130414	0.000718143	-0.181598	0.855898
rs16845712	1	226536337	-0.000148067	0.00137382	-0.107778	0.914172	-0.00139569	0.00186248	-0.749372	0.453634
rs878366	1	226537868	-4.16e-05	0.000435957	-0.0953198	0.924061	0.000783352	0.000590808	1.3259	0.184874
rs35709863	1	226539909	0.000105633	0.00119466	0.088421	0.929542	0.000243352	0.00161969	0.150246	0.880571
rs8679	1	226548554	0.00015392	0.000513214	0.299914	0.764243	-0.0012095	0.000695449	-1.73917	0.0820065
rs3219134	1	226554265	-0.00192838	0.00120717	-1.59744	0.110169	-1.63e-05	0.00163684	-0.00995559	0.992057
rs1136410	1	226555302	0.000117755	0.000590312	0.199479	0.841888	5.94e-05	0.000800287	0.0741749	0.940871
rs3219123	1	226555348	0.000522159	0.00093746	0.556993	0.577532	-0.000164893	0.00127132	-0.129702	0.896802
rs78797064	1	226560976	0.00115106	0.00157249	0.731998	0.46417	-0.00240934	0.00213262	-1.12975	0.258581
rs3219090	1	226564691	3.76e-05	0.000457332	0.0822069	0.934482	8.57e-05	0.000620038	0.138163	0.890112
rs1805410	1	226568665	-8.68e-05	0.000578618	-0.149975	0.880784	-0.00082089	0.000784317	-1.04663	0.295271
rs1805407	1	226589833	-0.000110168	0.000578999	-0.190274	0.849095	-0.000117648	0.00078496	-0.149877	0.880862
rs114939615	1	226591587	0.000503819	0.000827469	0.608868	0.542612	0.00180476	0.00112207	1.60842	0.107745
rs74623754	1	226601245	-0.00100258	0.00209541	-0.478466	0.632319	0.00372865	0.00284031	1.31276	0.189265
rs77080159	1	226607112	-0.000702098	0.00137247	-0.511558	0.608961	0.00142994	0.00186078	0.768459	0.442215
rs2039925	1	226610512	0.000265494	0.000568445	0.467054	0.640462	0.000140145	0.000770765	0.181826	0.855719
rs907186	1	226612949	0.000328857	0.000497275	0.661317	0.508409	-0.000187325	0.000674097	-0.27789	0.781097
rs6698490	1	226617469	0.000643649	0.000523425	1.22969	0.218815	-7.43e-05	0.00070958	-0.10472	0.916598
rs115112742	1	226628683	0.000475153	0.00134667	0.352835	0.724212	0.00228334	0.00182601	1.25046	0.211133
rs10799352	1	226631272	0.000268072	0.00042642	0.628658	0.529573	0.000248471	0.000578025	0.429862	0.667296
rs12122349	1	226637571	-0.000388967	0.000432915	-0.898482	0.368929	-0.000254467	0.000586401	-0.433948	0.664327
rs77488620	1	226642082	0.000856228	0.00111239	0.769717	0.441468	-0.000172128	0.00150788	-0.114152	0.909117
rs2056722	1	226645062	0.000154028	0.000498544	0.308955	0.757356	0.0006939	0.000675932	1.02658	0.304618
rs61835431	1	226650581	-0.000272612	0.000635914	-0.428693	0.668147	-0.000149145	0.000862252	-0.172972	0.862674
rs12033699	1	226655011	-0.000608427	0.000520446	-1.16905	0.242384	0.000375065	0.000705586	0.531566	0.595027
rs12132162	1	226657097	0.000821165	0.000940655	0.872971	0.38268	-0.000510078	0.00127503	-0.400052	0.689118
rs11588657	1	226676299	8.6e-05	0.000705451	0.121883	0.902992	-0.00029347	0.000956591	-0.306787	0.759006
rs1151816	1	226694622	3.95e-05	0.00098651	0.0400057	0.968089	-0.000103333	0.0013373	-0.0772699	0.938409
rs1151815	1	226694739	-1.57e-05	0.000427219	-0.0367072	0.970718	-0.00077737	0.000579188	-1.34217	0.179541
rs6662089	1	226697461	8.92e-05	0.000896348	0.0995448	0.920706	0.000166471	0.00121536	0.136973	0.891052
rs1287949	1	226703467	-0.000802689	0.000485864	-1.65209	0.098518	-0.000634589	0.000658681	-0.963424	0.335336
rs1151814	1	226704624	0.000254804	0.000522998	0.4872	0.626117	0.000107461	0.000708967	0.151574	0.879523
rs2126332	1	226705690	0.000189917	0.00046001	0.412854	0.679714	0.000863773	0.000623717	1.38488	0.16609
rs16846058	1	226707616	0.000562658	0.00156268	0.36006	0.718802	-0.000161404	0.00211788	-0.0762098	0.939252
rs941267	1	226709096	-0.000421278	0.000435641	-0.96703	0.33353	0.000664737	0.000590616	1.1255	0.260379
rs76275764	1	226710040	0.00204712	0.00162555	1.25934	0.207908	0.00416708	0.00220358	1.89105	0.0586187
rs74478947	1	226714566	-9.59e-05	0.00103237	-0.0929148	0.925971	0.00135813	0.00139997	0.970113	0.331991
rs77817229	1	226714603	-0.000271972	0.00136889	-0.19868	0.842513	0.000412037	0.00185577	0.222031	0.82429
rs71646789	1	226718230	-0.00152575	0.00112195	-1.35992	0.173856	-0.00267514	0.00152123	-1.75854	0.0786568
rs74454704	1	226721957	0.0033732	0.00153267	2.20087	0.027746	0.000995647	0.00207759	0.479232	0.631774
rs12751556	1	226729545	-0.00159843	0.000942993	-1.69506	0.0900653	0.00064212	0.0012784	0.502284	0.615468
rs75046257	1	226731579	9.25e-05	0.000542045	0.170617	0.864525	-0.000705351	0.000734875	-0.959824	0.337144
rs667462	1	226742313	-0.000918565	0.00173442	-0.52961	0.596383	-0.000834977	0.0023524	-0.354947	0.72263
rs113823978	1	226748058	0.000386571	0.00168771	0.229051	0.81883	8.13e-05	0.0022884	0.0355322	0.971655
rs659989	1	226748563	0.000972839	0.000690474	1.40894	0.158853	0.000105575	0.000936111	0.112781	0.910205
rs660449	1	226748670	-0.000421168	0.000674291	-0.624609	0.532228	-0.00108292	0.000914241	-1.1845	0.236218
rs76852798	1	226762116	0.00127231	0.0010489	1.213	0.225131	0.000394824	0.0014217	0.277713	0.781233
rs530341	1	226764667	-0.000123325	0.000428073	-0.288093	0.773276	-0.000340585	0.000580259	-0.586953	0.557236
rs147572549	1	226771289	0.000746905	0.00167832	0.445032	0.656297	0.00127052	0.00227495	0.558479	0.576517
rs12748055	1	226771482	-0.00283138	0.00166809	-1.69738	0.0896252	-0.00131088	0.00226187	-0.579557	0.562214
rs75957868	1	226771626	0.000192447	0.00203719	0.0944671	0.924738	-0.00410583	0.0027611	-1.48703	0.137008
rs79089752	1	226771712	0.000688881	0.00145715	0.47276	0.636385	-5.12e-05	0.00197618	-0.0259136	0.979326
rs115220203	1	226772077	0.00049079	0.00144384	0.33992	0.733917	-0.00133468	0.00195666	-0.682122	0.495162
rs528316	1	226774876	-0.000713652	0.000452384	-1.57754	0.114673	-0.00101723	0.000613463	-1.65818	0.0972822
rs12126183	1	226777312	-9.54e-05	0.000756181	-0.126208	0.899568	-0.000295316	0.00102504	-0.288102	0.773269
rs6692596	1	226778158	0.000101994	0.000428484	0.238035	0.811854	0.000945906	0.000580889	1.62838	0.103446
rs17521099	1	226786012	0.000495083	0.000768062	0.644587	0.519195	0.00084065	0.00104158	0.807092	0.419614
rs41314286	1	226792326	-0.000818668	0.00165764	-0.493874	0.621395	-0.000261951	0.00224693	-0.116582	0.907192
rs41305727	1	226793834	-0.000647082	0.00186351	-0.347239	0.728412	-0.00282915	0.00252684	-1.11964	0.262868
rs41303101	1	226795722	-0.00109568	0.00119877	-0.914008	0.360714	-0.0031603	0.00162491	-1.94491	0.0517873
rs697839	1	226795975	0.000116423	0.000427474	0.272352	0.785351	-0.000423159	0.000579495	-0.730221	0.465256
rs587043	1	226797522	-7.39e-05	0.000456772	-0.16171	0.871535	0.000252111	0.000619172	0.407174	0.68388
rs6664299	1	226797672	0.000204052	0.000455032	0.448433	0.653841	0.00020931	0.000616821	0.339337	0.734356
rs631483	1	226804603	-0.000439115	0.000516923	-0.849478	0.395616	-0.000217903	0.000700836	-0.310918	0.755863
rs6696348	1	226817467	-0.000501876	0.00046179	-1.0868	0.277124	-0.000789101	0.00062595	-1.26064	0.207438
rs12117129	1	226818015	-0.000250326	0.000598862	-0.418003	0.675945	0.000302111	0.00081209	0.372017	0.70988
rs12129314	1	226819139	-0.00120787	0.00148642	-0.812605	0.416445	-0.00255438	0.00201521	-1.26755	0.20496
rs45532233	1	226819760	0.000183936	0.00201217	0.091412	0.927165	-0.00117139	0.0027286	-0.429301	0.667704
rs116253179	1	226822689	-8.72e-05	0.00113317	-0.0769365	0.938674	0.000375294	0.00153637	0.244273	0.807019
rs55833574	1	226832065	-0.000846971	0.00132634	-0.638578	0.523098	-0.00446539	0.00179821	-2.48325	0.0130197
rs72754511	1	226832217	0.000758435	0.000934074	0.811964	0.416813	-0.000481135	0.00126689	-0.379778	0.704111
rs1144834	1	226844491	0.000587537	0.00049748	1.18103	0.237593	-8.17e-05	0.000674208	-0.121229	0.90351
rs12568026	1	226844678	0.000529427	0.000609519	0.868598	0.385068	-0.00120504	0.000826267	-1.45841	0.144728
rs10916025	1	226855889	-0.000406385	0.000528867	-0.768408	0.442245	-0.000144918	0.000716804	-0.202173	0.839782
rs55970631	1	226858284	0.000655338	0.000561413	1.1673	0.24309	-0.00145534	0.000761194	-1.91192	0.0558875
rs697847	1	226864958	0.00134206	0.000586861	2.28685	0.0222055	0.000445635	0.000795651	0.560089	0.575419
rs78243131	1	226865937	0.00254837	0.00194535	1.30998	0.190204	-0.00132176	0.00263768	-0.501108	0.616295
rs61835598	1	226872484	0.000132309	0.000903616	0.146422	0.883588	-0.00169382	0.00122483	-1.38291	0.166694
rs3768403	1	226898992	-0.000998183	0.000470672	-2.12076	0.0339428	0.000237765	0.000638478	0.372393	0.709601
rs3768405	1	226900415	-0.00103313	0.000494452	-2.08944	0.0366694	0.000892852	0.000670317	1.33199	0.182866
rs115970863	1	226905381	-0.000963511	0.000759495	-1.26862	0.204577	-0.00148207	0.00103016	-1.43868	0.150244
rs12134652	1	226907849	-0.000161971	0.00167819	-0.0965151	0.923112	-0.003258	0.00227438	-1.43248	0.152008
rs17590104	1	226910041	0.00257141	0.00115978	2.21715	0.0266136	0.00237066	0.00157222	1.50784	0.131596
rs3768409	1	226910480	0.00226447	0.00212602	1.06512	0.286821	-0.00400511	0.00288172	-1.38984	0.16458
rs3768410	1	226910570	-0.00133946	0.000426332	-3.14181	0.00167923	0.00031608	0.000577978	0.546873	0.584467
rs708770	1	226912135	0.00113512	0.000437713	2.5933	0.00950639	0.000666085	0.000593675	1.12197	0.261877
rs3768411	1	226912196	0.000737656	0.000681578	1.08228	0.279131	-0.00223827	0.000924739	-2.42044	0.0155024
rs75361990	1	226915351	0.00108833	0.00112506	0.967357	0.333366	-0.000525977	0.00152561	-0.344765	0.730271
rs12023075	1	226916385	0.000595933	0.000559155	1.06577	0.286527	-0.00151617	0.000757877	-2.00055	0.0454423
rs10495249	1	226919119	0.00151714	0.000475759	3.18889	0.00142834	0.0006811	0.000645	1.05597	0.290984
rs708775	1	226923264	0.00152406	0.000475054	3.20819	0.00133588	0.000744002	0.000643919	1.15543	0.247916
rs6667260	1	226923938	0.00156619	0.00042829	3.65685	0.000255382	-0.000331987	0.000580914	-0.57149	0.567668
rs3754415	1	226924642	0.000195697	0.000579997	0.33741	0.735808	-0.00150582	0.000786069	-1.91563	0.0554126
rs835667	1	226937469	0.00106995	0.00043717	2.44744	0.0143881	-0.00127813	0.000592618	-2.15675	0.031026
rs12067578	1	226958336	0.00109931	0.00163248	0.6734	0.500694	0.00129598	0.00221241	0.585779	0.558025
rs4653468	1	226965334	0.000812275	0.000427013	1.90223	0.0571424	0.000876848	0.000578987	1.51445	0.129912
rs6684472	1	226971029	-7.55e-05	0.000430042	-0.175542	0.860654	-0.000126928	0.000582847	-0.217773	0.827606
rs114016564	1	226975732	-0.000306201	0.00194837	-0.157157	0.875121	-0.000423714	0.00264118	-0.160426	0.872546
rs10916041	1	226987241	0.000200242	0.00169183	0.118358	0.905784	8.06e-05	0.00229351	0.0351476	0.971962
rs10916043	1	226990877	-0.000347414	0.000434339	-0.799869	0.423787	0.00103805	0.000588875	1.76277	0.0779397
rs61837760	1	226998096	-0.000390646	0.00198727	-0.196574	0.844161	-0.00414787	0.00269294	-1.54027	0.123495
rs114987279	1	227012179	0.000704406	0.00115161	0.611673	0.540755	0.00199841	0.00156142	1.27987	0.200593
rs61837761	1	227012411	-0.00114704	0.000529252	-2.16728	0.0302144	0.000275529	0.00071735	0.384092	0.70091
rs6426549	1	227015552	-0.000584571	0.000477912	-1.22318	0.221264	-0.000713163	0.000647821	-1.10086	0.270957
rs115304874	1	227037213	0.00170385	0.00157912	1.07899	0.280593	0.00173895	0.00213952	0.812772	0.416349
rs75220985	1	227051948	9.03e-05	0.00113882	0.0792826	0.936808	-0.000422928	0.00154371	-0.273969	0.784109
rs4653469	1	227061422	-0.000967382	0.00153068	-0.631995	0.527391	-0.000787059	0.00207461	-0.379376	0.704409
rs11405	1	227069677	-0.00114215	0.000508603	-2.24567	0.0247261	0.000304538	0.000689458	0.441706	0.658702
rs6759	1	227069737	-0.00117472	0.000429581	-2.73456	0.00624667	-0.000248608	0.000582748	-0.426613	0.669661
rs35519961	1	227071766	-0.000704339	0.000490376	-1.43632	0.150912	-0.000714224	0.000665068	-1.07391	0.282864
rs74502648	1	227074681	0.000932397	0.00109102	0.854612	0.392767	0.00181503	0.00147898	1.22722	0.219743
rs41309643	1	227078509	0.00242731	0.00150521	1.61261	0.106831	0.00240253	0.00204092	1.17718	0.239126
rs2236915	1	227079222	-0.00133626	0.000426669	-3.13185	0.00173724	-0.000237942	0.000578266	-0.411475	0.680724
rs11802358	1	227085155	0.000835076	0.000434481	1.92201	0.054606	9.32e-05	0.000588871	0.158315	0.874209
rs12126925	1	227088591	0.000970037	0.000544042	1.78302	0.0745842	0.00232754	0.000737621	3.15547	0.00160257
rs10916066	1	227098588	0.000926761	0.000501218	1.84902	0.0644563	0.00194115	0.000679284	2.85765	0.00426819
rs12041000	1	227103413	0.000477049	0.000474261	1.00588	0.314475	-0.000464147	0.00064289	-0.72197	0.470314
rs12405828	1	227104807	-0.000907671	0.000426586	-2.12776	0.0333579	-0.00100074	0.000578172	-1.73086	0.083477
rs72758701	1	227105053	-0.000146005	0.000481011	-0.303537	0.761481	-0.000695515	0.000652144	-1.06651	0.286196
rs6687807	1	227111521	-0.000841686	0.000792106	-1.06259	0.287968	-0.00120313	0.00107408	-1.12015	0.262649
rs16846677	1	227112441	-0.00119967	0.000664649	-1.80497	0.0710797	-0.000265967	0.000901154	-0.29514	0.767887
rs12091052	1	227112524	-6.64e-05	0.000804691	-0.0824702	0.934273	-0.00214619	0.00109065	-1.9678	0.0490916
rs80020391	1	227118455	0.00191185	0.00139545	1.37006	0.170669	0.00240544	0.00189222	1.27122	0.203651
rs2872186	1	227121099	-7.64e-05	0.000428772	-0.178166	0.858593	-0.000310702	0.000581155	-0.534629	0.592907
rs79318916	1	227126510	0.00140536	0.000995926	1.4111	0.158215	0.000368676	0.00135067	0.272959	0.784885
rs2482450	1	227139143	-0.000798441	0.000426022	-1.87418	0.060907	-8.26e-05	0.000577487	-0.143076	0.886231
rs61833989	1	227142297	0.00180706	0.00115815	1.56029	0.118691	0.000325075	0.00156985	0.207074	0.835952
rs115111567	1	227151862	0.0032694	0.00162125	2.01659	0.0437396	3.46e-05	0.00219709	0.0157506	0.987433
rs114897656	1	227156994	-0.000462761	0.00118999	-0.388877	0.697368	0.00212714	0.00161291	1.31882	0.18723
rs75836830	1	227166817	-0.000841719	0.00111082	-0.757749	0.448602	0.000231341	0.0015053	0.153685	0.877859
rs41303129	1	227170648	0.000231918	0.0014456	0.16043	0.872542	-9.68e-05	0.00195938	-0.0493936	0.960606
rs72760497	1	227173731	-0.0025502	0.00130903	-1.94816	0.0513968	0.00134722	0.00177511	0.758949	0.447884
rs17592479	1	227173892	-0.00122203	0.000428596	-2.85124	0.00435516	-0.00241106	0.000581252	-4.14805	3.35e-05
rs2802274	1	227176416	0.000312533	0.00108259	0.28869	0.772819	-0.00225563	0.00146772	-1.53683	0.124337
rs2989946	1	227178948	2.02e-05	0.000476106	0.0424682	0.966125	-0.00167469	0.000645461	-2.59456	0.00947167
rs2802269	1	227182033	0.00139627	0.000699824	1.99517	0.0460248	-0.000776737	0.000948957	-0.818517	0.413063
rs3738727	1	227191011	-0.00101515	0.000595441	-1.70488	0.0882183	-0.00192548	0.00080727	-2.38518	0.0170715
rs1929863	1	227195728	0.000949665	0.000426988	2.2241	0.0261422	0.00209007	0.000578944	3.61015	0.000306071
rs116416229	1	227198737	-0.00217414	0.00161102	-1.34955	0.177163	-0.00122255	0.0021846	-0.559622	0.575738
rs12403978	1	227198775	0.00128202	0.000489999	2.61637	0.00888735	0.00142981	0.000664284	2.15241	0.0313661
rs2104862	1	227206442	-0.00163103	0.000628282	-2.59602	0.00943153	-0.00021191	0.000851883	-0.248754	0.803551
rs16846839	1	227215967	0.00272186	0.00137262	1.98296	0.0473728	0.00125369	0.00186056	0.673825	0.500423
Affx-7511226	1	227216775	-0.000672426	0.000458618	-1.4662	0.142594	0.00211998	0.000621736	3.40978	0.000650241
rs112232834	1	227220318	0.00131763	0.0013244	0.994885	0.319793	0.0017654	0.00179664	0.982613	0.325799
rs11805012	1	227221683	-0.00150758	0.000820024	-1.83846	0.0659954	0.00326996	0.00111177	2.94122	0.0032695
rs76045681	1	227246243	0.00136244	0.00142707	0.954716	0.339722	0.00140548	0.00193442	0.726567	0.467492
rs17603714	1	227263016	0.000833767	0.000693525	1.20222	0.229281	0.000234283	0.000940864	0.249008	0.803355
rs79257318	1	227264480	-0.00157947	0.00163914	-0.963597	0.335249	-0.000816201	0.00222098	-0.367495	0.71325
rs16847014	1	227266113	0.00175299	0.000605997	2.89274	0.00381924	0.00131652	0.000821574	1.60244	0.10906
rs115789355	1	227302119	8.03e-05	0.00145172	0.0553436	0.955865	-0.000585842	0.00196739	-0.297776	0.765874
rs16847140	1	227307789	0.00173599	0.00127683	1.35961	0.173953	-0.00113006	0.00173089	-0.652877	0.513836
rs596131	1	227309961	0.000603434	0.000482256	1.25127	0.210836	0.00179109	0.000654124	2.73815	0.00617891
rs10495258	1	227311310	0.00175096	0.000606575	2.88664	0.00389408	0.00135474	0.000822341	1.64742	0.0994722
rs115018649	1	227313842	-0.000111697	0.00189138	-0.0590561	0.952907	-0.00378855	0.00256447	-1.47733	0.139589
rs2102634	1	227324308	0.000771193	0.000439185	1.75597	0.0790954	0.00112582	0.000595397	1.89087	0.0586424
rs6702869	1	227328649	1.78e-05	0.000986456	0.0180589	0.985592	-0.000727366	0.00133751	-0.543822	0.586564
rs10799390	1	227331101	-0.000477892	0.000818662	-0.583748	0.55939	-0.00100775	0.0011095	-0.908289	0.363726
rs10916097	1	227339895	-0.00102962	0.000551991	-1.86529	0.0621415	-0.00247456	0.000748357	-3.30665	0.000944286
rs116214146	1	227346126	-0.000312141	0.00184847	-0.168864	0.865904	0.000912415	0.00250612	0.364076	0.715802
rs6426573	1	227351712	0.000512245	0.000471775	1.08578	0.277577	0.00162291	0.000639884	2.53626	0.0112049
rs11802399	1	227353753	-0.00156574	0.000820981	-1.90716	0.0565006	0.00316318	0.00111325	2.8414	0.00449187
rs6697304	1	227354375	-0.00132708	0.0017088	-0.77662	0.437383	0.00453904	0.00231581	1.96002	0.0499941
rs114747901	1	227382171	0.0022404	0.00187566	1.19446	0.232299	0.00126151	0.00254292	0.496089	0.619832
rs3768435	1	227387143	0.000530631	0.000472556	1.1229	0.261483	0.00140804	0.000640746	2.19751	0.0279851
rs6695923	1	227391538	0.000510455	0.000472788	1.07967	0.28029	0.00136701	0.00064092	2.13289	0.0329349
rs72755348	1	227411229	-0.00143233	0.00170664	-0.839266	0.401321	0.00476184	0.00231371	2.0581	0.0395817
rs72755351	1	227411497	-0.00123261	0.00205628	-0.599439	0.54888	0.00303013	0.00278562	1.08777	0.276696
rs2718219	1	227414036	0.000539281	0.000472447	1.14146	0.253678	0.00141987	0.00064041	2.21713	0.0266148
rs1543102	1	227418130	0.000288001	0.000427304	0.673995	0.500315	0.00236748	0.000579259	4.08709	4.37e-05
rs74599093	1	227447282	-0.00151407	0.000820859	-1.8445	0.0651116	0.00336721	0.00111304	3.02524	0.00248456
rs116295025	1	227447811	-9.02e-05	0.00171991	-0.0524494	0.958171	-0.00233646	0.00233194	-1.00194	0.316375
rs7543419	1	227448484	-0.0009922	0.000596236	-1.66411	0.0960921	-0.00181858	0.000808211	-2.25013	0.0244415
rs114678578	1	227450658	-9.44e-05	0.00152431	-0.0619139	0.950631	0.00204217	0.00206779	0.987607	0.323346
rs1015815	1	227453739	0.00199616	0.00062164	3.21112	0.00132232	0.00124544	0.000842578	1.47813	0.139374
rs16847582	1	227472964	0.000437749	0.000472582	0.926292	0.354295	0.00142776	0.000640523	2.22905	0.0258113
rs12569227	1	227476754	-0.00111009	0.000545007	-2.03684	0.0416665	-0.00224549	0.000738806	-3.03935	0.00237106
rs115058698	1	227483194	-0.00158598	0.000819749	-1.93471	0.0530264	0.00330081	0.00111128	2.97029	0.0029754
rs4500280	1	227494976	-8.7e-05	0.000829715	-0.104812	0.916525	-0.000741098	0.00112474	-0.658907	0.509956
rs11804613	1	227504794	-0.000856734	0.000607457	-1.41036	0.158434	0.00132454	0.000823461	1.6085	0.107726
rs79895457	1	227511243	0.00227475	0.0010829	2.10061	0.035676	0.00110044	0.00146809	0.749572	0.453513
rs76516606	1	227511478	-0.001115	0.00171523	-0.650057	0.515656	0.000675572	0.00232711	0.290305	0.771583
rs114006647	1	227520557	0.000450326	0.00090933	0.495228	0.620439	3.01e-07	0.00123272	0.000244065	0.999805
rs76317733	1	227525515	-0.00159297	0.000814938	-1.95472	0.0506172	-9.05e-05	0.00110496	-0.0818659	0.934753
rs4653496	1	227528802	0.000146559	0.0010052	0.145801	0.884078	-0.00146224	0.00136281	-1.07296	0.283289
rs2953645	1	227532129	-0.000315904	0.000529512	-0.596594	0.550779	-0.00132241	0.000717781	-1.84236	0.0654236
rs67343057	1	227532259	0.00111549	0.000486114	2.29471	0.0217506	-0.000360962	0.000659069	-0.547685	0.583909
rs72759380	1	227533949	0.0013011	0.00161078	0.807741	0.41924	0.00333232	0.002183	1.52649	0.126889
rs4653497	1	227543027	0.00117183	0.000437512	2.67841	0.00739776	-0.000246268	0.000593352	-0.415046	0.678109
rs6675541	1	227544762	0.00123451	0.00106392	1.16034	0.24591	8.87e-05	0.00144189	0.0615006	0.950961
rs6690898	1	227544954	0.00106233	0.000485744	2.18701	0.0287424	-0.000404241	0.000658593	-0.613796	0.539351
rs4329477	1	227552494	0.000600021	0.000636215	0.94311	0.345625	-7.6e-06	0.000862359	-0.00880774	0.992973
rs113994403	1	227561228	0.00195946	0.00146606	1.33655	0.181372	0.000797663	0.00198848	0.401143	0.688315
rs10916131	1	227563126	0.000272019	0.000588821	0.461972	0.644102	-0.00134584	0.000798567	-1.68531	0.091929
rs72761380	1	227565314	-4.16e-05	0.000590516	-0.0704578	0.943829	0.00238424	0.000800414	2.97876	0.0028944
rs78978081	1	227571619	0.000489435	0.00065442	0.747891	0.454527	-1.19e-05	0.000887448	-0.0134207	0.989292
rs114838220	1	227577419	-0.000544897	0.00131344	-0.414863	0.678242	-0.00169898	0.00178001	-0.954478	0.339843
rs3014274	1	227583800	0.000794233	0.000451676	1.75841	0.0786782	-0.000440738	0.000612475	-0.719603	0.47177
rs12408981	1	227596280	3.41e-05	0.000432128	0.0789189	0.937097	-0.00204068	0.000585883	-3.48308	0.000495742
rs3000778	1	227597285	0.000430878	0.000609571	0.706855	0.479657	-0.00130466	0.000826544	-1.57845	0.114462
rs114247283	1	227602870	0.000135337	0.00154943	0.0873466	0.930396	-0.00241023	0.00209984	-1.14782	0.251045
rs10916142	1	227603016	-0.000566509	0.000609462	-0.929524	0.352618	0.00165943	0.000826391	2.00805	0.0446389
rs16847778	1	227603477	0.00145834	0.00127719	1.14183	0.253526	-0.00228191	0.00173251	-1.31711	0.187801
rs3000802	1	227608904	0.000374969	0.000882062	0.425105	0.67076	0.000669899	0.0011957	0.560259	0.575303
rs3000803	1	227609371	-0.000109985	0.000468562	-0.234729	0.814419	-0.00130745	0.000635214	-2.05829	0.0395636
rs41270151	1	227613510	0.000738564	0.000675182	1.09387	0.274011	0.000407979	0.00091554	0.445615	0.655875
rs34321718	1	227616266	0.00116574	0.00172643	0.675232	0.499529	-0.000272642	0.00234001	-0.116513	0.907246
rs118000395	1	227643146	-0.00234861	0.00140517	-1.67141	0.094642	0.00178656	0.00190475	0.937949	0.348271
rs2872251	1	227647723	0.0012292	0.000649804	1.89165	0.0585391	0.000145695	0.000880816	0.165409	0.868622
rs1495855	1	227654294	0.000727739	0.000566296	1.28508	0.198764	2.52e-05	0.000767843	0.0328556	0.97379
rs2814055	1	227656952	0.000449546	0.0015594	0.288281	0.773132	0.00189942	0.00211403	0.898482	0.368929
rs79714894	1	227658607	-0.000423306	0.00163346	-0.259147	0.795522	-0.00117714	0.00221314	-0.531886	0.594806
rs2819522	1	227668181	-0.000322832	0.000530146	-0.60895	0.542558	-0.000659073	0.00071901	-0.916639	0.359332
rs2644156	1	227677791	-0.000200132	0.00046982	-0.425976	0.670126	0.00013297	0.000636925	0.208769	0.834629
rs77998520	1	227688520	0.00240051	0.00159933	1.50095	0.13337	0.000763177	0.00216858	0.351925	0.724894
rs34819821	1	227689715	0.00113655	0.00103598	1.09707	0.27261	0.00114638	0.00140444	0.816256	0.414354
rs2018654	1	227696033	-3.34e-05	0.000440491	-0.0757291	0.939635	-0.000224935	0.00059714	-0.376687	0.706406
rs113848520	1	227724886	-0.000262226	0.000943444	-0.277946	0.781054	-0.000589787	0.00127868	-0.461245	0.644623
rs116352436	1	227725407	0.00132496	0.00134741	0.983336	0.325443	-0.00055041	0.0018275	-0.301182	0.763276
rs75305539	1	227729224	-0.00089916	0.00121569	-0.739628	0.459526	-0.000240778	0.00164905	-0.14601	0.883913
rs78101727	1	227732069	0.000800123	0.000726691	1.10105	0.270876	0.00106046	0.000985333	1.07624	0.281819
rs2814061	1	227735114	0.000240544	0.000550212	0.437185	0.661977	0.000102596	0.000745812	0.137563	0.890586
rs12745552	1	227749587	0.000238172	0.000542658	0.4389	0.660735	-6.76e-05	0.000735509	-0.09191	0.92677
rs78988462	1	227753972	-1.41e-05	0.00159506	-0.00881307	0.992968	-0.00156812	0.0021613	-0.725547	0.468117
rs79569347	1	227755569	-0.00502044	0.00168644	-2.97695	0.00291156	-0.00161851	0.00228561	-0.708132	0.478864
rs72748073	1	227762299	0.000449019	0.00113169	0.396767	0.69154	0.000279376	0.00153495	0.18201	0.855575
rs41305118	1	227770541	0.00107523	0.00124099	0.86643	0.386255	0.00189767	0.00168209	1.12816	0.259252
rs1390401	1	227797950	-0.000377678	0.000539008	-0.700691	0.483496	-0.00054771	0.000730723	-0.749545	0.453529
rs78739256	1	227809871	0.000935446	0.00125643	0.744524	0.45656	-0.000120499	0.00170343	-0.0707391	0.943605
rs28446171	1	227831176	-0.000469817	0.000531988	-0.883136	0.377163	-0.000600492	0.00072112	-0.832721	0.405003
rs6426468	1	227834400	-0.000358573	0.000432463	-0.829141	0.407025	0.000230727	0.000586333	0.393509	0.693944
rs11806830	1	227839081	0.000654406	0.000537097	1.21841	0.223068	-0.000183365	0.000728242	-0.251791	0.801203
rs116088270	1	227894534	-0.00111625	0.0012022	-0.92851	0.353144	0.00435297	0.00162962	2.67116	0.00755942
rs12097239	1	227912474	-0.000308165	0.000500914	-0.615206	0.538419	-0.000283772	0.000679189	-0.41781	0.676087
rs3087908	1	227920103	0.000445563	0.00055501	0.8028	0.422091	-0.000291644	0.000752357	-0.387641	0.698282
rs142780263	1	227928494	-5.06e-05	0.00172908	-0.0292679	0.976651	-0.00170678	0.00234475	-0.727914	0.466667
rs16848110	1	227934606	0.000397731	0.000689639	0.576724	0.564126	0.00103341	0.00093487	1.1054	0.268987
rs2236359	1	227935444	4.8e-05	0.000432835	0.110907	0.91169	-0.000380044	0.000586742	-0.647718	0.517168
rs2236358	1	227935762	-0.000628329	0.00107218	-0.586028	0.557857	-0.00271452	0.00145298	-1.86825	0.0617289
rs77157578	1	227936359	0.00256831	0.00160945	1.59577	0.110541	0.000892287	0.0021819	0.408949	0.682577
rs72632836	1	227945366	-0.00052565	0.00102219	-0.514238	0.607086	-0.00233318	0.00138559	-1.68389	0.0922038
rs748405	1	227947434	0.000263196	0.000692434	0.380103	0.703869	0.000943411	0.000938642	1.00508	0.314859
rs17851681	1	227954677	0.000353328	0.000695818	0.507788	0.611603	0.00130877	0.000943415	1.38726	0.165362
rs34209229	1	227954742	-0.000635405	0.000987948	-0.643157	0.520123	-0.000457278	0.00133947	-0.341388	0.732812
rs76266389	1	227956204	-0.00341109	0.00214537	-1.58998	0.111841	0.00173602	0.00290856	0.596865	0.550598
rs61826977	1	227960342	0.000164968	0.00128663	0.128217	0.897977	0.000390888	0.00174392	0.224143	0.822646
rs754224	1	227963491	0.000164845	0.000561729	0.29346	0.769171	-0.000215673	0.000761529	-0.283211	0.777015
rs72750285	1	227971095	0.0022981	0.00191935	1.19733	0.231178	0.00578187	0.00260079	2.22312	0.0262081
rs72632838	1	227979665	-0.000330396	0.00102819	-0.321336	0.747956	-0.000270815	0.0013932	-0.194383	0.845876
rs4997265	1	227983723	0.000445456	0.00170832	0.260757	0.79428	-0.00111893	0.00231415	-0.483518	0.628728
rs74616751	1	227985136	-0.00388279	0.00170479	-2.27758	0.0227524	-0.00121807	0.00231243	-0.526749	0.598369
rs10916208	1	227985252	-0.000235172	0.000570902	-0.411931	0.68039	-0.000483951	0.000774022	-0.625242	0.531813
rs115830510	1	227992170	-0.00181281	0.00127521	-1.42158	0.15515	0.000955188	0.00172804	0.552757	0.58043
rs35862668	1	227993113	0.000147122	0.000736573	0.199738	0.841686	0.000784486	0.000998547	0.785628	0.432086
rs79840641	1	228003839	0.000329178	0.000602895	0.545996	0.585069	-0.000375378	0.000817318	-0.45928	0.646034
rs10047088	1	228004140	0.000392576	0.0010537	0.372568	0.709471	-0.00107262	0.00142754	-0.751379	0.452425
rs61826983	1	228004966	-0.000103714	0.00116253	-0.0892145	0.928912	0.000861772	0.00157564	0.546934	0.584425
rs10916216	1	228006435	-0.000914104	0.000507782	-1.80019	0.0718318	-0.00135616	0.000688675	-1.96924	0.0489269
rs12035920	1	228021541	-0.000497408	0.000427919	-1.16239	0.245079	-0.000944726	0.000580063	-1.62866	0.103386
rs80055872	1	228023018	-0.000607579	0.00176863	-0.343531	0.731199	-0.000428724	0.00239737	-0.178831	0.85807
rs12129350	1	228029955	-0.000216723	0.000684466	-0.31663	0.751524	-0.000384978	0.00092776	-0.414954	0.678176
rs36037872	1	228036755	-0.000427965	0.000428165	-0.999534	0.317537	-0.000891321	0.000580476	-1.5355	0.124662
rs11805250	1	228036805	0.00124851	0.00118541	1.05323	0.292236	-0.00157077	0.00160722	-0.977319	0.328412
rs17620539	1	228046036	0.00135487	0.000672859	2.0136	0.0440524	5.84e-05	0.000911955	0.064027	0.948949
rs10916229	1	228047097	-0.0002391	0.000576997	-0.414388	0.67859	-0.00110551	0.000782115	-1.41349	0.157514
rs12567590	1	228050227	0.000855169	0.000709191	1.20584	0.227881	0.000193302	0.000961192	0.201107	0.840615
rs114434194	1	228051819	-0.000211364	0.00209096	-0.101085	0.919483	-0.000527093	0.0028336	-0.186015	0.852433
rs114863662	1	228057357	0.000630996	0.00131014	0.481626	0.630072	0.00101037	0.00177564	0.569017	0.569345
rs1573058	1	228081604	0.000473643	0.000686626	0.689813	0.490312	-0.000907026	0.000930546	-0.974725	0.329697
rs78488879	1	228087570	0.000389448	0.000649536	0.599579	0.548787	0.000137951	0.000880461	0.156681	0.875497
rs4653886	1	228088734	0.000606788	0.000654854	0.9266	0.354135	-0.000796471	0.000887684	-0.897247	0.369588
rs76251559	1	228095218	0.00036134	0.000648971	0.556789	0.577672	-0.00033274	0.000879935	-0.378141	0.705326
rs116727283	1	228098243	0.00105158	0.00193723	0.542826	0.58725	-0.00237853	0.00262584	-0.905815	0.365034
rs72752194	1	228099274	0.000965326	0.000613097	1.57451	0.115371	-0.000622362	0.000831063	-0.748874	0.453934
rs10916243	1	228101119	-0.000600448	0.000432108	-1.38958	0.164658	0.00026263	0.00058555	0.448519	0.653779
rs59657202	1	228104559	0.00139058	0.000540525	2.57264	0.0100932	0.00114245	0.000732718	1.5592	0.118951
rs12086213	1	228105311	-9.41e-05	0.000435186	-0.216339	0.828724	-0.0013294	0.000589789	-2.25403	0.0241951
rs77625174	1	228108709	-0.000589169	0.000657594	-0.895946	0.370282	-0.000448726	0.000891606	-0.503278	0.614769
rs12046421	1	228110734	-0.000342518	0.000508045	-0.674189	0.500192	-0.000696606	0.000689072	-1.01093	0.312049
rs78590291	1	228122140	-0.000374615	0.00114188	-0.328069	0.74286	0.000312559	0.00154802	0.201909	0.839988
rs77622452	1	228124814	-0.000612474	0.00134861	-0.454152	0.64972	0.000182574	0.00182796	0.0998785	0.920441
rs2527614	1	228126470	0.00122974	0.000427703	2.87521	0.00403784	-0.000361818	0.000579825	-0.624013	0.53262
rs115722277	1	228135203	0.00185429	0.0009336	1.98617	0.0470152	0.00155061	0.00126538	1.22542	0.220419
rs190951210	1	228147228	-0.000966594	0.000717771	-1.34666	0.178091	-0.00114096	0.00097294	-1.17269	0.240921
rs6426487	1	228147794	-0.000982535	0.0006862	-1.43185	0.152188	-0.00119878	0.000930285	-1.28861	0.197533
rs57292064	1	228150237	-0.000910301	0.000734912	-1.23865	0.215475	-0.0010439	0.000996769	-1.04729	0.294967
rs6689003	1	228179586	-0.000486707	0.000710075	-0.68543	0.493073	-0.00109932	0.000962582	-1.14206	0.253431
rs708108	1	228189855	-0.000974447	0.000435904	-2.23546	0.0253878	0.00112196	0.000590946	1.89859	0.0576191
rs76570121	1	228202931	-0.000716521	0.00192929	-0.371392	0.710346	-0.000360878	0.00261658	-0.13792	0.890304
rs12747212	1	228204651	0.0019672	0.000960138	2.04888	0.0404751	-0.000818821	0.00130178	-0.629	0.52935
rs75114636	1	228209280	-0.000789225	0.000681561	-1.15797	0.246878	0.00145946	0.000924024	1.57946	0.114231
rs6672422	1	228217361	-0.000694024	0.000712388	-0.974222	0.329947	-0.00118977	0.000966341	-1.23121	0.218244
rs115670157	1	228226674	-0.00160378	0.00154123	-1.04058	0.29807	0.001955	0.00208903	0.935842	0.349355
rs115624511	1	228239909	0.000566993	0.00102374	0.553847	0.579684	7.93e-05	0.00138778	0.0571197	0.95445
rs1745422	1	228251266	-0.000808164	0.000723722	-1.11668	0.264133	-0.000774288	0.000981052	-0.789242	0.429971
rs72756213	1	228259992	-0.00010736	0.00109413	-0.0981245	0.921834	-8.29e-06	0.00148387	-0.00558523	0.995544
rs115890192	1	228261315	0.000612326	0.00141042	0.434145	0.664184	-0.000733995	0.001912	-0.38389	0.701061
rs114964251	1	228265522	0.00328561	0.00177778	1.84815	0.0645815	-0.00200506	0.0024096	-0.832113	0.405346
rs3768331	1	228282695	0.0011042	0.000439473	2.51255	0.0119868	-0.000440735	0.000595774	-0.739769	0.459441
rs116271163	1	228282830	0.000964536	0.00108755	0.886888	0.37514	0.00158565	0.00147444	1.07542	0.282187
rs6920	1	228286320	-0.00455164	0.00185198	-2.45771	0.013983	-0.00403368	0.00251084	-1.6065	0.108164
rs7523917	1	228287600	-0.00113312	0.000449829	-2.51901	0.011769	0.000726267	0.000609899	1.1908	0.233734
rs1128456	1	228289843	-0.00134438	0.00055182	-2.43626	0.0148405	0.00072702	0.000748126	0.971788	0.331157
rs61825155	1	228290033	-0.00047732	0.00171575	-0.278199	0.780859	-0.00314822	0.00232744	-1.35265	0.176168
rs145743393	1	228290051	-0.0009946	0.00212113	-0.468901	0.639141	-0.000886582	0.00287502	-0.308374	0.757798
rs12564763	1	228294300	-0.00152846	0.000433606	-3.525	0.000423543	1.11e-05	0.000587735	0.0189167	0.984908
rs34249947	1	228324167	0.000501111	0.000706277	0.709511	0.478008	0.000725877	0.000957299	0.758256	0.448298
rs3806439	1	228331503	0.000365718	0.000739374	0.494631	0.620861	0.000427322	0.00100268	0.426181	0.669976
rs141893457	1	228340680	0.00125828	0.00182783	0.6884	0.491202	-0.000862767	0.00247787	-0.348189	0.727699
rs114367787	1	228351072	-0.00377035	0.00167581	-2.24987	0.0244579	0.00165937	0.00226963	0.73112	0.464706
rs2298014	1	228362682	-0.00140981	0.000446853	-3.15498	0.00160525	0.000977789	0.000605875	1.61385	0.106562
Affx-7541854	1	228363750	0.00217893	0.000996273	2.18708	0.0287373	-0.000673856	0.00135049	-0.498973	0.617799
rs80147084	1	228374455	-0.00127257	0.00154781	-0.822171	0.41098	0.00209563	0.00209821	0.998771	0.317906
rs12142165	1	228383202	0.0014156	0.000447759	3.16153	0.00156959	-0.000641988	0.000607113	-1.05744	0.29031
rs80171889	1	228384655	-0.000888079	0.000694849	-1.27809	0.201219	0.00117681	0.000941957	1.24933	0.211547
rs1771487	1	228402121	-0.00138078	0.000437547	-3.15574	0.00160108	0.000753372	0.000593223	1.26996	0.204098
rs2776853	1	228402508	-0.00144081	0.000438448	-3.28617	0.00101572	0.000729189	0.000594466	1.22663	0.219963
rs1757157	1	228410234	0.000572698	0.000494185	1.15887	0.246509	-0.00117549	0.000669966	-1.75455	0.0793382
rs61827507	1	228411159	-0.00190793	0.00145736	-1.30916	0.190479	-0.000861262	0.00197528	-0.43602	0.662822
rs540662	1	228454023	0.000474503	0.000472412	1.00443	0.315174	0.000159069	0.000640494	0.248354	0.803861
rs1188724	1	228461129	0.00116086	0.000462439	2.51029	0.0120636	-0.000407176	0.000626858	-0.649551	0.515983
rs1188721	1	228464248	0.0012577	0.000461091	2.72767	0.00637871	-0.000326049	0.000625122	-0.521576	0.601966
rs1188722	1	228464276	0.00118767	0.000460745	2.57771	0.00994613	-0.000378015	0.00062463	-0.605181	0.545059
rs75280352	1	228464303	-0.0017118	0.00134111	-1.27641	0.201813	0.000575318	0.00181853	0.316364	0.751727
rs3795783	1	228467711	0.000414033	0.00165915	0.249545	0.80294	-0.00397646	0.00224944	-1.76776	0.0771023
rs12061320	1	228468244	0.00021739	0.00163154	0.133242	0.894002	-0.00358012	0.00221258	-1.61807	0.105649
rs1188697	1	228468458	0.000224864	0.000472614	0.475788	0.634226	0.000236479	0.000640567	0.36917	0.712001
rs150312546	1	228469801	-0.000400341	0.00144978	-0.27614	0.782441	-0.00075683	0.00196611	-0.384938	0.700284
rs3795785	1	228469870	6.91e-05	0.0016795	0.0411513	0.967175	-0.0045489	0.00227729	-1.9975	0.0457717
rs56168609	1	228471379	-0.00156115	0.000439866	-3.54916	0.000386526	0.000282111	0.000596363	0.473052	0.636177
rs3795789	1	228476366	0.000166401	0.00163305	0.101896	0.918839	-0.00370951	0.00221439	-1.67518	0.0938995
rs4653546	1	228479241	-0.000742888	0.000547514	-1.35684	0.174834	-0.00055903	0.000742153	-0.753254	0.451298
rs56218706	1	228482059	0.00153329	0.00103277	1.48464	0.137641	0.000906078	0.00139964	0.647365	0.517396
rs564636	1	228483369	0.00125804	0.000464019	2.71117	0.00670494	-0.000229306	0.00062899	-0.364562	0.715439
rs114775166	1	228486099	0.00169735	0.00139985	1.21252	0.225314	0.00198121	0.00189689	1.04445	0.296277
rs56021350	1	228486404	-0.00088284	0.000568059	-1.55413	0.120153	-0.00032193	0.000770116	-0.418028	0.675927
rs61825286	1	228489059	-0.00068979	0.00062441	-1.10471	0.269288	-2.9e-05	0.000846398	-0.0342756	0.972657
rs41270183	1	228492220	-0.0004055	0.001731	-0.234258	0.814785	-0.00333735	0.00234742	-1.42171	0.155112
rs435776	1	228494790	0.000575441	0.000428998	1.34136	0.179805	-0.000562173	0.000581527	-0.966718	0.333686
rs55704206	1	228496066	6.81e-05	0.00111726	0.0609195	0.951423	-0.000570876	0.00151501	-0.376812	0.706313
rs1150912	1	228503677	0.00121362	0.000464935	2.61029	0.00904703	-0.000162926	0.000630247	-0.258511	0.796013
rs116266256	1	228503711	0.00238749	0.00107227	2.22658	0.0259764	0.000231025	0.00145349	0.158945	0.873712
rs1188732	1	228504472	0.00122752	0.000468095	2.62237	0.00873256	-6.57e-05	0.00063453	-0.10357	0.91751
rs61825301	1	228504591	-0.000729679	0.000566201	-1.28873	0.197494	-0.00026067	0.00076766	-0.339564	0.734185
rs4653942	1	228505204	-0.000716142	0.000551389	-1.2988	0.194015	-0.000739501	0.000747236	-0.989649	0.322347
rs1188729	1	228505668	0.00119217	0.000466079	2.55786	0.0105323	-0.000238408	0.000632062	-0.377192	0.706032
rs3795800	1	228505727	0.000487386	0.00162461	0.300002	0.764176	-0.00344721	0.00220329	-1.56457	0.117684
rs3795801	1	228505739	-0.000805471	0.00056807	-1.41791	0.156218	-0.000461084	0.000770024	-0.598792	0.549312
rs373610	1	228509427	0.0012191	0.000464717	2.62333	0.00870805	-0.000168884	0.00062997	-0.268083	0.788636
rs78577753	1	228512360	0.0026735	0.00152939	1.74808	0.0804504	0.00406701	0.00207212	1.96273	0.049678
rs287611	1	228512715	0.000628178	0.000426925	1.4714	0.141184	-0.000643833	0.000578794	-1.11237	0.265981
rs287608	1	228516633	-0.00124248	0.000737773	-1.6841	0.0921632	-0.00115155	0.000999923	-1.15164	0.249469
rs56015866	1	228520995	0.00202001	0.00198861	1.01579	0.309732	-0.00361264	0.00269663	-1.33968	0.180349
rs3795809	1	228525008	-0.000614421	0.000632045	-0.972117	0.330993	-0.000114271	0.000856605	-0.133399	0.893878
rs1188710	1	228528563	0.000539558	0.000427175	1.26309	0.206559	-0.00029562	0.000579024	-0.510549	0.609667
rs78584475	1	228531797	0.00166891	0.00101853	1.63855	0.101309	-0.00109278	0.00138093	-0.791335	0.428749
rs3795812	1	228539300	-0.00109949	0.000429859	-2.55778	0.0105346	0.000796147	0.000582613	1.36651	0.17178
rs883748	1	228541437	0.000557682	0.000428946	1.30012	0.19356	-0.000427822	0.000581548	-0.735661	0.461938
rs12035900	1	228547901	0.00111254	0.00046578	2.38856	0.016915	-0.00023257	0.000631364	-0.368361	0.712604
rs11585049	1	228550429	-0.0015443	0.00115763	-1.33402	0.182197	-0.00154156	0.00156927	-0.982344	0.325931
rs35937215	1	228551471	0.00133327	0.000439102	3.03636	0.00239476	-0.000716279	0.00059523	-1.20336	0.228836
rs9727719	1	228551524	-0.00275065	0.0012961	-2.12225	0.0338174	-0.00221454	0.00175651	-1.26076	0.207395
rs55756479	1	228551984	0.000855339	0.00044106	1.93928	0.0524681	-0.000357444	0.000597854	-0.597878	0.549922
rs35186354	1	228558892	0.00222277	0.000916486	2.42532	0.0152954	-0.000547293	0.00124275	-0.440387	0.659657
rs41305136	1	228559430	0.000270192	0.0011398	0.237053	0.812616	2e-05	0.00154516	0.0129296	0.989684
rs111616349	1	228559654	-0.00403404	0.00210567	-1.9158	0.0553916	-0.000379678	0.0028539	-0.133038	0.894163
rs72762066	1	228559967	0.00381647	0.00197038	1.93692	0.0527565	0.00213214	0.00266921	0.798791	0.424412
rs500049	1	228559994	0.00210716	0.00042862	4.91615	8.83e-07	-0.000393821	0.000580888	-0.677964	0.497795
rs61730829	1	228565329	-0.000513306	0.00137785	-0.37254	0.709491	0.00169694	0.00186748	0.908677	0.363521
rs12760907	1	228568159	0.002248	0.000789304	2.84808	0.0043987	-0.00125234	0.00107052	-1.16985	0.242063
rs113618602	1	228593619	-0.00206444	0.00119192	-1.73203	0.0832694	0.00166847	0.00161738	1.03159	0.302267
rs2291998	1	228602513	0.00193827	0.00214508	0.903593	0.366212	0.00267172	0.00290612	0.919343	0.357917
rs60640636	1	228602564	0.00160721	0.00209296	0.767912	0.44254	0.00127814	0.00283634	0.450631	0.652256
rs1188482	1	228617493	0.00202426	0.000711475	2.84516	0.00443926	-0.000305563	0.00096453	-0.316799	0.751396
rs6697279	1	228623635	-0.000871205	0.000960823	-0.906728	0.364551	0.000492902	0.00130256	0.378411	0.705126
rs115815109	1	228625778	0.00223856	0.00158352	1.41366	0.157463	-0.00260945	0.00214638	-1.21575	0.224083
rs76764443	1	228627726	0.00140815	0.000718256	1.96052	0.0499362	0.000919531	0.000973603	0.944462	0.344934
rs6679518	1	228633067	0.00296951	0.00184435	1.61006	0.107385	-0.0015334	0.00249884	-0.613645	0.539451
rs76490727	1	228644267	-0.00333892	0.00160964	-2.07433	0.0380498	0.000601278	0.00218155	0.27562	0.78284
rs1007686	1	228651457	0.000707122	0.000553265	1.27809	0.201219	-0.000284254	0.000749986	-0.379013	0.704679
rs76644309	1	228658714	-0.000592103	0.0015438	-0.383537	0.701322	-0.00115346	0.00209319	-0.551053	0.581597
rs116489014	1	228660471	0.00163788	0.00154094	1.06291	0.287825	0.00130043	0.00208764	0.622917	0.53334
rs6688436	1	228663659	-0.000678139	0.000590786	-1.14786	0.251027	-0.00056825	0.000801106	-0.709333	0.478119
rs61827301	1	228675570	-0.000826214	0.000685042	-1.20608	0.227789	-0.000494608	0.000928607	-0.532634	0.594287
rs3795817	1	228681749	0.000139521	0.000430132	0.324368	0.745659	-0.000399682	0.000583132	-0.685406	0.493089
rs11547452	1	228682535	0.000773366	0.00151185	0.511537	0.608976	2.36e-06	0.0020503	0.00115186	0.999081
rs34889005	1	228683302	2.51e-05	0.0019984	0.0125756	0.989966	0.00308005	0.00270901	1.13697	0.255553
rs12072922	1	228687796	-0.000467452	0.000682946	-0.684465	0.493682	-0.000389452	0.000925722	-0.420701	0.673974
rs4653970	1	228690292	0.00085371	0.000567761	1.50364	0.132674	4.61e-05	0.000769667	0.059888	0.952245
rs115476782	1	228698311	-0.00224666	0.00107825	-2.08363	0.0371948	2.65e-05	0.00146164	0.0181506	0.985519
rs6665115	1	228699477	-5.4e-05	0.000441128	-0.122391	0.902589	-0.000141818	0.000598164	-0.237089	0.812588
rs61750944	1	228700913	0.00207515	0.00140629	1.47562	0.140047	0.00277121	0.00190555	1.45429	0.145868
rs12044013	1	228715339	0.00083758	0.000560722	1.49375	0.135241	-0.000335391	0.000759959	-0.441327	0.658976
rs11586639	1	228715705	-0.000602067	0.00042812	-1.4063	0.159635	-8.12e-05	0.000580317	-0.139873	0.888761
rs10916343	1	228727961	-0.000320825	0.000526464	-0.609395	0.542263	0.000475887	0.000713458	0.667015	0.504763
rs72765758	1	228740515	-0.00185345	0.00135747	-1.36537	0.172137	0.000113398	0.00183994	0.0616313	0.950856
rs7415895	1	228741147	0.000653879	0.000579033	1.12926	0.258789	6.45e-05	0.000784922	0.0821134	0.934557
rs12040713	1	228799076	0.000211493	0.000854915	0.247385	0.804611	-0.000200376	0.00115901	-0.172885	0.862742
rs11585206	1	228824848	0.000240338	0.000548129	0.43847	0.661046	0.000671721	0.000742895	0.904194	0.365893
rs7547333	1	228827672	0.00160148	0.000751985	2.12967	0.0331999	0.000465674	0.00101948	0.456775	0.647833
rs72750026	1	228836176	-0.000613459	0.00168903	-0.363201	0.716455	-0.000897853	0.00229002	-0.392072	0.695005
rs10916360	1	228849228	0.000599652	0.000435355	1.37739	0.168393	0.000379719	0.000590245	0.643325	0.520014
rs76436368	1	228856469	0.00189334	0.000822294	2.30251	0.0213073	0.00203273	0.00111459	1.82375	0.0681905
rs12026815	1	228860992	-0.000428045	0.0012008	-0.356467	0.721491	0.00193055	0.00162777	1.18601	0.23562
rs61825711	1	228863034	0.00199022	0.0014995	1.32726	0.184425	-0.00083745	0.00203254	-0.412022	0.680324
rs35748396	1	228868136	0.00090714	0.00106355	0.852933	0.393697	0.000351758	0.0014417	0.243988	0.80724
rs2273271	1	228876434	0.000791587	0.000721126	1.09771	0.272333	-0.000594699	0.000977165	-0.608597	0.542792
rs41271477	1	228880626	-0.00108178	0.00138821	-0.779265	0.435824	0.00117792	0.0018816	0.626017	0.531304
rs72751929	1	228884358	-9.93e-05	0.000535145	-0.185479	0.852854	0.000401622	0.000725483	0.553592	0.579858
rs116097603	1	228888217	-0.0025656	0.00192644	-1.33178	0.182933	-0.00249434	0.00260995	-0.955705	0.339222
rs9426583	1	228894703	0.000648056	0.00043115	1.50309	0.132817	-0.000313344	0.000584632	-0.535968	0.591981
rs115856236	1	228898366	0.000726627	0.00148233	0.490194	0.623997	0.0026924	0.0020087	1.34037	0.180126
rs75700201	1	228903629	-0.000769379	0.00143193	-0.537303	0.591059	0.00115918	0.00194094	0.597227	0.550356
rs6686908	1	228904608	0.000549571	0.000427614	1.2852	0.198722	0.000144233	0.00057972	0.248797	0.803518
rs7518686	1	228907642	0.00118032	0.00102732	1.14893	0.250586	0.000525405	0.00139227	0.377374	0.705896
rs72754025	1	228915602	-0.000329305	0.00052918	-0.622294	0.533749	-5.78e-05	0.00071748	-0.0806277	0.935738
rs241323	1	228917051	0.00155483	0.00069782	2.22813	0.0258727	0.000529339	0.000946148	0.559467	0.575843
rs241313	1	228919734	0.000100272	0.0005321	0.188447	0.850527	-0.000145503	0.000721405	-0.201693	0.840157
rs12026711	1	228920852	0.000531149	0.000751265	0.707006	0.479563	0.000231686	0.00101834	0.227513	0.820025
rs12097866	1	228922233	-0.0012909	0.000844871	-1.52792	0.126534	-0.00158567	0.00114529	-1.38452	0.166199
rs115885712	1	228922621	-0.00106248	0.0011918	-0.891494	0.372665	0.00142972	0.00161541	0.885052	0.376129
rs241283	1	228931384	0.0004561	0.000454196	1.00419	0.315286	0.000392061	0.000615694	0.636778	0.52427
rs150663322	1	228931831	0.00159199	0.00160825	0.989886	0.32223	0.00138941	0.0021806	0.637166	0.524017
rs80159034	1	228934733	0.000176972	0.00147844	0.119702	0.90472	0.000136945	0.00200438	0.068323	0.945529
rs2748079	1	228935399	0.000524482	0.000447634	1.17168	0.241327	0.000389758	0.00060694	0.642169	0.520764
rs10218459	1	228936075	0.00126189	0.0011877	1.06246	0.288026	-0.00174976	0.00160991	-1.08687	0.277096
rs241304	1	228940615	0.000318929	0.000433479	0.735743	0.461887	-0.000186979	0.000587633	-0.31819	0.750341
rs2748084	1	228943744	-9.27e-05	0.000474249	-0.195487	0.845012	-0.00118221	0.00064305	-1.83844	0.065999
rs74971358	1	228947767	0.000209876	0.000933316	0.224871	0.82208	-6.61e-06	0.0012656	-0.00522187	0.995834
rs61824906	1	228953387	0.00102592	0.0010483	0.978643	0.327757	0.000473949	0.00142109	0.33351	0.73875
rs79416295	1	228956680	-0.000271546	0.00130751	-0.207682	0.835477	-0.000786389	0.00177279	-0.443589	0.65734
rs77559973	1	228958748	-0.00203191	0.00203477	-0.998594	0.317992	-0.00223713	0.00275843	-0.811015	0.417358
rs241339	1	228959467	-0.000699441	0.000435634	-1.60557	0.108369	-0.00170353	0.000590587	-2.88448	0.00392089
rs72755646	1	228973653	0.000313781	0.000739576	0.424271	0.671368	-0.00182306	0.00100276	-1.81804	0.0690592
rs113067134	1	228979238	-0.00152	0.00178493	-0.851578	0.394449	-0.00238314	0.00241947	-0.984983	0.324633
rs78317504	1	228985105	-0.00110154	0.000829034	-1.3287	0.183947	-0.00237001	0.00112387	-2.10879	0.0349639
rs801109	1	228989201	0.000155893	0.00049149	0.317183	0.751105	-0.00106775	0.000666451	-1.60214	0.109125
rs801113	1	228996775	0.00125829	0.00128409	0.979915	0.327129	0.00186623	0.00174038	1.07231	0.283582
rs801114	1	228997835	-0.000362421	0.000451276	-0.803102	0.421916	-0.00175109	0.000611681	-2.86275	0.00420006
rs114192495	1	228997896	0.000426415	0.000884343	0.482182	0.629677	0.000908315	0.00119871	0.757741	0.448606
rs7417396	1	229002710	-0.0015595	0.00170872	-0.912669	0.361417	-0.00199217	0.00231636	-0.860046	0.389765
rs36003897	1	229002808	-0.000244614	0.00148026	-0.165251	0.868747	-0.00218402	0.0020061	-1.08869	0.276293
rs241359	1	229005833	0.00164169	0.0016803	0.977023	0.328558	-0.000124941	0.00227774	-0.0548533	0.956255
rs61824936	1	229011231	-0.00032813	0.000480712	-0.682592	0.494865	-0.00144403	0.000651533	-2.21635	0.0266682
rs1389136	1	229018195	0.00130497	0.00145838	0.894809	0.37089	-0.000874681	0.00197682	-0.442468	0.658151
rs1341714	1	229018889	-0.000716061	0.000454696	-1.57481	0.1153	-0.00197753	0.000616338	-3.20852	0.00133436
rs11585386	1	229019148	0.00114659	0.000708184	1.61905	0.105438	0.00180688	0.000960216	1.88175	0.0598713
rs6426525	1	229027438	-0.000753698	0.000454292	-1.65906	0.0971041	-0.00191801	0.000615779	-3.11476	0.0018411
rs72755697	1	229033287	0.000128089	0.000847569	0.151126	0.879877	-0.0019514	0.0011488	-1.69864	0.0893872
rs77653868	1	229034930	-2.14e-05	0.00154341	-0.0138882	0.988919	-0.00135144	0.0020921	-0.645971	0.518299
rs115475209	1	229037320	0.00203484	0.00149714	1.35915	0.1741	-0.00162018	0.00202778	-0.798992	0.424295
rs72757460	1	229038213	-0.000260368	0.00145804	-0.178574	0.858272	-0.000935004	0.00197661	-0.473034	0.636189
rs6669628	1	229039876	-0.000442543	0.000485429	-0.911653	0.361952	-0.00208475	0.000657994	-3.16834	0.00153327
rs79827616	1	229042235	-0.0010876	0.00149863	-0.725731	0.468004	-0.00186656	0.00203139	-0.918862	0.358168
rs10916378	1	229042787	4.61e-05	0.000995597	0.0462997	0.963071	-0.00171201	0.00134999	-1.26817	0.20474
rs78825661	1	229045448	-0.000414666	0.00173516	-0.238978	0.811123	0.00132972	0.00235275	0.565178	0.571953
rs73100764	1	229047317	8.06e-06	0.00104013	0.00774823	0.993818	-0.00129588	0.00141037	-0.918826	0.358187
rs6426527	1	229049984	-0.000134268	0.000452677	-0.296608	0.766766	-0.00124778	0.000613623	-2.03347	0.0420064
rs12755549	1	229050091	-0.000767379	0.00119552	-0.641877	0.520953	-0.00195673	0.00162115	-1.207	0.227432
rs7543091	1	229053956	0.00187337	0.00189312	0.989567	0.322387	-0.00306983	0.00256671	-1.19601	0.231692
rs6684997	1	229055275	-0.000132687	0.000534915	-0.248053	0.804094	-0.00133691	0.000725095	-1.84378	0.0652164
rs1493082	1	229056890	0.000870234	0.000611826	1.42236	0.154924	0.00150167	0.000829293	1.81079	0.0701746
rs76862086	1	229061710	-0.001217	0.00109883	-1.10754	0.268064	0.000980719	0.00148965	0.658355	0.51031
rs10916386	1	229063219	-0.000151028	0.000473882	-0.318703	0.749952	-0.0017544	0.000642412	-2.73095	0.00631554
rs12755472	1	229065139	-0.00295456	0.00176313	-1.67575	0.0937887	-0.00429038	0.00239022	-1.79497	0.0726588
rs17353527	1	229066925	0.000436469	0.000538076	0.811165	0.417271	0.00102872	0.000729683	1.40982	0.158593
rs79246456	1	229072968	-9.87e-05	0.00101828	-0.0968796	0.922822	-0.00107248	0.00138154	-0.776288	0.43758
rs6701969	1	229074968	-0.00111018	0.000600211	-1.84964	0.0643658	0.000433362	0.000813703	0.53258	0.594325
rs114115991	1	229075375	-5.49e-05	0.00164464	-0.033402	0.973354	-0.00108278	0.00222934	-0.485693	0.627185
rs61826969	1	229076166	0.00136087	0.00125807	1.08171	0.279382	-0.00159566	0.00170505	-0.935846	0.349353
rs58312759	1	229076633	-0.000215154	0.000674537	-0.318966	0.749752	-0.00173142	0.000914673	-1.89294	0.0583668
rs710824	1	229076758	-0.000690458	0.000463362	-1.4901	0.136198	-0.000371449	0.000628172	-0.591318	0.554308
rs12065469	1	229076902	-0.000591265	0.000972183	-0.608183	0.543066	-0.00076226	0.0013181	-0.578301	0.563062
rs4366289	1	229078834	-0.00104878	0.00104487	-1.00374	0.315503	0.000463389	0.00141697	0.327028	0.743647
rs12038322	1	229089193	0.000790527	0.000438675	1.80208	0.0715338	-3.66e-05	0.000594466	-0.061496	0.950964
rs12745292	1	229093925	-0.00027125	0.00048847	-0.555305	0.578687	6.32e-05	0.000662157	0.0955029	0.923915
rs77443808	1	229097880	0.000590919	0.00150124	0.393621	0.693861	0.00359884	0.00203472	1.76871	0.0769434
rs72760162	1	229098818	-0.000586423	0.00103856	-0.564651	0.572311	0.00130446	0.0014079	0.926529	0.354172
rs638348	1	229100364	-0.000960287	0.000461812	-2.07939	0.0375823	-8.11e-05	0.000625921	-0.129619	0.896868
rs12081816	1	229104679	0.00133942	0.000939812	1.4252	0.154102	-3.58e-05	0.0012721	-0.0281612	0.977534
rs72760169	1	229106359	0.0015838	0.0014021	1.12959	0.258652	0.00331492	0.00190062	1.74412	0.0811387
rs74962602	1	229108845	-0.000442908	0.0018453	-0.24002	0.810315	-0.000967682	0.00250292	-0.386621	0.699037
rs608967	1	229112093	-0.000370061	0.000427015	-0.866622	0.38615	0.000799528	0.000578738	1.3815	0.167126
rs478282	1	229112266	0.000633743	0.000457574	1.38501	0.166051	-0.000159213	0.000620349	-0.256652	0.797448
rs17451152	1	229113330	0.00180894	0.00135311	1.33688	0.181264	0.00216329	0.001834	1.17955	0.238181
rs7529576	1	229114198	-0.000189989	0.000426333	-0.445635	0.655861	0.000497966	0.000577977	0.861568	0.388926
rs115180888	1	229115001	-0.000528623	0.00132928	-0.397676	0.690869	-0.0001459	0.00180289	-0.0809257	0.935501
rs710813	1	229115603	7.99e-05	0.000736315	0.108553	0.913557	-0.000878918	0.000998131	-0.880564	0.378554
rs7524345	1	229119806	0.000502842	0.000430994	1.1667	0.243331	0.000591033	0.000584198	1.0117	0.311682
rs710808	1	229119969	-0.000469048	0.000427244	-1.09785	0.272272	-0.000410713	0.000579294	-0.708989	0.478332
rs61825076	1	229121587	0.00121013	0.00101237	1.19535	0.231951	0.00492683	0.00137215	3.5906	0.000329971
rs710805	1	229124114	-0.000190926	0.000431614	-0.442354	0.658234	0.000227195	0.00058534	0.388142	0.697912
rs114997221	1	229125574	0.000520982	0.00184687	0.28209	0.777875	0.000288727	0.00250327	0.11534	0.908176
rs710802	1	229127034	0.000376351	0.00207142	0.181688	0.855828	0.00396096	0.00280929	1.40995	0.158555
rs634456	1	229127347	-0.000328599	0.000422389	-0.777954	0.436597	0.000589073	0.000572645	1.02869	0.303627
rs1417969	1	229129788	-0.000104051	0.00047311	-0.21993	0.825926	0.000957663	0.000641335	1.49323	0.135377
rs76802960	1	229130203	-0.000763736	0.000965259	-0.791224	0.428814	0.00190841	0.00130813	1.45888	0.144599
rs72760180	1	229134598	-0.00482039	0.00146844	-3.28266	0.00102845	-0.000101452	0.00199041	-0.0509704	0.959349
rs72760181	1	229134840	0.000385442	0.00124218	0.310296	0.756336	-0.000102774	0.00168465	-0.0610065	0.951354
rs114661558	1	229135018	-6.48e-05	0.00154399	-0.0419898	0.966507	-0.000553311	0.00209228	-0.264453	0.791431
rs755482	1	229140452	0.000168701	0.000454714	0.371005	0.710634	0.000811237	0.000616419	1.31605	0.188159
rs644850	1	229141933	-0.000332187	0.000594931	-0.558362	0.576598	-0.000511386	0.000806586	-0.634013	0.526073
rs483375	1	229142111	-2.32e-05	0.0004302	-0.054029	0.956912	-0.000347083	0.000583244	-0.595091	0.551783
rs595950	1	229145883	-0.000468347	0.000513487	-0.91209	0.361722	-0.000536901	0.000696183	-0.771207	0.440585
rs10916407	1	229149821	-0.00108874	0.000511886	-2.12692	0.0334277	-0.000233785	0.00069409	-0.336822	0.736251
rs684541	1	229150298	8.21e-05	0.000889497	0.0922589	0.926492	-0.000778002	0.0012059	-0.645165	0.518821
rs74455468	1	229150832	-0.00131939	0.00164499	-0.802067	0.422515	5.91e-05	0.00222981	0.0265226	0.978841
rs551755	1	229155165	0.000655013	0.000445939	1.46884	0.141877	0.000604092	0.000604373	0.999536	0.317536
rs1458762	1	229157752	0.00118183	0.000529523	2.23188	0.0256238	0.000770868	0.000717895	1.07379	0.282918
rs60607044	1	229159000	-0.000904797	0.000697466	-1.29726	0.194541	-0.000347979	0.000945407	-0.368073	0.712819
rs542765	1	229159015	-9.04e-05	0.000470831	-0.192006	0.847738	0.000300188	0.000638586	0.470082	0.638297
rs77166203	1	229164983	0.00116993	0.00196354	0.595827	0.551292	0.00140048	0.00266129	0.526241	0.598721
rs114668258	1	229173721	0.00127909	0.00168091	0.760952	0.446686	0.00191078	0.00227881	0.838501	0.40175
rs12138859	1	229181277	-0.00193795	0.00109179	-1.77502	0.0758955	-0.00209798	0.00148002	-1.41753	0.156329
rs72762279	1	229195461	0.000774022	0.00125294	0.617764	0.536732	0.00118047	0.00169948	0.694607	0.487302
rs4654714	1	229195620	-0.000556634	0.000436538	-1.27511	0.202271	0.000346752	0.000591496	0.586229	0.557722
rs115750757	1	229197762	0.00162951	0.00100947	1.61421	0.106482	0.000276933	0.00136863	0.202344	0.839648
rs72762288	1	229201376	0.00194648	0.0018071	1.07713	0.281422	-0.00215953	0.00245107	-0.881057	0.378288
rs116411664	1	229205771	0.00122172	0.00128555	0.950347	0.341937	0.00224195	0.00174313	1.28616	0.198387
rs61825143	1	229212794	-6.6e-05	0.00182186	-0.0362451	0.971087	0.00478094	0.00246917	1.93625	0.052838
rs545321	1	229214718	-0.000178513	0.000471114	-0.378918	0.704749	0.000659319	0.000638624	1.0324	0.301884
rs72762301	1	229217448	0.000178104	0.000519333	0.342948	0.731638	-0.000732527	0.000704339	-1.04002	0.298332
rs10916417	1	229221155	0.000154473	0.000596863	0.258809	0.795783	1.59e-05	0.00080926	0.0196027	0.98436
rs75573379	1	229224247	-0.00144253	0.00131797	-1.09451	0.273734	-0.00188597	0.00178677	-1.05552	0.29119
rs17354523	1	229224754	0.000318919	0.000545269	0.584885	0.558626	-0.000438746	0.000739312	-0.593451	0.55288
rs115890830	1	229224789	0.000363218	0.00130587	0.278143	0.780903	0.00166106	0.0017699	0.938509	0.347984
rs78658121	1	229226323	-0.00207485	0.00118483	-1.75119	0.0799149	-0.000657617	0.00160616	-0.409434	0.682221
rs617982	1	229230805	2.22e-05	0.000476565	0.0464934	0.962917	-0.000447526	0.000646178	-0.692574	0.488577
rs17140109	1	229233760	5.36e-05	0.000558257	0.0959456	0.923564	6.51e-06	0.000756693	0.00860795	0.993132
rs1903042	1	229241275	0.000389286	0.000460545	0.845272	0.39796	-0.000213858	0.000624331	-0.34254	0.731945
rs9426539	1	229241554	0.000218912	0.000494394	0.442788	0.657919	-0.000242292	0.000670299	-0.361469	0.717749
rs6669243	1	229245249	-0.000479457	0.000654908	-0.732099	0.464109	0.000321364	0.000887552	0.36208	0.717293
rs10495280	1	229245989	0.000871059	0.00174236	0.499932	0.617124	-0.00197687	0.00236268	-0.836707	0.402758
rs17583947	1	229251778	0.000602381	0.00045034	1.33761	0.181023	0.000314938	0.000610552	0.515825	0.605977
rs750556	1	229253129	-0.000424038	0.000539899	-0.785402	0.432219	-0.000120891	0.00073196	-0.165161	0.868817
rs1551624	1	229256632	-0.000388972	0.0004324	-0.899564	0.368353	-0.000111156	0.000586466	-0.189535	0.849674
rs61827492	1	229257037	0.00144007	0.000931685	1.54566	0.122188	-5.47e-05	0.00126306	-0.0432935	0.965468
rs115600063	1	229261813	0.000633546	0.0016577	0.382185	0.702325	-0.000161425	0.00224672	-0.0718491	0.942722
rs3936161	1	229269540	-0.000745605	0.000929804	-0.801894	0.422615	0.000302984	0.00126037	0.240392	0.810026
rs9287016	1	229272814	0.000456497	0.000482553	0.946002	0.344148	-0.000143992	0.000654227	-0.220095	0.825797
rs9660543	1	229282932	0.000608262	0.000588401	1.03375	0.301252	-0.00102459	0.00079744	-1.28485	0.198845
rs72764201	1	229283997	0.000182798	0.000469504	0.389344	0.697022	9.04e-05	0.00063649	0.14202	0.887064
rs76809281	1	229289494	-0.00222954	0.00142503	-1.56456	0.117686	-0.00206037	0.0019317	-1.06661	0.28615
rs9701452	1	229290907	-0.000565695	0.000580105	-0.97516	0.329482	0.0004375	0.000786275	0.556421	0.577923
rs113696734	1	229291133	0.000890881	0.00142601	0.624737	0.532144	4.53e-05	0.00193327	0.0234445	0.981296
rs10916438	1	229292432	0.000433174	0.000537656	0.80567	0.420434	0.000714128	0.000728889	0.979749	0.327211
rs12141275	1	229301277	0.000393331	0.000437024	0.900022	0.36811	0.000619047	0.000592582	1.04466	0.296181
rs17701758	1	229302355	-0.000795511	0.000779928	-1.01998	0.307739	-0.00028685	0.00105717	-0.271338	0.786132
rs16849500	1	229306916	0.000501104	0.000451065	1.11094	0.266597	3.56e-05	0.000611436	0.0581655	0.953617
rs12026629	1	229316554	-0.000953678	0.000435839	-2.18814	0.0286599	-9.68e-05	0.000590968	-0.163842	0.869856
rs342781	1	229319062	0.00067189	0.000522974	1.28475	0.198881	-0.000893344	0.00070899	-1.26002	0.207662
rs72766194	1	229322628	-0.000127878	0.00182235	-0.0701721	0.944057	-0.00209959	0.00247437	-0.848536	0.39614
rs72766196	1	229326054	0.000848141	0.000987644	0.858752	0.390478	0.000767983	0.00133892	0.573584	0.56625
rs9435857	1	229331831	0.000420811	0.000437949	0.960867	0.33662	0.000753384	0.000593619	1.26914	0.204393
rs12023401	1	229334294	-0.00183641	0.00102412	-1.79315	0.0729497	-0.00286781	0.00138853	-2.06536	0.0388894
rs12744888	1	229336778	0.0011767	0.000669771	1.75688	0.0789401	0.00116285	0.000907996	1.28067	0.200309
rs16849566	1	229339176	0.000839148	0.000602414	1.39298	0.163628	7.03e-05	0.000816885	0.086025	0.931447
rs72768410	1	229351939	0.00014913	0.000681281	0.218897	0.82673	-0.000923396	0.000923532	-0.999853	0.317383
rs12403505	1	229353415	-0.00044323	0.000460813	-0.961844	0.336129	-5.96e-05	0.000624658	-0.0954654	0.923945
rs6693795	1	229357393	-0.000312129	0.000430224	-0.725502	0.468145	-6.29e-05	0.000583438	-0.107837	0.914125
rs422460	1	229359199	-0.0007909	0.00088529	-0.89338	0.371655	-5.75e-05	0.00120054	-0.0479056	0.961792
rs2988738	1	229360505	0.00125304	0.00189909	0.659809	0.509377	0.00518979	0.00257452	2.01583	0.0438185
rs76117971	1	229363987	0.0028851	0.0015265	1.89001	0.0587573	-0.000857151	0.00206949	-0.414185	0.678739
rs342818	1	229367115	-0.00011942	0.000471956	-0.253031	0.800244	-4.67e-05	0.000639578	-0.0730658	0.941754
rs1876839	1	229368417	0.000660883	0.000489819	1.34924	0.177261	5.48e-05	0.000664092	0.082535	0.934221
rs35507313	1	229370278	0.000782547	0.000601418	1.30117	0.193202	0.000885553	0.000815348	1.0861	0.277434
rs2941079	1	229372113	-0.000431471	0.000431571	-0.999767	0.317424	0.000109572	0.000585132	0.187261	0.851456
rs149733163	1	229376066	0.00105103	0.00121971	0.861704	0.388851	0.00264551	0.00165364	1.59981	0.109643
rs13375625	1	229378880	-0.00112473	0.000619046	-1.81687	0.069238	-5.53e-05	0.000839124	-0.0659353	0.947429
rs1605882	1	229381722	-0.000206134	0.000441606	-0.466782	0.640656	0.000321088	0.0005988	0.536218	0.591808
rs66703675	1	229387911	0.00120001	0.00058528	2.05031	0.0403353	-0.000610246	0.000793361	-0.769191	0.441781
Affx-7567836	1	229401392	-0.00098972	0.00150425	-0.657951	0.51057	-0.000189378	0.00203969	-0.0928467	0.926025
rs67413306	1	229407536	-6.64e-06	0.000915778	-0.00724572	0.994219	0.00107549	0.00124209	0.865877	0.386558
rs237747	1	229410325	-0.000537831	0.000450545	-1.19373	0.232583	-0.000133617	0.000610707	-0.218791	0.826813
rs72749810	1	229419251	0.00123865	0.00189813	0.652562	0.514039	-0.00157162	0.00257263	-0.6109	0.541266
rs115374932	1	229421530	-0.000192864	0.00176451	-0.109302	0.912963	0.00417498	0.00239203	1.74537	0.0809207
rs76997581	1	229423763	0.00120546	0.000692823	1.73993	0.0818724	-0.000488018	0.000939226	-0.519596	0.603346
rs60735700	1	229430250	0.000641026	0.000524159	1.22296	0.221346	-0.000604173	0.000710494	-0.850356	0.395128
rs2069373	1	229441364	0.000102366	0.00137448	0.074476	0.940632	-0.000796711	0.00186381	-0.427463	0.669043
rs79031500	1	229446832	-0.00131823	0.0010567	-1.2475	0.212215	-0.00163046	0.00143271	-1.13803	0.255111
rs74639636	1	229461326	0.00046282	0.00120912	0.382775	0.701887	-0.000259872	0.0016394	-0.158517	0.87405
rs9435840	1	229461882	-0.000772174	0.000860051	-0.897824	0.36928	0.000446354	0.00116568	0.382915	0.701783
rs35006651	1	229462625	0.00174914	0.00156176	1.11998	0.262724	0.00220799	0.0021169	1.04303	0.296935
rs238083	1	229467399	1.96e-05	0.000429099	0.0457312	0.963524	0.00048695	0.00058166	0.837173	0.402496
rs78745299	1	229467984	0.00178734	0.00142366	1.25546	0.209313	-0.000717495	0.0019295	-0.371856	0.71
rs10916467	1	229470181	0.000337122	0.000479524	0.703035	0.482035	0.000578485	0.000649887	0.890131	0.373396
rs237784	1	229471199	0.000309427	0.000429187	0.720961	0.470934	-0.00102939	0.000581706	-1.7696	0.0767949
rs114404039	1	229475097	-0.00339919	0.00128547	-2.64432	0.00818587	-0.00417004	0.00174244	-2.39321	0.0167021
rs149283	1	229485908	0.000437186	0.000484555	0.902241	0.36693	0.000569609	0.000656913	0.8671	0.385888
rs142947091	1	229497581	-0.00232289	0.00122709	-1.89301	0.0583572	-0.00242613	0.00166333	-1.4586	0.144676
rs61824264	1	229500328	0.000214773	0.000969489	0.221532	0.824678	-0.000413736	0.00131431	-0.314794	0.752918
rs61824265	1	229507615	0.000798874	0.000493178	1.61985	0.105266	0.000407372	0.000668577	0.609313	0.542318
rs238096	1	229507651	-8.32e-06	0.000430795	-0.0193199	0.984586	0.000191648	0.000583831	0.32826	0.742715
rs74926860	1	229508640	-0.000822716	0.00139111	-0.591409	0.554247	-0.00233928	0.00188727	-1.23951	0.215159
rs115053600	1	229511448	-0.00091367	0.00187652	-0.486895	0.626333	5.2e-05	0.0025443	0.0204412	0.983691
rs12136340	1	229512370	-0.00026181	0.0016503	-0.158644	0.873949	-0.000583949	0.00223677	-0.261068	0.79404
rs79617726	1	229512663	-0.000392453	0.000877573	-0.447202	0.654729	0.000950529	0.00118922	0.799284	0.424126
rs12726176	1	229513086	0.000263774	0.00105494	0.250036	0.80256	0.00171154	0.00142997	1.1969	0.231346
rs72751715	1	229513272	0.000770682	0.00108737	0.708756	0.478477	-0.000197943	0.00147302	-0.134379	0.893103
rs115554014	1	229515484	0.000623475	0.00102428	0.608696	0.542726	0.00103367	0.00138891	0.744231	0.456737
rs577008	1	229517696	0.00155604	0.000707885	2.19815	0.027939	-0.00103485	0.000959638	-1.07838	0.280867
rs6587333	1	229523214	-0.000330306	0.000430668	-0.766963	0.443104	-0.00114735	0.000583826	-1.96522	0.0493897
rs11580918	1	229531424	0.0024639	0.0015001	1.64249	0.100489	-0.00045356	0.00203323	-0.223073	0.823479
rs12125941	1	229531845	-0.000715842	0.000604772	-1.18365	0.236551	-0.000554903	0.000819699	-0.676959	0.498432
rs12117697	1	229533630	0.000255479	0.000474431	0.538496	0.590235	0.000338754	0.000643128	0.526729	0.598382
rs12757261	1	229542977	6.62e-06	0.00117585	0.00562644	0.995511	0.00211514	0.00159426	1.32672	0.184601
rs867325	1	229545085	-0.000617958	0.000588769	-1.04958	0.293914	-0.000728998	0.000798218	-0.913283	0.361095
rs12130812	1	229546425	2.18e-05	0.000465705	0.0468707	0.962616	0.000121152	0.000631191	0.191942	0.847788
rs113500905	1	229555467	0.000896943	0.00134875	0.665017	0.50604	-0.00360396	0.00182838	-1.97112	0.0487105
rs4925479	1	229555500	-0.000415812	0.000438787	-0.947639	0.343314	-0.000596856	0.00059481	-1.00344	0.315649
rs74753059	1	229556168	0.00261669	0.00205512	1.27325	0.20293	0.00271107	0.00278652	0.97292	0.330594
rs598773	1	229556930	0.000224677	0.000427692	0.525323	0.599359	0.000461097	0.000580004	0.794989	0.42662
rs10799528	1	229561436	0.000310955	0.00043119	0.721156	0.470814	0.000893949	0.000584329	1.52987	0.126049
rs74598753	1	229565802	-0.00252627	0.0013673	-1.84763	0.0646563	-0.00609123	0.00185426	-3.285	0.00101995
rs500639	1	229565828	-0.000139193	0.000433916	-0.320783	0.748375	-0.000282187	0.000588167	-0.479773	0.631389
rs77755537	1	229566066	-0.00242163	0.00156176	-1.55058	0.121004	-0.00539321	0.00211767	-2.54676	0.0108733
rs7534252	1	229569592	0.000331428	0.000567366	0.584152	0.559119	-0.000519163	0.000769562	-0.674621	0.499917
rs10799530	1	229575733	0.000317569	0.000572526	0.554681	0.579113	-0.00058129	0.000776151	-0.748938	0.453895
rs187095722	1	229576135	0.00147126	0.00123201	1.1942	0.232402	-0.0012871	0.00166964	-0.770885	0.440776
rs79508250	1	229579295	0.00109755	0.000872044	1.2586	0.208177	0.000504907	0.00118269	0.426916	0.669441
rs79988389	1	229600326	-0.0040174	0.00162166	-2.47734	0.013237	-0.00716819	0.00219827	-3.26084	0.00111096
rs116262126	1	229613330	0.0018878	0.00181164	1.04204	0.297393	-0.00470995	0.00245452	-1.91889	0.0549993
rs79960826	1	229614961	-0.000169593	0.00129388	-0.131073	0.895718	0.0021449	0.00175459	1.22246	0.221536
rs568916	1	229619516	-3.5e-05	0.000592118	-0.0591499	0.952833	0.00010351	0.000802584	0.128971	0.897381
rs1065674	1	229623338	0.000354833	0.000527878	0.672187	0.501465	-0.000441699	0.000715579	-0.617261	0.537063
rs11805194	1	229631734	0.000402575	0.000529726	0.759968	0.447274	-0.000447297	0.000718346	-0.622676	0.533498
rs10916494	1	229635083	0.000821884	0.000994189	0.826688	0.408415	0.000117683	0.00134746	0.0873371	0.930404
rs6661924	1	229642740	0.000310594	0.000529132	0.586989	0.557212	-0.000550726	0.000717232	-0.767849	0.442578
rs72751735	1	229644818	0.000738005	0.000756108	0.976058	0.329037	0.000702511	0.00102494	0.685418	0.493081
rs115488729	1	229654053	0.000804327	0.0012655	0.635579	0.525052	0.00171114	0.00171573	0.997322	0.318609
rs74144731	1	229662296	0.00146913	0.00111848	1.31351	0.189012	0.00110205	0.00151612	0.726886	0.467296
rs77831034	1	229663924	0.000851173	0.00102362	0.831535	0.405672	0.00144307	0.00138889	1.03901	0.2988
rs35698797	1	229665958	0.0016063	0.0019117	0.840248	0.40077	-0.00451061	0.00259079	-1.74101	0.0816821
rs112112317	1	229671229	-0.00306138	0.00137513	-2.22625	0.0259984	-0.00369796	0.00186404	-1.98384	0.0472742
rs116692894	1	229675054	0.00147312	0.00161108	0.914366	0.360525	0.00169488	0.00218355	0.776204	0.437629
rs927204	1	229681006	-0.000694974	0.000620463	-1.12009	0.262677	-5.42e-05	0.000840891	-0.0644128	0.948642
rs79729359	1	229693078	-0.000318079	0.000708717	-0.44881	0.653569	0.00059795	0.000960715	0.622401	0.533679
rs12734075	1	229693132	0.000852649	0.000511331	1.66751	0.0954144	-0.000346032	0.000693282	-0.499122	0.617694
rs17584853	1	229699074	-0.000664389	0.000832245	-0.798309	0.424692	0.00212258	0.00112809	1.88158	0.0598945
rs767304	1	229699167	-0.00166471	0.000996348	-1.67081	0.0947594	-0.00062341	0.00135049	-0.461619	0.644355
rs116659301	1	229699661	0.00275871	0.00163544	1.68683	0.0916362	-0.0023342	0.00221714	-1.0528	0.292435
rs116265206	1	229714892	0.000319991	0.00105918	0.302113	0.762566	0.00116518	0.00143549	0.811696	0.416967
rs6678454	1	229717979	0.000107194	0.000523255	0.204859	0.837682	-0.000399187	0.000709509	-0.562624	0.573691
rs34363891	1	229721260	0.00026274	0.000529756	0.495963	0.619921	-0.00138344	0.000718203	-1.92625	0.054074
rs17645731	1	229722032	0.000942192	0.00061279	1.53754	0.124161	-0.000658858	0.000830681	-0.793154	0.427689
rs35602100	1	229723901	0.000249236	0.00132489	0.188118	0.850785	-0.00179637	0.00179585	-1.00029	0.317172
rs12753592	1	229723938	0.000668934	0.000428384	1.56153	0.1184	-0.000390227	0.000580669	-0.67203	0.501565
rs55658935	1	229723975	-0.000301377	0.00124676	-0.241729	0.80899	0.00136002	0.00169009	0.804701	0.420993
rs6693684	1	229724897	-0.000117417	0.000525237	-0.22355	0.823107	0.000660239	0.000711906	0.927424	0.353707
rs16849986	1	229732104	-0.00141182	0.000897601	-1.57288	0.115747	0.000200244	0.00121782	0.164429	0.869394
rs115833668	1	229732134	0.00095184	0.00170141	0.559442	0.57586	-0.00266387	0.00230586	-1.15526	0.247984
rs7547607	1	229750036	-0.000307007	0.00050192	-0.611665	0.54076	-0.000181876	0.000680365	-0.267321	0.789222
rs72751759	1	229752502	-0.00240614	0.0016849	-1.42806	0.153275	6.39e-05	0.0022841	0.0279902	0.97767
rs12742022	1	229756435	0.000422542	0.000629409	0.671332	0.50201	-0.000986536	0.000853462	-1.15592	0.247714
rs6656876	1	229757130	0.000495649	0.000461567	1.07384	0.282896	0.000536777	0.00062587	0.857649	0.391087
rs3767331	1	229764374	-0.0010437	0.00088231	-1.18291	0.236844	0.000504281	0.00119663	0.421418	0.67345
rs3811473	1	229772693	-0.000468292	0.000426114	-1.09898	0.271776	-5.57e-06	0.000577638	-0.00963508	0.992312
Affx-7577468	1	229772932	-0.000969052	0.000881922	-1.09879	0.271858	0.000410415	0.0011956	0.34327	0.731396
rs78796116	1	229781130	-0.00114792	0.00146569	-0.783191	0.433516	-0.00411228	0.00198685	-2.06975	0.0384766
rs41310553	1	229787055	0.00130026	0.00163129	0.797077	0.425407	-0.000171687	0.00221142	-0.0776368	0.938117
rs77485596	1	229790324	-0.00127529	0.000880523	-1.44833	0.147526	-0.000574331	0.00119371	-0.481132	0.630423
rs61825540	1	229794047	-0.00275812	0.00173792	-1.58702	0.112508	0.000407668	0.00235707	0.172956	0.862686
rs77354825	1	229794223	-5.62e-05	0.00131646	-0.0426809	0.965956	-0.000150089	0.0017848	-0.0840929	0.932983
rs12754018	1	229799545	-0.000301038	0.00076664	-0.392671	0.694563	0.00155101	0.00103926	1.49242	0.135591
rs12118849	1	229811840	-0.0013835	0.00151661	-0.912232	0.361647	0.00142075	0.00205602	0.69102	0.489554
rs77655020	1	229828705	-0.00125346	0.00163365	-0.767272	0.44292	0.00376702	0.00221475	1.70088	0.0889666
rs10916537	1	229829500	-0.000714071	0.000645599	-1.10606	0.268702	-0.000569354	0.000874938	-0.650736	0.515217
rs7541981	1	229831604	0.000391871	0.000465214	0.842347	0.399595	0.00115597	0.000630643	1.833	0.0668033
rs61824026	1	229832283	-0.00309835	0.00169108	-1.83217	0.0669272	0.00165492	0.00229264	0.721837	0.470395
rs10799548	1	229832654	-0.00011042	0.00156534	-0.0705405	0.943764	-0.00193017	0.00212257	-0.909356	0.363163
rs4925509	1	229837185	2.91e-06	0.000456416	0.00637975	0.99491	0.00132577	0.000619033	2.14168	0.03222
rs6587354	1	229844777	9.62e-05	0.00121976	0.0788337	0.937165	-0.00193573	0.0016545	-1.16998	0.24201
rs12142170	1	229844782	-0.00234137	0.00173025	-1.3532	0.175992	-0.00396384	0.00234648	-1.68928	0.0911675
rs16850138	1	229845060	-0.00015108	0.000996927	-0.151546	0.879545	-0.00052232	0.0013513	-0.38653	0.699104
rs35442570	1	229845181	0.000916622	0.00055579	1.64922	0.0991029	-0.000152031	0.00075356	-0.20175	0.840112
rs114152826	1	229845969	-0.000601473	0.000935155	-0.643179	0.520108	0.00115878	0.00126816	0.91375	0.360849
rs67678913	1	229861220	0.000766318	0.000812267	0.943431	0.345461	0.000211043	0.00110094	0.191693	0.847983
rs75950257	1	229862576	0.000397347	0.000572442	0.694126	0.487604	-0.00107414	0.000776401	-1.38348	0.166519
rs16850159	1	229874998	0.00103297	0.00109815	0.940645	0.346887	-0.00135642	0.00148838	-0.911343	0.362115
rs663857	1	229889411	5.47e-05	0.000496736	0.110038	0.91238	-0.00134476	0.000673365	-1.99708	0.0458178
rs61823561	1	229907437	-0.00358395	0.00170278	-2.10476	0.0353127	0.000621809	0.00230945	0.269246	0.787741
rs55787806	1	229908946	0.000182675	0.00052498	0.347966	0.727866	0.000147774	0.000711783	0.207611	0.835533
rs77203166	1	229912395	-0.000233973	0.000807641	-0.289699	0.772047	-0.0032666	0.0010949	-2.98348	0.00285018
rs2780629	1	229929298	-0.000136267	0.000435881	-0.312624	0.754567	-0.000527458	0.000590742	-0.892873	0.371926
rs115886806	1	229933511	0.00119526	0.00116408	1.02679	0.304522	0.00182112	0.00157778	1.15423	0.248408
rs17596523	1	229935553	-0.000303486	0.000835507	-0.363235	0.716429	0.00242137	0.00113305	2.13704	0.0325955
rs540201	1	229935739	3.35e-05	0.000431414	0.0776205	0.93813	-0.000647958	0.000584846	-1.10791	0.267901
rs55726780	1	229939764	-0.000610898	0.00132865	-0.459789	0.645668	-0.00148136	0.00180074	-0.822642	0.410712
rs11584394	1	229942723	-9.42e-05	0.00104362	-0.0902842	0.928061	0.00298029	0.00141504	2.10616	0.0351915
rs12033406	1	229946421	-0.00173291	0.00147345	-1.17609	0.239561	-0.000415487	0.0019976	-0.207993	0.835234
rs114280128	1	229946430	-0.00133648	0.00145168	-0.920648	0.357235	-0.0015181	0.00196773	-0.771498	0.440413
rs12044321	1	229955925	-0.0011951	0.00171557	-0.696621	0.486041	0.00112604	0.002326	0.48411	0.628308
rs115872915	1	229958521	-0.000552006	0.00124789	-0.442351	0.658236	0.00319195	0.0016915	1.88706	0.0591537
rs76953446	1	229962784	-0.00196963	0.00147584	-1.33459	0.182012	0.000331615	0.00200087	0.165736	0.868365
rs79264979	1	229963872	0.00100704	0.00109456	0.920043	0.357551	-0.00074694	0.00148391	-0.503359	0.614712
rs1765714	1	229964237	0.00168166	0.00087962	1.9118	0.0559029	0.00139842	0.00119272	1.17246	0.241013
rs34352201	1	229967431	0.00148221	0.00152979	0.968899	0.332597	0.00103796	0.00207355	0.500571	0.616674
rs528425	1	229981623	-0.000452075	0.000427279	-1.05803	0.290041	-0.000848885	0.000579234	-1.46553	0.142778
rs79633764	1	229986965	0.00167439	0.00134435	1.2455	0.212949	-0.00101024	0.00182258	-0.554289	0.579382
rs77135516	1	229994958	0.00099436	0.00112344	0.885103	0.376102	-0.00121202	0.00152312	-0.795745	0.426181
rs115094307	1	229995746	-0.000327813	0.00102408	-0.320105	0.748889	0.00419763	0.00138862	3.02288	0.00250401
rs76389578	1	229999879	-0.00365118	0.00177846	-2.053	0.0400734	-0.000929263	0.00241106	-0.385417	0.699929
rs115419635	1	230005544	-0.00392869	0.00204183	-1.9241	0.0543426	-0.00589228	0.00276803	-2.12869	0.0332807
rs36048106	1	230011624	0.00156813	0.00164562	0.95291	0.340636	0.00167123	0.00223029	0.749334	0.453657
rs2780623	1	230013938	0.000144774	0.000603856	0.239749	0.810525	0.000564281	0.00081872	0.689224	0.490683
rs116420863	1	230028977	0.00120418	0.00104173	1.15594	0.247705	2.66e-05	0.00141198	0.0188263	0.98498
rs4925523	1	230056781	0.000287395	0.000491478	0.584756	0.558712	0.000820947	0.000666297	1.2321	0.217911
rs114891493	1	230060419	0.00248617	0.0020824	1.19389	0.232521	0.00192841	0.00282295	0.683118	0.494533
rs35483840	1	230070288	-0.000645778	0.000838624	-0.770044	0.441274	-0.000206428	0.00113673	-0.181598	0.855898
rs12117248	1	230076169	-0.000521398	0.00103481	-0.503856	0.614363	0.00328641	0.00140304	2.34236	0.0191631
rs115916197	1	230085699	-0.0011898	0.00117661	-1.01121	0.311917	-7.04e-05	0.00159569	-0.0441178	0.964811
rs11588958	1	230088676	0.000241789	0.000930483	0.259853	0.794977	-0.00171587	0.0012614	-1.36029	0.173738
rs116811303	1	230108169	-0.0002225	0.00163426	-0.136147	0.891705	-0.0033866	0.00221531	-1.52872	0.126334
rs61823610	1	230109953	-0.000136852	0.000988823	-0.138399	0.889925	0.000988903	0.00134074	0.737581	0.460769
rs72756171	1	230112343	0.0025204	0.00142313	1.77102	0.0765579	0.00158007	0.00192964	0.81884	0.412878
rs16850678	1	230122133	-0.000215673	0.00100749	-0.214071	0.830492	-0.00219006	0.00136618	-1.60305	0.108924
rs16850700	1	230126509	0.00163783	0.0015608	1.04935	0.294016	-0.0012517	0.0021171	-0.591233	0.554365
rs76399646	1	230128807	0.00194655	0.00159654	1.21923	0.222758	0.00160326	0.00216534	0.740419	0.459046
rs4846992	1	230137518	0.000378456	0.000798356	0.474043	0.635469	0.00194022	0.00108228	1.79272	0.073018
rs11579050	1	230138864	-3e-05	0.000588215	-0.0509279	0.959383	0.000899202	0.000797444	1.12761	0.259488
rs76174625	1	230139749	-0.00102794	0.0014216	-0.723087	0.469627	8.65e-05	0.00192629	0.0448865	0.964198
rs79712629	1	230147221	-0.000398228	0.00154204	-0.258247	0.796216	-0.00244179	0.00209021	-1.1682	0.242727
rs111993582	1	230148897	0.00134004	0.00152327	0.879713	0.379015	-0.000288679	0.00206497	-0.139799	0.888819
rs28723630	1	230150116	0.000453008	0.000742687	0.609957	0.541891	-0.000282891	0.00100709	-0.2809	0.778788
rs116536374	1	230150629	0.00151768	0.00122022	1.24378	0.213583	0.000651495	0.00165439	0.393798	0.69373
rs77853072	1	230151883	0.000247112	0.000646293	0.382352	0.7022	0.00203467	0.000876133	2.32233	0.0202157
rs116535044	1	230158037	0.000510137	0.00134513	0.379247	0.704505	-0.000236165	0.00182289	-0.129555	0.896919
rs77096682	1	230162569	0.00108916	0.00152631	0.713592	0.47548	0.00131888	0.00206855	0.637588	0.523742
rs4550094	1	230181150	-5.86e-05	0.000515233	-0.113755	0.909432	0.00115797	0.000698226	1.65845	0.0972278
rs151243727	1	230190054	0.00319483	0.00146919	2.17455	0.0296644	0.00118331	0.00199186	0.594072	0.552464
rs1467469	1	230192848	0.000258072	0.000695555	0.371029	0.710616	0.00142042	0.000943595	1.50532	0.132242
rs61825385	1	230196103	-0.00109547	0.0011642	-0.940971	0.34672	-0.00114801	0.00157838	-0.727335	0.467021
rs4846895	1	230196165	0.000417725	0.000652825	0.639874	0.522255	0.000923235	0.000884974	1.04323	0.296841
rs56387359	1	230205764	0.000298863	0.000821424	0.363836	0.715981	0.00131904	0.00111398	1.18408	0.236384
rs7529252	1	230206891	0.000852911	0.000738472	1.15497	0.248104	0.00184156	0.00100096	1.8398	0.0657989
rs1474925	1	230207433	0.000464836	0.000520726	0.892669	0.372035	0.000824812	0.000706198	1.16796	0.242823
rs6683205	1	230211473	0.000698271	0.00043371	1.60999	0.1074	0.00100467	0.00058785	1.70906	0.0874412
rs79708765	1	230211477	-0.000780038	0.000985202	-0.791754	0.428505	0.00043147	0.00133574	0.32302	0.74668
rs55693299	1	230211766	0.000266924	0.000616014	0.433309	0.664791	0.00035072	0.000835229	0.419908	0.674553
rs12048446	1	230211794	-0.000698732	0.000759638	-0.919822	0.357666	-0.000846374	0.00102971	-0.821955	0.411103
rs1358769	1	230212484	0.001661	0.00111194	1.49379	0.135233	0.00200538	0.00150769	1.3301	0.183487
rs11122275	1	230212533	-0.000508665	0.000566421	-0.898034	0.369168	-0.00257642	0.000767951	-3.35493	0.000793951
rs13376257	1	230212581	0.000713351	0.00108087	0.65998	0.509267	0.0024151	0.00146608	1.64732	0.0994941
rs71654313	1	230213711	0.000589806	0.00093296	0.632188	0.527264	-0.00281075	0.00126501	-2.22193	0.026289
rs7515561	1	230217799	-0.000367672	0.000632344	-0.581443	0.560942	0.000405143	0.000856996	0.472748	0.636394
rs75121342	1	230218472	0.00162657	0.00113893	1.42816	0.153248	0.00438187	0.00154529	2.83562	0.00457401
rs77057189	1	230221606	0.0010954	0.00099707	1.09861	0.271937	0.00125734	0.00135172	0.930174	0.352282
rs75348872	1	230222862	-0.00100961	0.00209158	-0.482701	0.629309	-0.00314206	0.00283561	-1.10807	0.267831
rs12029443	1	230227208	-0.000600004	0.00056792	-1.05649	0.290744	-0.000470194	0.000769741	-0.610848	0.541301
rs76904440	1	230231149	-0.000609784	0.00142348	-0.428377	0.668377	-0.00264266	0.00192942	-1.36967	0.170792
rs56041113	1	230234761	0.000615094	0.000825168	0.745417	0.45602	0.000955329	0.00111859	0.854044	0.393081
rs76834158	1	230237083	0.00145542	0.000884139	1.64615	0.0997345	0.00329522	0.00119907	2.74814	0.00599376
rs11584251	1	230238152	-0.000949284	0.00159868	-0.593792	0.552651	0.000917594	0.00216698	0.423444	0.671972
rs1998067	1	230238507	7.92e-05	0.000533721	0.148433	0.882001	0.000412019	0.000723885	0.569178	0.569236
rs10864692	1	230240469	0.000522042	0.000435932	1.19753	0.231101	0.00128591	0.000591226	2.17499	0.029632
rs868288	1	230241124	-0.0005306	0.000472434	-1.12312	0.261388	0.000282037	0.000640245	0.440514	0.659565
rs17381050	1	230241977	-0.0005018	0.000887563	-0.565368	0.571824	-0.0013816	0.00120298	-1.14848	0.25077
rs61825391	1	230242323	-0.000265619	0.00163633	-0.162326	0.87105	0.00283361	0.00221809	1.2775	0.201427
rs115896542	1	230242361	0.000223417	0.00154372	0.144727	0.884927	-0.00524704	0.00209265	-2.50737	0.012164
rs56390540	1	230242818	0.00088503	0.000811952	1.09	0.275713	0.00112145	0.00110074	1.01881	0.308292
rs12733302	1	230259718	8.48e-05	0.000582125	0.145691	0.884165	-0.0020347	0.000789408	-2.5775	0.00995232
rs116537941	1	230259882	-0.00341902	0.0015535	-2.20085	0.0277475	-0.000374168	0.00210604	-0.177664	0.858987
rs60506249	1	230265677	-0.00122871	0.000990613	-1.24035	0.214846	0.000178658	0.00134297	0.133032	0.894168
rs1884578	1	230267209	-0.000541043	0.000475239	-1.13847	0.254927	-9.11e-05	0.00064464	-0.141354	0.88759
rs11122378	1	230270393	0.00124562	0.000589954	2.11138	0.0347407	0.00250143	0.000799455	3.12892	0.00175469
rs11122383	1	230272925	0.000330636	0.000435159	0.759804	0.447372	6.94e-05	0.000589873	0.11773	0.906282
rs41513546	1	230275697	-0.000679366	0.000948541	-0.716223	0.473854	0.00162755	0.00128605	1.26555	0.205676
rs6682741	1	230279090	8.62e-05	0.000531704	0.162097	0.871229	0.00127549	0.00072078	1.76959	0.0767961
rs4846905	1	230279582	0.000362172	0.000540688	0.669834	0.502964	0.00116873	0.000732964	1.59453	0.110819
rs6678475	1	230280114	-0.00168831	0.0012027	-1.40377	0.160389	-0.000237064	0.00163052	-0.145392	0.884402
rs11122400	1	230280259	-0.000380465	0.000427301	-0.890393	0.373256	-0.00137278	0.000579311	-2.36969	0.0178038
rs115126145	1	230286220	-0.000676377	0.00146328	-0.462234	0.643914	-0.00152524	0.00198436	-0.768629	0.442114
rs1998064	1	230287128	0.000148801	0.000498195	0.29868	0.765185	-0.00123361	0.000675315	-1.82672	0.0677435
rs72760066	1	230291618	0.00103176	0.000639045	1.61453	0.106414	0.00177551	0.000866522	2.04901	0.0404618
rs6541298	1	230294648	-8.04e-05	0.00171794	-0.0468267	0.962651	0.000219986	0.00232875	0.094465	0.92474
rs2144300	1	230294916	0.000535132	0.000436448	1.22611	0.220159	0.00182978	0.000591659	3.09263	0.00198408
rs4846914	1	230295691	0.000558623	0.000436709	1.27917	0.200839	0.00189666	0.000592072	3.20343	0.00135814
rs10127775	1	230295789	0.000596363	0.00043738	1.36349	0.17273	0.00195476	0.000592909	3.2969	0.000977708
rs35113366	1	230301729	-0.000970752	0.00103581	-0.937188	0.348663	-0.00359994	0.00140418	-2.56374	0.0103556
rs10489615	1	230304988	0.000695019	0.000438145	1.58628	0.112677	0.00202779	0.000593999	3.4138	0.000640721
rs6541300	1	230307549	0.000124605	0.00107677	0.115721	0.907874	0.00193275	0.00145947	1.32428	0.18541
rs1264081	1	230311176	0.000159892	0.000589571	0.2712	0.786237	0.000446513	0.000799595	0.558425	0.576555
rs11122459	1	230313437	-0.000109172	0.000918667	-0.118837	0.905404	0.000925905	0.00124528	0.743532	0.45716
rs75111809	1	230318266	-0.000262656	0.00152268	-0.172495	0.863048	0.000100386	0.00206337	0.0486516	0.961197
rs12038714	1	230321492	0.000716101	0.000562568	1.27291	0.203049	0.00156485	0.00076259	2.05202	0.0401687
rs611229	1	230324067	0.000769961	0.000446143	1.72582	0.0843811	0.00170948	0.000604819	2.82644	0.00470715
rs74384584	1	230327008	-0.000385653	0.00108082	-0.356815	0.72123	-0.00183587	0.00146551	-1.25272	0.210309
rs10779837	1	230327568	7.08e-05	0.000615227	0.115048	0.908407	-2.15e-05	0.000834046	-0.0257488	0.979458
rs6678450	1	230327766	0.000273969	0.00043049	0.636413	0.524508	0.000577026	0.000583614	0.988712	0.322805
rs6663864	1	230328258	0.000489234	0.00104657	0.467465	0.640168	0.0024092	0.00141873	1.69813	0.0894836
rs12043969	1	230333887	0.00260182	0.00149329	1.74234	0.08145	0.000710916	0.0020245	0.351157	0.725471
rs1264091	1	230335736	-0.00129484	0.00159604	-0.811284	0.417203	-0.000864351	0.00216363	-0.399491	0.689532
rs4846934	1	230347732	-8.91e-06	0.000449166	-0.0198418	0.98417	0.00066689	0.000609049	1.09497	0.273531
rs6541304	1	230349061	0.000152216	0.000433002	0.351536	0.725187	0.0012105	0.000586932	2.06242	0.0391688
rs80188417	1	230350599	0.000215766	0.00171192	0.126037	0.899702	0.00304187	0.00232083	1.31068	0.189968
rs55885665	1	230352085	-0.00293287	0.000913045	-3.21219	0.00131742	-3.38e-05	0.00123771	-0.0272961	0.978224
rs11122469	1	230355248	-0.00102786	0.000466597	-2.20289	0.0276031	-0.00180041	0.000632465	-2.84666	0.00441838
rs16851199	1	230379953	0.00141835	0.00133534	1.06217	0.288161	0.00456525	0.00180989	2.52239	0.0116564
rs76696380	1	230380898	-0.000134163	0.00170146	-0.0788517	0.937151	-0.00268971	0.00230633	-1.16623	0.243523
rs73114080	1	230383515	-0.000625114	0.000654775	-0.9547	0.33973	0.000200874	0.000887352	0.226374	0.82091
rs3789628	1	230386622	0.000252002	0.000579176	0.435105	0.663486	0.00086125	0.000785455	1.0965	0.272862
rs78863923	1	230387626	0.0024655	0.00111871	2.20388	0.0275336	0.00267313	0.00151702	1.76209	0.0780557
rs115797248	1	230388306	-0.000976058	0.00208029	-0.469193	0.638932	-0.00122638	0.00282142	-0.434668	0.663804
rs78988790	1	230392725	0.000972782	0.00114159	0.85213	0.394143	0.000816907	0.00154777	0.527796	0.597641
rs1471916	1	230402539	0.000897242	0.000482707	1.85877	0.0630603	0.000483827	0.000654174	0.7396	0.459543
rs6685692	1	230407701	-0.00123731	0.00164103	-0.753983	0.45086	-0.00215262	0.00222391	-0.967947	0.333072
rs9432148	1	230413313	0.00153207	0.000492954	3.10794	0.00188414	0.000151364	0.0006683	0.226491	0.82082
rs6698963	1	230415025	0.00064263	0.000426979	1.50506	0.13231	0.000845195	0.000578871	1.46007	0.144271
rs2273970	1	230415148	-0.00017812	0.00103298	-0.172433	0.863097	0.00486107	0.00140022	3.47164	0.000517357
rs72647713	1	230416110	0.00304671	0.00183658	1.65891	0.0971359	0.001253	0.00248952	0.503309	0.614747
rs1043944	1	230417560	0.000572926	0.000527757	1.08559	0.277663	0.00069216	0.000714779	0.968355	0.332868
rs77941957	1	230418266	-0.00172558	0.00209337	-0.824308	0.409765	-0.00170576	0.00283919	-0.600792	0.547979
rs80265285	1	230420544	-0.000951288	0.000968185	-0.982547	0.325831	0.00182776	0.0013133	1.39173	0.164004
rs59375809	1	230423790	-0.00101739	0.000523784	-1.94238	0.0520917	-0.000196626	0.000710178	-0.276868	0.781881
rs6666008	1	230430380	0.000161164	0.000436258	0.369424	0.711812	-0.00053136	0.000591425	-0.89844	0.368952
rs4846852	1	230435922	-0.000361735	0.000445891	-0.811265	0.417214	0.000247348	0.000604411	0.409239	0.682365
rs4846855	1	230436085	-2.01e-05	0.000431025	-0.0465386	0.962881	-0.00110034	0.000584141	-1.88368	0.0596087
rs114592284	1	230436267	-8.95e-05	0.00172617	-0.0518677	0.958634	0.00125491	0.00234031	0.536218	0.591808
rs17712125	1	230436577	7.16e-05	0.0005758	0.124373	0.90102	0.000703187	0.000780423	0.901033	0.367572
rs6690154	1	230436932	-0.000386272	0.000507974	-0.760417	0.447006	0.000796801	0.000688613	1.15711	0.247229
rs901676	1	230437358	0.000288976	0.000469672	0.615271	0.538376	0.00128026	0.000636939	2.01002	0.0444298
rs141429903	1	230437824	0.000580697	0.0017358	0.334541	0.737971	0.00315984	0.00235367	1.34252	0.17943
rs7518953	1	230439066	0.000538518	0.000429963	1.25247	0.210398	0.00112095	0.000582937	1.92294	0.0544887
rs12128120	1	230444834	-0.00107241	0.00145557	-0.736759	0.461269	0.000185239	0.00197306	0.0938839	0.925201
rs12135462	1	230446609	-0.000450248	0.000492693	-0.913851	0.360796	0.000461585	0.000668289	0.690697	0.489756
rs729299	1	230449521	-0.000658411	0.000432416	-1.52264	0.127851	0.00086868	0.000586493	1.48114	0.13857
rs71654318	1	230449582	-0.000709825	0.000650429	-1.09132	0.275134	0.000192914	0.000882264	0.218658	0.826917
rs11586112	1	230454674	-0.000952058	0.000426605	-2.23171	0.025635	0.000525758	0.000578391	0.909	0.363351
rs115109176	1	230460268	0.00117778	0.00130862	0.900019	0.368111	-0.000596997	0.00177396	-0.336533	0.73647
rs12088559	1	230460639	-0.000950373	0.00108887	-0.872804	0.38277	0.000217128	0.00147565	0.147141	0.883021
rs78216640	1	230464352	-0.000699866	0.000549865	-1.2728	0.203091	0.000192806	0.000745344	0.25868	0.795882
rs79814270	1	230466024	0.000545107	0.00115374	0.472471	0.636591	-0.00261899	0.00156406	-1.67448	0.0940366
rs881838	1	230468211	0.00118915	0.00158578	0.749883	0.453326	-0.00273966	0.00214998	-1.27428	0.202567
rs11585755	1	230469110	0.000519296	0.00143218	0.362591	0.716911	-0.000672566	0.00194159	-0.3464	0.729043
rs72763864	1	230472540	0.00102496	0.00107244	0.955727	0.339211	-0.00132885	0.00145425	-0.913771	0.360838
rs10864745	1	230474898	0.00105598	0.000426617	2.47525	0.013315	3.94e-05	0.000578443	0.0681066	0.945701
rs16851535	1	230484051	-0.00534057	0.00207219	-2.57725	0.00995932	0.00195634	0.00280875	0.696517	0.486106
rs12142665	1	230484673	0.000822851	0.000566287	1.45306	0.146207	0.00177961	0.000767574	2.31849	0.0204234
rs721532	1	230484922	-0.00210299	0.000649867	-3.23603	0.00121216	-0.00221207	0.000880964	-2.51097	0.0120406
rs6693862	1	230485680	-0.000406718	0.00126388	-0.321802	0.747603	0.000471194	0.00171404	0.274903	0.783391
rs72763870	1	230488667	0.00164521	0.00118589	1.38732	0.165346	-0.000255109	0.00160731	-0.158718	0.873891
rs61824784	1	230495600	-0.000532147	0.000918182	-0.579566	0.562208	-0.00124567	0.00124499	-1.00055	0.317046
rs2009265	1	230498061	0.000158461	0.00089011	0.178024	0.858704	0.000626219	0.00120659	0.518998	0.603763
rs74143198	1	230498094	5.4e-05	0.000891988	0.0604887	0.951766	0.000842699	0.00120955	0.696703	0.485989
rs72765636	1	230501614	8.43e-05	0.000966518	0.0872397	0.930481	0.000983006	0.00131029	0.750222	0.453122
rs55756832	1	230502633	-0.00102906	0.00124929	-0.823716	0.410101	0.00254451	0.00169413	1.50196	0.133108
rs2820374	1	230504323	-0.000964699	0.000487374	-1.97938	0.0477741	-0.00133338	0.000660743	-2.018	0.043592
rs78678935	1	230506598	-0.0027546	0.000716204	-3.84611	0.000120035	-0.00183283	0.000972179	-1.88528	0.0593925
rs114513540	1	230508674	-0.00185613	0.00156073	-1.18927	0.234333	-0.000662742	0.00211478	-0.313385	0.753988
rs78456011	1	230511882	8.42e-06	0.00148346	0.00567645	0.995471	-0.00123644	0.00201087	-0.614877	0.538636
rs4846952	1	230512882	0.000425431	0.000447865	0.94991	0.342159	0.000307039	0.000607053	0.505786	0.613007
rs901670	1	230516577	0.000901603	0.00121931	0.739435	0.459644	0.000707447	0.00165269	0.428059	0.668608
rs828467	1	230521144	0.000532878	0.000483016	1.10323	0.269928	0.00116261	0.000654512	1.7763	0.0756843
rs75706458	1	230521737	-0.000692698	0.00112145	-0.617679	0.536787	-0.000590979	0.00152048	-0.38868	0.697513
rs4846956	1	230522690	0.000117169	0.000431077	0.271806	0.785771	-5.89e-06	0.000584191	-0.0100798	0.991958
rs17715058	1	230527063	0.00015705	0.000865406	0.181475	0.855995	0.000832551	0.00117322	0.709632	0.477933
rs270849	1	230532405	0.000246055	0.000427602	0.575431	0.565	3.05e-07	0.000579616	0.000526762	0.99958
rs11586459	1	230533923	0.000971401	0.00102293	0.949623	0.342305	0.000926652	0.00138696	0.66812	0.504058
rs77873697	1	230534113	-0.000440385	0.00114237	-0.3855	0.699867	-0.00130776	0.00154891	-0.84431	0.398497
rs73102039	1	230534238	-0.000418441	0.000914797	-0.457415	0.647373	0.000430479	0.00123976	0.347228	0.728421
rs270851	1	230535437	0.0011706	0.00056107	2.08637	0.0369461	-0.0001306	0.000760658	-0.171693	0.863679
rs74146014	1	230535659	-0.000796241	0.00121203	-0.65695	0.511213	0.00171345	0.00164282	1.04299	0.296952
rs12409745	1	230535823	0.000373239	0.00136493	0.273448	0.784509	-0.000373693	0.00184964	-0.202035	0.839889
rs270853	1	230535966	0.000138992	0.000445782	0.311793	0.755198	0.000558397	0.000604367	0.923937	0.35552
rs73102042	1	230536749	0.00155986	0.00130161	1.19841	0.23076	-0.000930593	0.00176486	-0.527292	0.597992
rs11122507	1	230541742	0.000475948	0.000596322	0.798139	0.424791	-0.0007031	0.000808375	-0.86977	0.384427
rs74146017	1	230543582	-0.000273157	0.00138323	-0.197478	0.843453	-0.000312781	0.00187479	-0.166835	0.8675
rs12031283	1	230565480	0.000676603	0.000763326	0.886389	0.375409	-0.0002565	0.00103471	-0.247894	0.804216
rs35519378	1	230578859	0.000620526	0.000768544	0.807405	0.419434	-6.34e-05	0.00104201	-0.0608159	0.951506
rs7514115	1	230588027	0.000111846	0.000438915	0.254823	0.79886	-0.000426911	0.000595024	-0.717469	0.473085
rs11586533	1	230594749	-0.000353428	0.000440422	-0.802475	0.422279	0.00106617	0.000597388	1.78472	0.0743073
rs112776489	1	230598978	-0.000439289	0.00105348	-0.416989	0.676687	-0.00143766	0.00142785	-1.00687	0.313997
rs61824823	1	230599351	-0.000446664	0.000445685	-1.0022	0.316249	0.000798919	0.000604201	1.32227	0.186078
rs61824824	1	230600707	8.66e-05	0.000803448	0.107794	0.914159	0.000680468	0.0010893	0.624683	0.53218
rs74887713	1	230601167	0.000753484	0.0012236	0.615794	0.538031	0.00130317	0.0016593	0.785374	0.432235
rs61824830	1	230605576	-6.63e-05	0.00153116	-0.0433191	0.965447	0.00199714	0.00207609	0.961971	0.336065
rs76107942	1	230614953	-0.000397063	0.00103834	-0.382402	0.702164	-0.000996661	0.00140816	-0.707773	0.479087
rs71654330	1	230619062	0.000415189	0.00179057	0.231875	0.816636	-0.00246358	0.00242716	-1.015	0.310105
rs853023	1	230624800	-0.00136088	0.000721573	-1.88599	0.0592966	-0.00140811	0.00097812	-1.43961	0.14998
rs6674676	1	230627480	-0.000198714	0.000713524	-0.278497	0.780631	0.000786783	0.000967342	0.813345	0.416021
rs74748865	1	230629766	0.000655103	0.00113532	0.577022	0.563925	-0.00033298	0.00153964	-0.216271	0.828776
rs12026061	1	230630978	0.000105737	0.000427976	0.247062	0.804861	-0.000994853	0.000580306	-1.71436	0.0864637
rs853012	1	230631571	-0.000709696	0.000502761	-1.4116	0.158069	-0.00140076	0.000681778	-2.05457	0.0399218
rs34895094	1	230632019	0.000526746	0.000964627	0.546063	0.585023	-0.000391699	0.00130779	-0.299513	0.764549
rs4846977	1	230638152	0.000156128	0.00147699	0.105707	0.915815	0.000973709	0.00200314	0.486092	0.626903
rs10442710	1	230639655	0.000339894	0.000907949	0.374354	0.708141	0.000219062	0.00123106	0.177945	0.858766
rs80108443	1	230639744	-0.000871114	0.00128402	-0.678426	0.497502	-0.000254633	0.00173949	-0.146383	0.883619
rs10442711	1	230640089	0.000809102	0.000592207	1.36625	0.171862	0.000311626	0.000803237	0.387963	0.698044
rs77793617	1	230646294	-0.000780177	0.000816359	-0.955679	0.339235	-0.00088507	0.00110722	-0.799359	0.424083
rs852998	1	230647439	0.000511158	0.000540742	0.94529	0.344511	0.000705636	0.000733072	0.962574	0.335762
rs72749903	1	230650290	-0.000964526	0.00130184	-0.740895	0.458758	-0.00365604	0.00176455	-2.07194	0.0382722
rs853006	1	230652782	-0.000674402	0.000988589	-0.682186	0.495122	-0.000300789	0.00134005	-0.224461	0.822398
rs2354160	1	230655773	-0.00101208	0.000928002	-1.0906	0.275451	0.00167124	0.0012587	1.32775	0.18426
rs79594390	1	230673242	0.00122759	0.00118128	1.03921	0.29871	0.000925789	0.00160181	0.577964	0.563289
rs701157	1	230674826	0.000335675	0.000428854	0.782726	0.433789	0.000560111	0.000581308	0.963536	0.335279
rs75571736	1	230675194	0.00108729	0.000718684	1.51289	0.130309	-0.00143978	0.00097422	-1.47788	0.139441
rs115009761	1	230681157	-0.00102955	0.00184507	-0.558002	0.576843	-0.00123063	0.00249989	-0.492275	0.622525
rs853442	1	230681731	0.000693798	0.000597164	1.16182	0.245309	-0.000511796	0.000809585	-0.63217	0.527276
rs6541321	1	230684176	-7.74e-05	0.000606885	-0.127496	0.898548	-0.000555261	0.000822634	-0.67498	0.499689
rs11122532	1	230684328	-0.000243077	0.000942527	-0.257899	0.796485	0.000721051	0.00127768	0.564344	0.57252
rs4846979	1	230685079	-0.000127339	0.000429754	-0.296307	0.766996	-0.000698367	0.000582499	-1.19891	0.230562
rs78640577	1	230687760	3.17e-05	0.0010192	0.0310792	0.975206	0.00376923	0.00138177	2.72784	0.00637551
rs56382334	1	230691347	0.000214937	0.000878488	0.244666	0.806715	0.00200367	0.00119109	1.68222	0.0925275
rs76145491	1	230693066	-0.000334983	0.000851264	-0.393512	0.693942	0.00286233	0.00115435	2.47959	0.0131538
rs1752189	1	230693311	0.000199701	0.000526203	0.379514	0.704307	0.0018281	0.000713517	2.5621	0.0104048
rs1327698	1	230696922	-0.00134475	0.000835333	-1.60983	0.107436	-0.000920682	0.0011324	-0.813037	0.416198
rs34827396	1	230698802	2.22e-05	0.00181256	0.0122674	0.990212	-0.000600933	0.00245701	-0.244579	0.806783
rs3761948	1	230706948	-0.000228071	0.000431879	-0.528089	0.597438	-7.56e-05	0.000585441	-0.12907	0.897302
rs79647780	1	230710217	0.000468518	0.00146275	0.320298	0.748743	0.000982804	0.00198234	0.495779	0.62005
rs76435910	1	230720243	-0.00162115	0.00139957	-1.15832	0.246734	9.83e-05	0.00189773	0.0518179	0.958674
rs6541324	1	230720575	-0.00174839	0.00084559	-2.06765	0.0386735	0.000841514	0.00114633	0.734096	0.462891
rs80014824	1	230725268	0.000313868	0.00120488	0.260497	0.79448	0.00115041	0.00163395	0.704067	0.481392
rs11122548	1	230725969	6.21e-05	0.000491674	0.12624	0.899542	-0.000945601	0.000666593	-1.41856	0.156029
rs56242691	1	230728849	0.000251532	0.000569366	0.441775	0.658652	0.000165999	0.000772008	0.215022	0.82975
rs200580	1	230732133	1.96e-05	0.00059374	0.0329883	0.973684	0.00127772	0.000804976	1.58728	0.11245
rs11122552	1	230735580	-0.000495344	0.000457784	-1.08205	0.279232	-0.00051841	0.000620613	-0.83532	0.403538
rs80329182	1	230748331	-0.00201201	0.00199477	-1.00864	0.313147	0.0040868	0.00270652	1.50998	0.131049
rs78869074	1	230752275	-0.00102112	0.00101568	-1.00536	0.314725	0.000963699	0.0013773	0.699702	0.484114
rs111776064	1	230752584	5.46e-05	0.00147218	0.0371017	0.970404	0.000611442	0.00199707	0.30617	0.759475
rs77645389	1	230755334	-0.00116913	0.00112746	-1.03696	0.299758	-0.00140835	0.00152854	-0.92137	0.356858
rs12125031	1	230764747	-0.00233697	0.00145724	-1.60369	0.108783	6.03e-06	0.00197612	0.00305131	0.997565
rs12126964	1	230766091	-0.000401794	0.000544552	-0.737843	0.460611	-0.00146991	0.000738173	-1.99128	0.0464514
rs4846862	1	230766411	0.00083547	0.000512655	1.62969	0.103168	0.00119892	0.000695364	1.72417	0.0846791
rs76386452	1	230769082	-0.000935107	0.00180776	-0.517274	0.604965	-0.0024043	0.00245069	-0.981069	0.326559
rs35380357	1	230773632	-0.000603731	0.000528657	-1.14201	0.253451	0.000870746	0.000716564	1.21517	0.224303
rs11122564	1	230774086	0.000967574	0.000681089	1.42063	0.155426	0.00166295	0.000923655	1.8004	0.0717984
rs12032754	1	230775676	0.000522217	0.000859761	0.607398	0.543587	0.00111919	0.00116585	0.959979	0.337066
rs3761951	1	230776792	-3.36e-05	0.000596428	-0.0562819	0.955117	0.00128545	0.000808564	1.58979	0.111884
rs114792010	1	230776986	0.000771981	0.00195944	0.39398	0.693596	-0.00140853	0.00265626	-0.530267	0.595927
rs77081106	1	230777072	-0.00121836	0.000900543	-1.35292	0.176081	0.00139672	0.00122063	1.14426	0.252516
rs114582708	1	230777491	-0.00126983	0.00146072	-0.869318	0.384674	-0.000778904	0.00197998	-0.39339	0.694032
rs1887492	1	230779754	8.71e-05	0.000536346	0.162397	0.870993	-0.000206702	0.000727137	-0.284269	0.776205
rs80095303	1	230781994	-0.000899832	0.00124223	-0.724366	0.468841	-0.00021618	0.00168384	-0.128385	0.897844
rs72759021	1	230784025	0.00206123	0.0017569	1.17322	0.240708	-1.52e-05	0.00238259	-0.00637699	0.994912
rs35263935	1	230785505	-0.000835469	0.000961033	-0.869345	0.384659	0.00024734	0.00130258	0.189886	0.849399
rs12404667	1	230789729	-0.000835517	0.00095688	-0.873169	0.382572	0.000518122	0.00129711	0.399444	0.689566
rs11586594	1	230800947	0.00225067	0.00126105	1.78477	0.0743004	0.00212337	0.00171017	1.24161	0.214382
rs2281951	1	230804773	0.00017793	0.000558849	0.318387	0.750191	0.000772606	0.000757372	1.02011	0.307675
rs16852189	1	230805786	0.00352431	0.00185982	1.89498	0.0580962	0.000659272	0.00252191	0.261418	0.79377
rs72759029	1	230808054	-0.000920834	0.00133507	-0.689729	0.490365	-0.000344332	0.0018099	-0.190249	0.849114
rs3789643	1	230809434	0.00605266	0.0020749	2.91708	0.00353349	0.000253605	0.00281359	0.0901358	0.928179
rs12041242	1	230810362	-0.00022676	0.00060925	-0.372195	0.709748	-0.00102198	0.000825979	-1.23729	0.21598
rs6681346	1	230810756	0.00519539	0.00206456	2.51647	0.0118543	-0.000382829	0.00279911	-0.136768	0.891214
Affx-7604393	1	230812038	0.000466142	0.00044547	1.04641	0.295375	-8.91e-05	0.000603854	-0.147574	0.882679
rs112012380	1	230813799	0.000782408	0.0016363	0.478156	0.632539	-0.00271395	0.00221938	-1.22284	0.221392
rs11558606	1	230814668	-0.000471256	0.000946213	-0.498044	0.618454	0.000338016	0.00128274	0.263512	0.792157
rs2493144	1	230815481	9.98e-05	0.000430522	0.231891	0.816623	-1.45e-05	0.000583875	-0.0248598	0.980167
rs3789651	1	230818304	-0.000938216	0.000462769	-2.0274	0.0426229	-3.44e-05	0.000627557	-0.0548218	0.95628
rs16852286	1	230821062	-0.000271437	0.00084169	-0.322491	0.747081	0.00140412	0.00114111	1.23049	0.218514
rs41314282	1	230828966	-0.000405366	0.00124826	-0.324745	0.745374	-0.00137994	0.00169228	-0.815431	0.414827
rs12059975	1	230831058	-0.00113625	0.000682551	-1.66471	0.0959722	-0.000479665	0.000925426	-0.518319	0.604236
rs7536290	1	230836702	0.000846428	0.000597636	1.4163	0.15669	0.000389715	0.000810171	0.481029	0.630496
rs943580	1	230837044	-5.22e-05	0.000436387	-0.119717	0.904707	-0.000357517	0.000591623	-0.604298	0.545646
rs943581	1	230837214	0.000618513	0.00153088	0.404024	0.686195	-0.00212152	0.00207605	-1.0219	0.30683
rs7079	1	230838331	-0.000394792	0.000454982	-0.867709	0.385554	0.000264691	0.000616765	0.42916	0.667807
Affx-7605504	1	230841687	-0.000513115	0.000754918	-0.679696	0.496697	-0.00145893	0.00102334	-1.42565	0.153971
rs11568039	1	230842363	0.00189599	0.00192722	0.983796	0.325217	-0.000228312	0.00261271	-0.0873853	0.930365
rs2478539	1	230844772	3.55e-05	0.000436278	0.0813588	0.935157	-0.000395512	0.000591425	-0.668745	0.503659
rs11568054	1	230845555	-0.00012252	0.000877755	-0.139584	0.888989	0.000420762	0.00119064	0.353391	0.723796
rs699	1	230845794	8.21e-05	0.000435405	0.188514	0.850474	-0.000426009	0.000590393	-0.721567	0.470561
rs11122576	1	230846679	0.000718842	0.000762899	0.94225	0.346065	-0.000604512	0.00103447	-0.584368	0.558973
rs11568050	1	230847273	0.000144113	0.00141194	0.102067	0.918704	-0.00337564	0.00191441	-1.76328	0.0778544
rs11122577	1	230847556	-0.000126563	0.000572175	-0.221197	0.824939	0.000760948	0.000775759	0.980908	0.326639
rs5049	1	230850083	-0.00109527	0.000679293	-1.61237	0.106882	-0.00085121	0.000920938	-0.924286	0.355338
rs11568016	1	230851427	-0.00109947	0.000680543	-1.61557	0.106188	-0.000943125	0.000922444	-1.02242	0.306583
rs6683321	1	230851628	-0.000170808	0.000571998	-0.298616	0.765233	0.000852408	0.00077532	1.09943	0.271583
rs11568048	1	230851915	0.00135376	0.00123905	1.09258	0.27458	0.00351312	0.00167945	2.09182	0.036455
rs11122586	1	230866121	0.000264987	0.000523656	0.506033	0.612834	-0.000944745	0.000709878	-1.33086	0.183237
rs112011964	1	230875239	-0.00117651	0.00153672	-0.765594	0.443919	-0.00287475	0.00208296	-1.38013	0.167549
rs6663784	1	230875707	0.000209384	0.000655125	0.319609	0.749265	-0.000498205	0.000888985	-0.56042	0.575193
rs73102693	1	230877872	0.0021869	0.00144674	1.51161	0.130634	-0.000756978	0.00196065	-0.386085	0.699434
rs1111051	1	230878488	-0.000602876	0.000948078	-0.635893	0.524846	-0.000312433	0.00128516	-0.243109	0.807921
rs61302238	1	230879402	0.000268786	0.00114909	0.233913	0.815053	-0.00132984	0.00155742	-0.853874	0.393175
rs17787522	1	230880755	-0.000486086	0.000578411	-0.840382	0.400695	0.000394777	0.000784263	0.503373	0.614703
rs58345886	1	230881417	0.0033902	0.00208881	1.62303	0.104585	0.0028613	0.00283245	1.01019	0.312407
rs72760627	1	230881422	0.000514618	0.000867484	0.59323	0.553028	0.000772914	0.00117635	0.657044	0.511153
rs10495300	1	230881762	-0.000234054	0.000480162	-0.487448	0.625941	-0.000125398	0.000650904	-0.192651	0.847232
rs28359571	1	230881876	-0.000931174	0.00183951	-0.506208	0.612711	-0.0036627	0.00249393	-1.46864	0.14193
rs3893224	1	230882856	0.000803546	0.000458523	1.75247	0.0796945	0.00074424	0.000621589	1.19732	0.231183
rs3000063	1	230889535	0.000903667	0.000975654	0.926217	0.354334	0.00112425	0.00132269	0.84997	0.395343
rs2493148	1	230890246	0.00105722	0.000469104	2.25371	0.024215	0.000816376	0.000635895	1.28382	0.199205
rs28359608	1	230895340	0.00147488	0.000634394	2.32486	0.0200799	0.00115355	0.000860055	1.34125	0.17984
rs28359615	1	230896124	-0.00201723	0.00140669	-1.43403	0.151566	-0.0013758	0.00190728	-0.72134	0.470701
rs3790958	1	230897724	-0.00119489	0.00115039	-1.03869	0.298951	0.00122433	0.00155963	0.785016	0.432445
rs2282319	1	230898494	-0.00029655	0.000436907	-0.678748	0.497298	-0.000714857	0.000592272	-1.20697	0.227443
rs12027189	1	230903006	0.00143836	0.000741966	1.93858	0.0525537	0.0013009	0.00100587	1.29331	0.195906
rs3828126	1	230903350	-0.000213172	0.000447407	-0.476461	0.633746	-0.000994275	0.000606559	-1.63921	0.101171
rs28359647	1	230904935	-0.000578035	0.00166541	-0.347083	0.728529	0.000806678	0.0022585	0.357175	0.720961
rs28359664	1	230909627	-0.000980556	0.00105086	-0.933102	0.350768	0.000625308	0.00142465	0.438922	0.660718
rs1933631	1	230914729	0.000612304	0.000459808	1.33165	0.182976	0.000896878	0.000623483	1.4385	0.150294
rs12038826	1	230922951	-0.000849131	0.000804228	-1.05583	0.291045	0.00143922	0.00109026	1.32008	0.18681
rs2297830	1	230923151	-0.000423106	0.00054949	-0.769996	0.441303	0.000559123	0.000744816	0.750685	0.452843
rs12731961	1	230923313	-0.00034264	0.000542079	-0.632085	0.527332	0.000543805	0.000734835	0.740037	0.459278
rs28359708	1	230926234	-0.000875573	0.00105427	-0.830504	0.406255	0.000857268	0.00142918	0.599831	0.54862
rs7556577	1	230930603	-0.00114386	0.00113755	-1.00554	0.314636	-0.00438529	0.00154283	-2.84237	0.00447828
rs28359726	1	230930776	6.03e-05	0.000821321	0.0734097	0.94148	-0.00136855	0.0011134	-1.22916	0.219011
rs17733009	1	230938928	-0.000354597	0.00106028	-0.334437	0.73805	0.00220214	0.00143731	1.53212	0.125493
rs1202521	1	230948306	7.61e-05	0.000455242	0.167229	0.86719	-0.000552578	0.000617126	-0.895404	0.370572
rs116716590	1	230953151	6.19e-05	0.00194163	0.031888	0.974561	-0.00149162	0.00263246	-0.566626	0.570969
rs34663526	1	230957380	9.5e-05	0.000519671	0.182775	0.854975	0.00204251	0.000704546	2.89905	0.00374323
rs72762619	1	230958078	-0.00242258	0.00146612	-1.65238	0.098459	-0.00349408	0.00198771	-1.75784	0.0787754
rs34676964	1	230961552	0.000377371	0.00144139	0.261811	0.793468	0.00396029	0.00195419	2.02657	0.0427076
rs1202546	1	230969274	-0.000258588	0.000446396	-0.57928	0.562401	0.00017724	0.000605116	0.292903	0.769597
rs6673201	1	230974329	0.00121409	0.00167184	0.7262	0.467717	0.000541056	0.00226707	0.238659	0.811371
rs16852827	1	230980755	0.000106658	0.000537988	0.198253	0.842847	0.00252424	0.000729251	3.46142	0.000537416
rs16852853	1	230986136	0.000479283	0.00133151	0.359954	0.718882	-0.00213818	0.00180516	-1.18448	0.236222
rs1202565	1	230987741	1.53e-05	0.00042673	0.0359046	0.971358	-0.00149985	0.000578499	-2.59266	0.0095242
rs1202573	1	230994369	-4.08e-05	0.000463392	-0.0880248	0.929857	0.000420177	0.000628254	0.668802	0.503623
rs55762918	1	230997339	2e-06	0.000456726	0.00436833	0.996515	-0.000620815	0.000619221	-1.00258	0.316067
rs73105758	1	230997391	0.00153771	0.00160053	0.960746	0.336681	-0.00364241	0.00216991	-1.6786	0.0932319
rs1202585	1	231003214	-3.96e-05	0.000456641	-0.0866457	0.930953	-0.000686187	0.000618934	-1.10866	0.267578
rs41305721	1	231011192	-9.73e-05	0.000569354	-0.170917	0.864289	-0.00175852	0.000771715	-2.27871	0.0226849
rs1202596	1	231014634	-1.15e-05	0.000427246	-0.0268995	0.97854	-0.000709169	0.000579367	-1.22404	0.220938
rs9432231	1	231018965	-0.000190311	0.000916478	-0.207654	0.835499	0.000608578	0.00124238	0.48985	0.62424
rs1202601	1	231020871	-0.000403021	0.000428847	-0.939778	0.347332	0.000458732	0.000581353	0.789077	0.430068
rs731824	1	231023071	0.000320211	0.000442646	0.723402	0.469434	-0.000254221	0.000600067	-0.423655	0.671818
rs1202609	1	231025130	-0.000540988	0.000426534	-1.26833	0.20468	0.00076044	0.000578321	1.31491	0.188541
rs17377943	1	231028176	0.00146372	0.00117247	1.2484	0.211885	0.000575486	0.00158948	0.36206	0.717307
rs56407361	1	231037191	-0.000813101	0.000847373	-0.959555	0.33728	0.000405568	0.00114865	0.353082	0.724027
rs7417718	1	231046116	-0.000730371	0.000622854	-1.17262	0.240949	-0.000567647	0.000844526	-0.672149	0.50149
rs2275333	1	231057247	1.26e-05	0.000572518	0.0220332	0.982422	0.00109499	0.00077604	1.411	0.158246
rs80288146	1	231061747	-0.00340307	0.00138731	-2.453	0.0141676	-0.000796811	0.00188146	-0.423506	0.671926
rs75559594	1	231071413	0.00130955	0.00209831	0.624095	0.532566	0.00504189	0.00284636	1.77135	0.076504
rs6541239	1	231079381	-0.000794348	0.000618077	-1.28519	0.198726	-0.000762365	0.000837913	-0.909838	0.362909
rs9431614	1	231080369	0.000515031	0.000588629	0.874966	0.381593	-0.000674655	0.000797902	-0.845535	0.397813
rs79130240	1	231082867	1.55e-05	0.00124463	0.0124504	0.990066	-0.00275883	0.00168702	-1.63533	0.101982
rs7533157	1	231087722	1.79e-05	0.00042715	0.0419136	0.966568	6.21e-05	0.00057907	0.107311	0.914542
rs35666055	1	231091004	-0.000438262	0.000943043	-0.464732	0.642123	0.00225297	0.00127837	1.76238	0.0780056
rs76400874	1	231091869	0.00192033	0.00151547	1.26715	0.205103	-0.00110432	0.00205429	-0.537566	0.590877
rs12097172	1	231095783	-0.000203846	0.000461693	-0.441519	0.658838	0.000344996	0.000625925	0.551177	0.581512
rs7513889	1	231102948	1.62e-05	0.000445481	0.0364468	0.970926	0.000228518	0.000603993	0.378346	0.705174
rs7553253	1	231104580	0.000483557	0.000460383	1.05034	0.293564	0.000578421	0.000624195	0.926666	0.354101
rs11122174	1	231114595	2.7e-05	0.000435286	0.0620099	0.950555	0.000150732	0.000590312	0.255343	0.798459
rs34660248	1	231118652	0.000477437	0.000520316	0.917591	0.358834	0.00130195	0.000705344	1.84583	0.0649172
rs187658769	1	231127787	5.01e-05	0.00120327	0.0416465	0.966781	0.000557539	0.00163082	0.341877	0.732444
rs34246097	1	231129882	-0.00030954	0.000478601	-0.646759	0.517788	-0.000785519	0.000649275	-1.20984	0.226341
rs76681384	1	231134798	0.00140015	0.00155348	0.901296	0.367432	0.00129375	0.0021063	0.614229	0.539064
rs11122189	1	231145185	7.04e-05	0.000458059	0.153602	0.877924	0.00041207	0.000620873	0.663695	0.506886
rs12133304	1	231151239	-0.000144515	0.000778639	-0.1856	0.852759	-0.000889523	0.00105554	-0.842718	0.399387
rs41271503	1	231155953	-0.000343025	0.000780169	-0.43968	0.66017	0.000253816	0.00105756	0.240002	0.810329
rs10864654	1	231156029	0.000646301	0.000427897	1.51041	0.130939	-0.000132317	0.000580178	-0.228063	0.819597
rs79082831	1	231156689	0.00117477	0.00141857	0.828135	0.407594	0.00273747	0.00192376	1.42297	0.154744
rs4304564	1	231156743	7.89e-05	0.000463407	0.170307	0.864769	0.000932167	0.000628166	1.48395	0.137823
rs11586218	1	231157097	-0.000520262	0.000715264	-0.72737	0.467	-0.000620498	0.000969744	-0.639857	0.522266
rs4133249	1	231162072	4.59e-05	0.00045147	0.101739	0.918964	0.000239026	0.000611922	0.390615	0.696082
rs11588372	1	231163632	0.000224622	0.000435669	0.51558	0.606148	0.000378099	0.000590708	0.640077	0.522123
rs11122194	1	231165991	-0.000443662	0.00068681	-0.645974	0.518296	-0.000187605	0.000931221	-0.201461	0.840338
rs4658874	1	231167898	-4.7e-05	0.000443134	-0.106097	0.915505	0.00027798	0.000600694	0.462764	0.643534
rs4074493	1	231172281	0.000808638	0.000458678	1.76298	0.0779058	0.00144825	0.000622096	2.32801	0.0199122
rs77262021	1	231174821	0.000645013	0.000795319	0.811011	0.41736	0.00300261	0.00107817	2.78491	0.00535458
rs4474236	1	231179726	-0.000240978	0.00049873	-0.483183	0.628966	0.00123881	0.000676406	1.83146	0.0670329
rs10864658	1	231186640	-1.13e-05	0.000426697	-0.0264919	0.978865	0.000288605	0.000578521	0.498867	0.617874
rs75287895	1	231191932	-0.000149995	0.00104478	-0.143567	0.885843	-0.000157652	0.0014162	-0.11132	0.911363
rs61826701	1	231192696	-0.000691003	0.000754529	-0.915808	0.359769	-0.00179334	0.00102268	-1.75356	0.0795066
rs78835343	1	231204405	-0.000444838	0.0014404	-0.308831	0.75745	-0.00224953	0.00195283	-1.15193	0.249349
rs10864665	1	231204794	-0.00048982	0.000444866	-1.10105	0.270876	-0.000151827	0.000603295	-0.251663	0.801302
rs11580889	1	231212007	-0.00034212	0.000653876	-0.523219	0.600822	-0.000186341	0.000886239	-0.210261	0.833464
rs4073058	1	231229508	-0.000298961	0.000598279	-0.499702	0.617285	0.000246788	0.000811238	0.304212	0.760967
rs75178452	1	231229841	0.00117056	0.00149742	0.781713	0.434384	-0.00416319	0.00202977	-2.05106	0.0402618
rs11122232	1	231232024	0.000399088	0.000433133	0.921397	0.356844	0.000651972	0.000587049	1.11059	0.266744
rs2024816	1	231234746	-0.00028024	0.000431109	-0.650045	0.515664	-0.000749053	0.000584415	-1.28171	0.199944
rs72750725	1	231242702	-0.000381381	0.000598508	-0.637219	0.523983	-0.000173375	0.000811422	-0.213668	0.830806
rs116378368	1	231243157	0.00141165	0.0013326	1.05932	0.289454	0.00131706	0.00180645	0.729089	0.465948
rs79525911	1	231245690	-0.0016263	0.000760052	-2.13972	0.0323784	-0.00118309	0.00103037	-1.14822	0.250879
rs61826738	1	231246611	-7.09e-05	0.000958525	-0.073916	0.941077	-0.000523103	0.00129928	-0.40261	0.687236
rs9431928	1	231246961	0.000936285	0.00121667	0.769545	0.44157	0.00112613	0.00164917	0.682846	0.494705
rs57761519	1	231250308	-0.000334142	0.000861626	-0.387804	0.698161	-0.000958189	0.00116811	-0.820287	0.412053
rs79069119	1	231254374	-0.0030096	0.00106844	-2.81682	0.00485047	-0.000864314	0.00144873	-0.596601	0.550774
rs2883720	1	231255113	-0.000606874	0.000457449	-1.32665	0.184625	-0.000383632	0.000620152	-0.618609	0.536174
rs77721519	1	231261947	0.00262197	0.00170442	1.53833	0.123968	0.00332303	0.00231074	1.43808	0.150413
rs3795654	1	231266199	0.000757524	0.000486064	1.55849	0.119119	0.00142188	0.000658914	2.15791	0.0309354
rs9431644	1	231270348	0.000807559	0.00122128	0.661241	0.508458	0.000948968	0.00165527	0.573302	0.56644
rs12023396	1	231270636	-0.000361969	0.000503023	-0.719587	0.47178	-1.08e-06	0.000681871	-0.00158697	0.998734
rs6663524	1	231278082	0.000321124	0.000478308	0.671375	0.501982	-0.00120277	0.000648422	-1.85491	0.0636095
rs6689582	1	231284128	0.000168124	0.000460677	0.364949	0.715149	0.000339807	0.000624524	0.544106	0.586369
rs12032939	1	231284626	-0.000862159	0.000719892	-1.19762	0.231065	-0.00106934	0.000976194	-1.09542	0.273335
rs116830637	1	231289473	0.000259197	0.00131941	0.196449	0.844259	-0.00202189	0.00178887	-1.13026	0.258369
rs12567657	1	231290987	0.0012143	0.000791697	1.53379	0.125082	0.000204405	0.00107397	0.190327	0.849053
rs10218526	1	231293023	6.64e-05	0.00184854	0.0359396	0.971331	0.00195169	0.00250773	0.778272	0.43641
rs4658870	1	231300650	-2.49e-05	0.000578523	-0.0430152	0.965689	0.000898856	0.000784431	1.14587	0.25185
rs2236064	1	231301903	-8.24e-06	0.00103675	-0.00794944	0.993657	0.00148674	0.00140558	1.05774	0.290175
rs9431947	1	231302356	-0.000196249	0.000693537	-0.282968	0.777202	-0.00188953	0.000940344	-2.0094	0.0444952
rs115461650	1	231302410	-0.00261597	0.00152476	-1.71565	0.0862265	-0.00521471	0.00206642	-2.52355	0.0116182
rs59207846	1	231305425	-0.000212619	0.00104186	-0.204076	0.838295	0.00116288	0.00141247	0.823293	0.410342
rs77790507	1	231305512	0.0013123	0.00127965	1.02552	0.30512	0.00370856	0.00173482	2.13773	0.0325398
rs78513295	1	231307337	0.00295015	0.0017362	1.6992	0.0892819	0.000633986	0.00235392	0.269332	0.787675
rs7517030	1	231309804	-0.00263281	0.00162394	-1.62125	0.104965	-0.00494584	0.00220117	-2.24691	0.0246463
rs116414813	1	231311170	0.000948001	0.00129666	0.731112	0.464711	0.00441993	0.00175739	2.51505	0.011902
rs9431950	1	231312070	0.00057433	0.000474956	1.20923	0.226576	0.00123768	0.000643812	1.92243	0.0545532
rs9431662	1	231312199	0.000581652	0.000447011	1.3012	0.19319	0.00106704	0.00060607	1.76058	0.07831
rs12049333	1	231314575	0.000135885	0.000876789	0.15498	0.876837	0.000194238	0.00118939	0.163309	0.870275
rs112705228	1	231319023	0.000879935	0.00126888	0.693474	0.488013	0.00302596	0.00172066	1.75861	0.0786446
rs77269280	1	231319889	0.00290303	0.00166902	1.73937	0.0819716	0.00332699	0.00226337	1.46993	0.141582
rs76577070	1	231323086	0.00115779	0.00125057	0.925807	0.354547	0.00427447	0.00169565	2.52085	0.0117077
rs58228393	1	231324499	-0.000598595	0.00207784	-0.288084	0.773282	0.00521486	0.0028186	1.85016	0.0642914
rs11122245	1	231325779	0.00107012	0.000607972	1.76014	0.0783843	0.00227683	0.000824076	2.76289	0.00572952
rs60829247	1	231331087	0.000673928	0.00104245	0.646484	0.517966	0.000671304	0.00141306	0.47507	0.634737
rs73114200	1	231332397	-0.000133307	0.00151034	-0.0882625	0.929668	0.002688	0.00204721	1.31301	0.189182
rs78593768	1	231338133	0.00145406	0.000938661	1.54908	0.121363	0.00258438	0.00127231	2.03124	0.0422316
rs59067186	1	231340396	-5.21e-05	0.00126569	-0.0411499	0.967176	0.00279793	0.00171566	1.63081	0.102931
rs114415891	1	231344908	0.000595642	0.00164618	0.361832	0.717478	0.00116565	0.00223128	0.522413	0.601383
rs115259226	1	231345214	0.000710462	0.00197365	0.359973	0.718868	0.00275056	0.00267528	1.02814	0.303885
rs116203244	1	231348588	-0.000275802	0.00122675	-0.224824	0.822117	-0.00328642	0.00166262	-1.97666	0.048081
rs4658906	1	231349914	0.000398024	0.000465507	0.855034	0.392533	0.000616744	0.000630981	0.977438	0.328353
rs79999267	1	231354976	0.00158406	0.00115753	1.36849	0.17116	3.38e-05	0.00156969	0.0215408	0.982814
rs74143589	1	231360429	-0.00100337	0.00198335	-0.505895	0.612931	0.00586538	0.00268875	2.18146	0.0291505
rs16854012	1	231363000	-6.97e-05	0.000788552	-0.0884042	0.929555	-0.000976181	0.00106868	-0.913448	0.361008
rs115053850	1	231365818	-0.00156761	0.00207452	-0.75565	0.44986	0.00356063	0.0028128	1.26587	0.205561
rs74963268	1	231367963	4.6e-05	0.000697623	0.0659593	0.94741	-0.000826771	0.000945194	-0.87471	0.381733
rs10495305	1	231372510	-0.00150502	0.00201502	-0.746899	0.455125	0.00361898	0.00273163	1.32484	0.185224
rs34076086	1	231376651	-0.00311794	0.00129369	-2.41011	0.0159482	-0.00104783	0.00175379	-0.597465	0.550197
rs10495306	1	231383173	-0.000344218	0.000747019	-0.460789	0.64495	3.52e-05	0.00101286	0.0347234	0.9723
rs75749737	1	231387814	0.000363921	0.00101861	0.357274	0.720887	6.13e-05	0.00138121	0.0443645	0.964614
rs4658910	1	231393365	0.0011633	0.00112645	1.03271	0.301742	0.00244144	0.00152676	1.5991	0.109799
rs72752521	1	231393377	-0.000857054	0.000769854	-1.11327	0.265594	-0.00289472	0.0010437	-2.77351	0.00554589
rs532226	1	231401596	-0.0009343	0.000434374	-2.15091	0.0314839	-0.00179585	0.000588845	-3.04978	0.00229029
rs562503	1	231407159	-0.000687127	0.000429742	-1.59893	0.109837	-0.00186255	0.000582426	-3.19792	0.00138438
rs11558492	1	231408091	-0.000619005	0.000509655	-1.21456	0.224536	-0.000685663	0.000690766	-0.992612	0.3209
rs190237163	1	231413991	-0.00280938	0.00205524	-1.36694	0.171647	0.0027757	0.00278677	0.99603	0.319236
rs77489463	1	231420887	-0.000522784	0.000867911	-0.602347	0.546944	-0.00132385	0.00117648	-1.12526	0.260478
rs6657827	1	231433442	-0.00242747	0.00199469	-1.21696	0.223619	0.00392736	0.00270391	1.45248	0.14637
rs12118342	1	231434142	-0.00164668	0.00113205	-1.45461	0.145779	-0.000172352	0.0015345	-0.112318	0.910571
rs881979	1	231435280	0.000103173	0.000679948	0.151737	0.879394	-0.000417922	0.000921854	-0.45335	0.650297
rs12088804	1	231436654	-0.00213596	0.00143382	-1.4897	0.136304	0.00364491	0.00194408	1.87488	0.0608104
rs79914326	1	231459122	3.44e-05	0.00180047	0.019115	0.984749	0.00244938	0.00244114	1.00337	0.315681
rs10489609	1	231470650	0.00155546	0.000440293	3.53278	0.00041127	0.00139674	0.000596961	2.33974	0.0192976
rs117192083	1	231474294	-0.00255578	0.00203901	-1.25344	0.210046	0.001575	0.00276518	0.569582	0.568962
rs2572260	1	231486189	0.00200843	0.000444293	4.52051	6.17e-06	0.00167582	0.000602491	2.78148	0.00541147
rs61826790	1	231487418	-0.00228553	0.00121799	-1.87647	0.0605913	-0.00405093	0.00165131	-2.45316	0.0141612
rs2437150	1	231488524	0.00198777	0.000441246	4.50489	6.64e-06	0.00173362	0.000598291	2.89762	0.00376036
rs12139834	1	231509517	-0.00104812	0.00195136	-0.537123	0.591183	0.00412412	0.0026449	1.55927	0.118934
rs2491403	1	231511185	0.00211347	0.000443944	4.76067	1.93e-06	0.00180766	0.000601753	3.004	0.00266477
rs182197	1	231517438	0.000210012	0.00166024	0.126495	0.89934	-0.00342244	0.0022514	-1.52014	0.128478
rs2808595	1	231526238	0.00206932	0.000443592	4.66492	3.09e-06	0.00191489	0.000601422	3.18394	0.00145298
rs521943	1	231529133	0.00114556	0.000660165	1.73526	0.0826965	-0.000293852	0.000895187	-0.328257	0.742717
rs2790883	1	231532726	0.00210472	0.00044331	4.74773	2.06e-06	0.00175103	0.000601042	2.91333	0.00357622
rs77508389	1	231544185	-0.00204258	0.00152908	-1.33582	0.181608	-0.00110328	0.00207301	-0.53221	0.594581
rs6677989	1	231548651	5.87e-05	0.000552556	0.106212	0.915414	0.000713779	0.000749207	0.952713	0.340736
rs2491419	1	231554649	0.0014937	0.000617421	2.41926	0.0155526	0.000593716	0.000837068	0.70928	0.478151
rs61750991	1	231557164	0.000760843	0.00121344	0.627015	0.53065	0.000636722	0.00164536	0.38698	0.698771
rs75385440	1	231578219	-0.0013526	0.00100202	-1.34988	0.177056	-0.00062204	0.00135907	-0.457695	0.647172
rs1339895	1	231579966	0.00175115	0.000474448	3.69092	0.00022348	0.00170063	0.000643175	2.64412	0.00819071
rs74892794	1	231583056	0.000893019	0.00113508	0.786749	0.43143	-0.00147761	0.00153841	-0.960476	0.336816
rs139288807	1	231596030	-0.0037908	0.0020297	-1.86767	0.0618093	0.00338623	0.00275124	1.2308	0.218399
rs1769791	1	231597575	-0.000410531	0.000883389	-0.464723	0.64213	-0.00100532	0.00119772	-0.839358	0.401269
rs961154	1	231598533	0.00194187	0.000426513	4.55288	5.29e-06	0.00211308	0.000578252	3.65426	0.000257969
rs1769793	1	231601099	0.0017392	0.00047482	3.66287	0.000249446	0.00173405	0.000643757	2.69363	0.00706815
rs12030600	1	231605379	0.00254653	0.000965792	2.63672	0.00837156	0.00242226	0.00131024	1.84873	0.0644984
rs1769801	1	231622949	0.00182961	0.000426416	4.29067	1.78e-05	0.00258128	0.000578396	4.46282	8.09e-06
rs77016276	1	231636516	0.00154285	0.0014089	1.09507	0.273485	0.00160498	0.00190997	0.84032	0.40073
rs41303127	1	231664607	-0.00155713	0.000466953	-3.33465	0.000854167	-0.00101031	0.000633074	-1.59588	0.110517
rs1655290	1	231669827	0.00162905	0.000669418	2.43354	0.0149527	0.00307672	0.00090745	3.39051	0.000697706
rs79023161	1	231680001	-0.000385882	0.00139625	-0.276371	0.782264	-0.000603281	0.00189222	-0.318823	0.749861
rs7519365	1	231681656	0.00266653	0.00117502	2.26934	0.0232483	0.00310446	0.00159327	1.94849	0.0513579
rs61836866	1	231691471	0.00135679	0.000722751	1.87726	0.060484	0.000813689	0.000980121	0.830193	0.406431
rs12040246	1	231704729	-0.000583038	0.000568284	-1.02596	0.30491	-0.00222344	0.000770403	-2.88607	0.00390108
rs4658925	1	231710453	0.00136458	0.000495171	2.75577	0.00585582	0.00239052	0.000671116	3.56201	0.000368089
rs1765781	1	231711412	0.00189001	0.000440581	4.28981	1.79e-05	0.00309947	0.000597345	5.18874	2.12e-07
rs1765784	1	231715009	0.00153851	0.000434805	3.5384	0.000402622	0.00295466	0.00058955	5.01172	5.4e-07
rs12119606	1	231724285	0.000596782	0.00142742	0.418084	0.675886	0.000168191	0.0019348	0.0869292	0.930728
rs17746139	1	231727767	-1.72e-05	0.000939873	-0.0183504	0.985359	0.000743222	0.00127491	0.58296	0.559921
rs1655296	1	231733795	0.00169093	0.00043951	3.8473	0.000119452	0.00205853	0.000595651	3.45593	0.000548466
rs72758603	1	231749853	-0.0016622	0.000953111	-1.74397	0.0811652	-0.000675579	0.00129233	-0.522761	0.601141
rs16854680	1	231752104	0.00132548	0.0010963	1.20904	0.226647	0.000125628	0.00148651	0.0845116	0.93265
rs6541275	1	231752942	0.00163117	0.000455593	3.58033	0.000343218	0.00155579	0.0006179	2.51787	0.0118073
rs79154465	1	231759823	0.000515656	0.00100012	0.515596	0.606137	-0.000247557	0.00135557	-0.182622	0.855094
rs11577625	1	231766463	0.00134475	0.000569529	2.36116	0.0182185	-0.000241226	0.000772146	-0.31241	0.75473
rs74545064	1	231774844	0.000107852	0.00189161	0.0570157	0.954533	-0.00175775	0.00256333	-0.685729	0.492885
rs1094652	1	231794209	-0.00112854	0.000771794	-1.46223	0.143679	-0.00141825	0.00104629	-1.3555	0.175259
rs61835361	1	231799773	0.000874843	0.000549227	1.59286	0.111192	-0.000810441	0.000744496	-1.08858	0.276342
rs116778752	1	231800277	0.00025989	0.0012381	0.20991	0.833738	-0.00434413	0.00167781	-2.58917	0.00962128
rs17804007	1	231804590	-0.000261351	0.000825854	-0.316461	0.751653	0.00105084	0.00111948	0.938688	0.347892
rs12134895	1	231812523	-0.000198817	0.00140934	-0.141071	0.887814	0.000691822	0.00191039	0.362137	0.71725
rs74373370	1	231815108	-0.000993764	0.00143595	-0.692062	0.488899	-0.00227358	0.00194679	-1.16786	0.242863
rs12042938	1	231816842	0.00163701	0.000436624	3.74925	0.000177398	0.00131517	0.000591883	2.22201	0.0262831
rs76251010	1	231816909	0.00220185	0.00109614	2.00874	0.0445656	0.000566449	0.00148591	0.381214	0.703045
rs1417584	1	231819050	0.00161364	0.000432025	3.73505	0.000187711	0.00138416	0.000585795	2.36287	0.0181347
rs79979227	1	231826275	0.000965557	0.0010433	0.925485	0.354714	0.00180717	0.00141495	1.27719	0.201534
rs77401030	1	231828715	-0.00232139	0.0012977	-1.78885	0.0736407	-0.00282321	0.00175945	-1.6046	0.108584
rs3738401	1	231830295	0.0012485	0.000454577	2.74652	0.00602353	0.00190682	0.000616257	3.09419	0.00197372
rs116558422	1	231832398	0.00131693	0.00170224	0.773649	0.439139	-0.00507411	0.00230758	-2.19889	0.0278867
rs77710863	1	231838642	0.00111958	0.0013161	0.850679	0.394948	0.00434746	0.00178536	2.43506	0.0148899
rs12044355	1	231844347	0.000764866	0.000446605	1.71262	0.086783	0.00137924	0.000605364	2.27837	0.0227052
rs114673322	1	231845517	-0.00107665	0.00160285	-0.671714	0.501766	-0.000246252	0.00217419	-0.113262	0.909823
rs115688540	1	231850975	0.000836117	0.00127527	0.655642	0.512055	-0.00360646	0.0017285	-2.08647	0.0369372
rs12023889	1	231859514	-0.00272677	0.00118566	-2.29979	0.0214607	-0.00203978	0.00160734	-1.26904	0.204427
rs1340984	1	231860379	-0.000395677	0.00209906	-0.188502	0.850483	-0.000335881	0.00284391	-0.118105	0.905984
rs74884724	1	231867957	0.00209726	0.00155147	1.35179	0.176443	0.00167967	0.00210349	0.798518	0.424571
rs75968355	1	231868585	0.00159104	0.0021291	0.747281	0.454894	0.00273936	0.00288915	0.948155	0.343051
rs4658939	1	231870689	0.00131268	0.000543288	2.41618	0.0156849	0.00168849	0.000736698	2.29197	0.0219081
rs12027635	1	231873198	-5.74e-05	0.000510692	-0.112366	0.910533	0.000396696	0.000692314	0.573	0.566645
rs78165217	1	231876880	0.00142128	0.00124342	1.14304	0.253023	0.00173558	0.00168552	1.0297	0.303152
rs72758638	1	231878884	-0.00174849	0.00119299	-1.46564	0.142746	0.000259006	0.00161723	0.160154	0.87276
rs2793091	1	231894608	0.000728853	0.000472229	1.54343	0.122727	0.000841039	0.000640165	1.31378	0.18892
rs78826493	1	231897041	0.00123555	0.00114603	1.07811	0.280984	0.000935034	0.0015537	0.601812	0.5473
rs17749164	1	231897207	0.000404441	0.000434693	0.930406	0.352162	-0.000219349	0.00058921	-0.372277	0.709687
rs17816686	1	231897430	-0.000661409	0.000427567	-1.54691	0.121885	0.000218325	0.000579629	0.376664	0.706424
rs2793086	1	231899704	-0.00100008	0.00053313	-1.87587	0.0606743	-8.24e-05	0.000722727	-0.11397	0.909261
rs75527620	1	231902850	0.00177943	0.00189401	0.939502	0.347474	0.00176682	0.00256779	0.688071	0.491409
rs72758645	1	231904002	-7.96e-05	0.000708394	-0.112387	0.910517	0.00113181	0.000960286	1.17861	0.238553
rs16854940	1	231906847	-0.00231876	0.00124031	-1.86949	0.0615553	-0.00230227	0.00168153	-1.36915	0.170954
rs2812386	1	231907103	-0.00307419	0.00143427	-2.14338	0.0320834	-0.000914783	0.00194411	-0.470541	0.637969
rs17749485	1	231908513	-0.000867132	0.000630839	-1.37457	0.169266	-0.00115069	0.000855286	-1.34539	0.178501
rs2812390	1	231911598	0.000571707	0.000430026	1.32947	0.183694	0.00088199	0.000582913	1.51307	0.130262
rs2812391	1	231911976	-0.000470418	0.00048524	-0.969455	0.332319	-0.000174249	0.00065783	-0.264884	0.791099
rs16854957	1	231912893	-8.91e-05	0.000581113	-0.153385	0.878095	-0.00011732	0.000787731	-0.148933	0.881606
Affx-7634310	1	231918841	-0.000554151	0.000463341	-1.19599	0.231702	-0.000425858	0.000628183	-0.67792	0.497823
rs11590192	1	231922845	0.000736534	0.000427131	1.72438	0.0846412	0.000883674	0.000579045	1.52609	0.126989
rs111259330	1	231925753	-0.000178151	0.000984402	-0.180974	0.856388	-0.00210388	0.00133442	-1.57662	0.114883
rs9432002	1	231929532	-0.0006661	0.000740522	-0.8995	0.368387	-0.000872617	0.00100394	-0.869188	0.384745
rs1998406	1	231929956	-0.000651702	0.00049956	-1.30455	0.192047	-0.000961182	0.000677188	-1.41937	0.155792
rs2273890	1	231931048	-0.000355239	0.000617204	-0.575561	0.564913	-0.00114353	0.000836423	-1.36717	0.171575
rs11802094	1	231933664	0.000968055	0.00147577	0.655967	0.511846	-0.00212349	0.00200047	-1.0615	0.288465
rs78171414	1	231935322	-0.000938665	0.00157438	-0.596213	0.551033	-0.000217089	0.00213457	-0.101701	0.918994
rs2738875	1	231945373	-0.000688432	0.000671497	-1.02522	0.30526	0.000700651	0.000910163	0.769808	0.441414
rs1407598	1	231946825	0.000899091	0.000503085	1.78716	0.0739133	0.000622898	0.000681974	0.913375	0.361046
rs76583560	1	231949531	0.000832648	0.0012936	0.64367	0.51979	0.00325436	0.00175378	1.85562	0.0635082
rs6675281	1	231954101	-0.000142354	0.000614776	-0.231555	0.816884	-0.000801631	0.000833529	-0.961731	0.336185
rs79431535	1	231960467	0.000695968	0.0010243	0.679458	0.496848	0.000239422	0.00138844	0.17244	0.863092
rs7532658	1	231960901	0.00134835	0.00120399	1.1199	0.262755	0.000661874	0.00163212	0.405531	0.685088
rs17767871	1	231964234	0.00125939	0.00141026	0.893015	0.37185	0.00228292	0.0019124	1.19374	0.232579
rs12132978	1	231971985	-0.000855764	0.000485007	-1.76444	0.0776594	-0.000479068	0.000657708	-0.72839	0.466376
rs59295886	1	231974422	0.000558305	0.000592295	0.942613	0.34588	-2.08e-05	0.000802725	-0.0259663	0.979284
rs73091796	1	231979985	-0.000533313	0.00075747	-0.704072	0.481389	-0.000252272	0.00102671	-0.24571	0.805907
rs58952504	1	231983412	0.00132597	0.00118187	1.12192	0.261897	0.000323204	0.00160244	0.201696	0.840155
rs9431697	1	231988745	-0.00273959	0.00149436	-1.83329	0.0667598	-0.00159608	0.00202543	-0.788023	0.430684
rs748583	1	231992838	-1.44e-05	0.00044485	-0.0322838	0.974246	0.000116639	0.000603135	0.193388	0.846656
rs12730369	1	231993738	2.03e-06	0.000539098	0.00377101	0.996991	0.000483194	0.000730922	0.661075	0.508565
rs78642139	1	232003739	-0.0012688	0.0015272	-0.830799	0.406088	-0.000136732	0.00207108	-0.0660199	0.947362
rs9431708	1	232009402	0.00047763	0.000427087	1.11834	0.263421	0.000873277	0.000578944	1.50839	0.131455
rs12027838	1	232012369	0.00129897	0.000674162	1.92679	0.0540063	-0.000666683	0.000914018	-0.729398	0.465759
rs11122355	1	232013193	0.000139608	0.000654214	0.213398	0.831017	-0.000810806	0.000886622	-0.914488	0.360461
rs2356606	1	232015040	8.43e-05	0.000513372	0.164236	0.869545	0.000970466	0.000696004	1.39434	0.163216
rs114351172	1	232021625	-0.0016063	0.00152814	-1.05115	0.293192	0.000531039	0.00207184	0.256312	0.79771
rs1073179	1	232025174	-0.000262832	0.000444971	-0.590671	0.554741	8.15e-05	0.000603243	0.135059	0.892566
rs967434	1	232032152	0.000364509	0.000429119	0.849437	0.395639	-0.000534603	0.000581991	-0.918576	0.358318
rs74144181	1	232032785	9.11e-05	0.00191786	0.0475001	0.962115	-0.0046926	0.00259918	-1.80541	0.0710115
rs34415717	1	232033335	0.00133694	0.00161184	0.829448	0.406851	0.00103608	0.00218469	0.474245	0.635326
rs17770256	1	232033552	-0.000708009	0.000922089	-0.767832	0.442588	0.00159631	0.00125051	1.27653	0.201768
rs17770286	1	232035184	-0.000169014	0.000638987	-0.264503	0.791392	-0.00151759	0.000866334	-1.75174	0.07982
rs12139471	1	232035498	-9.32e-05	0.00161161	-0.057813	0.953898	-0.00233504	0.00218555	-1.0684	0.285341
rs11577215	1	232036906	0.000714787	0.000746823	0.957104	0.338515	-0.000719784	0.00101238	-0.710984	0.477095
rs17821576	1	232037341	-0.000269287	0.0011214	-0.240134	0.810226	-0.00153992	0.00152009	-1.01305	0.311038
rs7523326	1	232040630	-0.000647671	0.00163758	-0.395505	0.69247	-0.00514532	0.00221826	-2.31953	0.0203672
rs17821689	1	232053321	-0.0001939	0.00128187	-0.151263	0.879768	-0.00157666	0.0017384	-0.906957	0.36443
rs114527858	1	232053570	-0.00239841	0.00113256	-2.11768	0.0342026	0.00122383	0.00153499	0.797289	0.425284
rs6687338	1	232054571	0.000519645	0.000665366	0.780992	0.434808	-0.00074114	0.000902014	-0.82165	0.411277
rs4658963	1	232054698	0.000658665	0.000481289	1.36854	0.171143	0.000856992	0.000652393	1.31361	0.188977
rs821717	1	232059805	0.00021126	0.000526058	0.40159	0.687986	-3.53e-05	0.000713091	-0.0494679	0.960546
rs76146407	1	232060148	0.00022887	0.00129379	0.176898	0.859589	0.0035532	0.00175321	2.02669	0.0426954
rs75026165	1	232065131	-0.00185601	0.00191227	-0.970583	0.331757	0.00123514	0.00259162	0.47659	0.633655
rs75791194	1	232065922	0.00159177	0.00126445	1.25886	0.208082	-0.000610505	0.00171443	-0.356097	0.721768
rs872625	1	232074973	0.000405844	0.00051431	0.789104	0.430052	0.000188638	0.000697223	0.270556	0.786733
rs78111453	1	232077772	-0.000254683	0.000838349	-0.303791	0.761288	0.000488773	0.00113656	0.430047	0.667162
rs116068131	1	232079997	0.000894158	0.00207158	0.431632	0.66601	0.00276864	0.00280799	0.985987	0.32414
rs12137417	1	232086153	0.000376844	0.000589567	0.639188	0.522701	0.000186171	0.000799255	0.232931	0.815815
rs1417866	1	232086913	-0.000705406	0.00145057	-0.486294	0.626759	0.00115295	0.00196761	0.585963	0.557901
rs9431736	1	232089740	0.000937716	0.000680236	1.37852	0.168045	0.00322391	0.000922052	3.49645	0.000471565
rs2772122	1	232090493	-0.000327517	0.000485865	-0.674092	0.500254	5.65e-05	0.000658604	0.0858327	0.931599
rs74709505	1	232090833	-0.00297257	0.00191956	-1.54857	0.121486	-0.00483371	0.00260244	-1.85738	0.0632587
rs6670775	1	232096701	0.000497088	0.000533163	0.932338	0.351163	-0.00090516	0.000722743	-1.2524	0.210427
rs79643368	1	232101081	0.00180406	0.00165332	1.09117	0.275198	0.00204536	0.00224183	0.91236	0.36158
rs61835564	1	232103631	0.00106123	0.000986579	1.07567	0.282077	-0.00120448	0.00133767	-0.900435	0.367889
rs71638410	1	232107430	0.000113131	0.00112533	0.100532	0.919922	-0.00166233	0.00152566	-1.08958	0.275898
rs61835566	1	232113470	0.00148782	0.00162993	0.912809	0.361344	-0.000302972	0.00221024	-0.137076	0.890971
rs76735438	1	232114546	0.00103976	0.00158248	0.657048	0.511151	-0.00023611	0.00214672	-0.109986	0.91242
rs75444639	1	232117041	-0.000569757	0.00137574	-0.414146	0.678768	-0.00171676	0.00186531	-0.92036	0.357385
rs72762348	1	232117652	0.000678379	0.00102295	0.663157	0.50723	0.00021579	0.00138663	0.155622	0.876331
rs12057884	1	232119788	0.000788244	0.00102822	0.766608	0.443315	0.000673352	0.00139367	0.48315	0.62899
rs2806468	1	232127128	0.000291109	0.000452964	0.642674	0.520436	-0.000716017	0.000614147	-1.16587	0.243667
rs1417863	1	232129930	-0.000854191	0.000808703	-1.05625	0.290856	-0.00161958	0.00109624	-1.4774	0.13957
rs1754608	1	232136678	7.36e-05	0.000471807	0.15592	0.876096	-0.000774953	0.000640138	-1.2106	0.226048
rs61835582	1	232138317	0.00165873	0.00161076	1.02978	0.303114	-0.00191336	0.00218399	-0.876084	0.380985
rs821605	1	232141936	0.000151737	0.000472935	0.320841	0.748331	-0.000750804	0.000641004	-1.17129	0.241482
rs821616	1	232144598	0.000197021	0.000473516	0.416082	0.67735	-0.000922459	0.000641977	-1.4369	0.150747
rs115112816	1	232144739	0.00324697	0.00171064	1.89811	0.0576832	0.00100825	0.00231889	0.434799	0.663708
rs821617	1	232144887	5.65e-05	0.000476009	0.11865	0.905553	-0.000925935	0.000645293	-1.43491	0.151315
rs77136510	1	232147178	0.00320914	0.00170957	1.87715	0.0604978	0.00160889	0.00231768	0.694181	0.487569
rs16856152	1	232147210	0.000590777	0.00102792	0.574728	0.565475	0.000135416	0.001394	0.0971423	0.922613
rs821632	1	232148793	3.44e-05	0.000460957	0.0746903	0.940461	8.17e-05	0.000624805	0.130754	0.89597
rs1475514	1	232153793	-0.000106419	0.000432865	-0.245849	0.805799	-0.0002481	0.000587023	-0.422641	0.672557
rs78062480	1	232155106	-0.00013397	0.00186489	-0.0718378	0.942731	-0.000985223	0.00252833	-0.389673	0.696779
rs16856202	1	232155151	0.000265207	0.0013025	0.203614	0.838655	-0.00328917	0.00176603	-1.86247	0.0625375
rs7525200	1	232156584	-0.00241544	0.00111598	-2.16441	0.0304337	-0.00148998	0.00151379	-0.984275	0.324981
rs7533169	1	232156766	-0.00103733	0.000537982	-1.92819	0.0538323	-0.00128147	0.000729172	-1.75743	0.078845
rs11588595	1	232157516	-0.000101778	0.00101072	-0.100699	0.91979	0.0013916	0.00136982	1.0159	0.309678
rs3524	1	232158679	-2.32e-06	0.000426953	-0.00543182	0.995666	0.000949175	0.000578747	1.64005	0.100995
rs12088230	1	232161683	-2.4e-05	0.000448143	-0.0536553	0.95721	0.000775072	0.000607595	1.27564	0.202084
rs75978425	1	232161710	-0.00276966	0.00105123	-2.63468	0.00842207	-0.0012672	0.00142502	-0.889251	0.373869
rs1160492	1	232161844	0.00149192	0.00152082	0.980993	0.326597	0.00390454	0.00206227	1.89332	0.0583161
rs76987439	1	232166142	-0.00238788	0.00177107	-1.34827	0.177573	-0.00189156	0.00240076	-0.787903	0.430754
rs9729194	1	232168867	-0.000179848	0.000512536	-0.350898	0.725665	3.56e-05	0.00069475	0.0512691	0.959111
rs16856305	1	232171529	-0.000617422	0.0013468	-0.458438	0.646638	-0.00256243	0.0018265	-1.40292	0.160642
rs41303125	1	232174266	-0.00191968	0.00172606	-1.11218	0.266063	-0.00134815	0.00233972	-0.5762	0.56448
rs9727641	1	232180343	-4.43e-05	0.00045738	-0.0967807	0.922901	0.000261424	0.000620387	0.421389	0.673471
rs56766546	1	232182052	-0.000228051	0.000519896	-0.438648	0.660917	4.3e-05	0.000705185	0.0610029	0.951357
rs76809207	1	232185340	-0.000627303	0.000720354	-0.870825	0.38385	-0.000631961	0.000976632	-0.647082	0.51758
rs114866907	1	232192569	0.000525014	0.00208308	0.252037	0.801013	0.000971349	0.00282406	0.343955	0.73088
rs76407036	1	232200737	-0.000937653	0.00135686	-0.691046	0.489537	0.00147301	0.00183915	0.800915	0.423182
rs34114532	1	232200782	0.00226356	0.00127436	1.77624	0.0756948	-0.00290619	0.00172771	-1.6821	0.09255
rs116563928	1	232223569	0.00104977	0.00215291	0.487605	0.62583	0.000889846	0.00292021	0.304719	0.76058
rs9726876	1	232224588	0.000285151	0.000431177	0.661331	0.508401	-0.000162111	0.000584626	-0.277291	0.781557
rs872420	1	232234715	-0.000434108	0.00128112	-0.33885	0.734723	-0.00111884	0.00173728	-0.644018	0.519564
rs874438	1	232235281	0.000387771	0.000582131	0.666124	0.505332	-0.00172816	0.000789301	-2.18948	0.028563
rs17775458	1	232239312	-4.51e-05	0.00145656	-0.0309396	0.975318	-0.000197865	0.00197494	-0.100188	0.920195
rs10746514	1	232246027	0.000412233	0.000429693	0.959367	0.337375	0.000114263	0.00058254	0.196146	0.844496
rs72764246	1	232246905	-0.000215488	0.00157547	-0.136777	0.891207	0.00233908	0.00213487	1.09565	0.273232
rs1411779	1	232247362	0.000424534	0.000548904	0.773422	0.439273	-0.000148364	0.000744292	-0.199336	0.842
rs75955683	1	232265758	-0.00262194	0.00105498	-2.48531	0.0129445	-0.002452	0.00143006	-1.71462	0.0864157
rs12565588	1	232265949	-0.000518312	0.00051764	-1.0013	0.316684	-0.000513159	0.000701793	-0.731211	0.464651
rs1888601	1	232266922	0.000399296	0.000429315	0.930077	0.352332	-5.27e-05	0.000582113	-0.0905419	0.927857
rs17832385	1	232269234	-0.000368343	0.000613227	-0.600664	0.548064	-0.00036907	0.000831226	-0.444007	0.657038
rs12080033	1	232277215	-0.000250124	0.000520006	-0.481002	0.630516	-0.000425441	0.000705015	-0.60345	0.54621
rs61837775	1	232278376	0.00131154	0.0010881	1.20535	0.22807	0.00198183	0.00147559	1.34308	0.179248
rs79736540	1	232293106	0.0002985	0.0012062	0.247472	0.804543	-0.00104673	0.00163545	-0.640028	0.522155
rs9659432	1	232300841	-0.000208931	0.000482582	-0.432943	0.665057	0.000351275	0.000654338	0.536839	0.591379
rs9661662	1	232304248	0.000385023	0.000459825	0.837324	0.402411	-0.000233937	0.000623297	-0.375321	0.707422
rs9660586	1	232304325	0.000207383	0.00053005	0.391251	0.695612	0.000943711	0.00071875	1.31299	0.189187
rs12144995	1	232312643	0.000302339	0.000449094	0.67322	0.500808	3.06e-05	0.00060888	0.0503287	0.959861
rs1571752	1	232314708	0.000426727	0.00050436	0.846075	0.397512	0.000591689	0.00068433	0.864624	0.387246
rs17833812	1	232318062	0.00105506	0.00130292	0.809766	0.418075	0.0036273	0.00176636	2.05354	0.0400213
rs77183651	1	232318226	0.000854252	0.00179933	0.47476	0.634958	-0.00235459	0.00243861	-0.965546	0.334272
rs114417083	1	232318294	0.000338424	0.00145029	0.23335	0.81549	-0.00170003	0.00196656	-0.864466	0.387333
rs17834510	1	232321862	0.000380964	0.000463894	0.821232	0.411515	0.000949384	0.000628886	1.50963	0.13114
rs61837801	1	232323295	-0.000470804	0.000893729	-0.526786	0.598343	-0.00214264	0.00121178	-1.76817	0.0770336
rs77340142	1	232324369	0.000398875	0.000653842	0.610049	0.54183	0.00198016	0.000886235	2.23435	0.0254611
rs60679008	1	232324772	-0.00113478	0.00131978	-0.859823	0.389887	-0.000514274	0.00178889	-0.287482	0.773744
rs28759217	1	232324799	-0.000323418	0.000427204	-0.757057	0.449017	-0.000434245	0.000579246	-0.749673	0.453452
rs28705186	1	232325033	-0.000271907	0.000612343	-0.444043	0.657012	0.000143772	0.000829641	0.173294	0.86242
rs116142120	1	232329166	-0.00187119	0.00179676	-1.04142	0.29768	5.57e-05	0.00243443	0.0228669	0.981756
rs77985961	1	232330284	0.000831955	0.00150171	0.554006	0.579575	0.00181587	0.00203426	0.892644	0.372049
rs115015100	1	232333757	0.00150636	0.00154201	0.976881	0.328629	-0.000114434	0.00209054	-0.0547388	0.956347
rs115284696	1	232340219	0.000319023	0.00106916	0.298387	0.765408	0.00355232	0.00144923	2.45117	0.0142396
rs10797495	1	232341465	0.00140686	0.00204039	0.689506	0.490505	-0.0026736	0.0027664	-0.966457	0.333816
rs115607290	1	232346079	0.000121453	0.00201509	0.0602717	0.951939	0.0015125	0.00273106	0.553816	0.579705
rs6605044	1	232349755	0.000231564	0.00068588	0.337616	0.735653	-0.000630386	0.000929868	-0.677931	0.497816
rs76737325	1	232355455	0.00162936	0.00148772	1.09521	0.273427	-0.000531639	0.00201659	-0.263632	0.792064
rs10910549	1	232359066	0.000218961	0.000439653	0.498032	0.618462	-0.000575656	0.000595798	-0.966194	0.333948
rs7366464	1	232359758	-0.000487129	0.000645098	-0.755124	0.450175	-0.000494855	0.000874475	-0.565889	0.57147
rs78187570	1	232360056	-0.000936021	0.00130907	-0.715026	0.474594	-0.00254333	0.00177465	-1.43314	0.151818
rs10910559	1	232363015	0.00023131	0.000447737	0.51662	0.605422	0.000990111	0.00060707	1.63096	0.102899
rs78349390	1	232371802	0.00115748	0.00162758	0.711167	0.476981	0.000275327	0.00220769	0.124712	0.900751
rs72751851	1	232380368	0.000734611	0.000561832	1.30753	0.191035	0.000753678	0.000761688	0.989483	0.322428
rs12085703	1	232385909	0.00107272	0.00158832	0.675383	0.499433	-0.000700576	0.00215528	-0.325051	0.745143
rs11801690	1	232388295	-0.000637888	0.000457128	-1.39543	0.162888	-0.000862964	0.000619985	-1.39191	0.163951
rs78114216	1	232392864	0.000760314	0.00123116	0.617557	0.536868	0.00127618	0.00166942	0.76445	0.4446
rs4649384	1	232394263	0.000479202	0.000426701	1.12304	0.261421	-0.000335775	0.000578356	-0.580568	0.561532
rs9286804	1	232396598	-0.000204987	0.000438093	-0.467906	0.639852	0.000460751	0.000593852	0.775868	0.437827
rs9782927	1	232399269	0.00058086	0.000531046	1.0938	0.274042	-0.00040306	0.000719936	-0.559856	0.575578
rs115181190	1	232405624	-0.00295546	0.00178827	-1.65269	0.098394	-0.000290426	0.00242458	-0.119784	0.904654
rs12065101	1	232408904	-0.00165608	0.00103082	-1.60656	0.108151	-0.00196176	0.00139756	-1.4037	0.160409
rs77384863	1	232410470	0.00359747	0.00167974	2.14167	0.0322205	0.00166313	0.00227787	0.730124	0.465315
rs9661695	1	232413461	-5.31e-05	0.000426324	-0.124611	0.900832	-7.87e-05	0.000578198	-0.136191	0.89167
rs75782972	1	232414699	-0.00119483	0.0011004	-1.08581	0.277564	-0.00179795	0.00149207	-1.20501	0.228202
rs11803212	1	232415093	0.000158171	0.000805537	0.196355	0.844333	-0.000167229	0.00109174	-0.153177	0.878259
rs4408102	1	232417488	0.000595367	0.000499238	1.19255	0.233046	-1.44e-05	0.000676757	-0.0213463	0.982969
rs9661547	1	232417914	0.000545969	0.000544264	1.00313	0.315798	-0.000350426	0.000737923	-0.474882	0.634872
rs9660420	1	232418114	0.000274186	0.000467317	0.586723	0.55739	0.00040705	0.000633597	0.642444	0.520586
rs1890316	1	232420627	0.000442171	0.000431607	1.02448	0.30561	0.0004311	0.00058519	0.736684	0.461315
rs9658966	1	232421262	0.000366421	0.000554129	0.661255	0.508449	0.000463135	0.000751577	0.616217	0.537752
rs608202	1	232425020	-0.00255801	0.00134736	-1.89853	0.057627	-0.00148616	0.00182693	-0.813474	0.415947
rs61823991	1	232426145	0.000656475	0.000504737	1.30063	0.193387	0.000360474	0.000684343	0.526744	0.598372
rs17778177	1	232427102	0.000741221	0.000639191	1.15962	0.246203	-0.00033065	0.000866068	-0.381783	0.702623
rs16856750	1	232433015	0.000527788	0.000722363	0.730641	0.464999	0.00121101	0.000979317	1.23659	0.21624
rs16856757	1	232435452	0.000785833	0.000544653	1.44282	0.149074	0.00175184	0.000738312	2.37277	0.017656
rs114816019	1	232437116	-0.000222484	0.0014598	-0.152407	0.878866	0.000449832	0.00197912	0.227289	0.820199
rs9728512	1	232440838	-0.000876191	0.000456991	-1.9173	0.0552003	-0.000377318	0.000619543	-0.609026	0.542507
rs665520	1	232441594	-0.000672771	0.00117852	-0.570862	0.568093	0.00399696	0.00159816	2.50097	0.0123859
rs3131809	1	232446594	-0.000258295	0.000430451	-0.600056	0.548469	-0.000369314	0.000583555	-0.63287	0.526819
rs12033296	1	232449102	0.000763895	0.000713855	1.0701	0.284576	9.04e-05	0.000967694	0.093416	0.925573
rs12081587	1	232455196	0.000431301	0.000773554	0.557558	0.577147	0.00161098	0.00104897	1.53578	0.124593
rs79359510	1	232464271	0.00101492	0.00124893	0.812635	0.416428	0.00281169	0.00169312	1.66065	0.0967839
rs10797472	1	232464505	-0.000239404	0.000624092	-0.383603	0.701273	0.000259246	0.000846076	0.306409	0.759293
rs1933692	1	232480575	-0.000103706	0.000630926	-0.164371	0.869439	-0.000577859	0.000855398	-0.675543	0.499331
rs74230906	1	232481158	-0.000279306	0.000867946	-0.321801	0.747604	0.00136999	0.0011763	1.16467	0.244155
rs72753674	1	232481868	0.000353551	0.00059618	0.593027	0.553163	0.000796665	0.000807941	0.986044	0.324112
rs111346037	1	232485152	0.000368664	0.000798831	0.461504	0.644437	0.0012158	0.0010827	1.12294	0.261465
rs592522	1	232485359	4.99e-06	0.000502901	0.00992619	0.99208	0.000379359	0.000681699	0.55649	0.577876
rs9726582	1	232486799	0.00025213	0.000460146	0.547934	0.583738	0.000584532	0.000623689	0.937217	0.348648
rs1766593	1	232488827	-0.000535672	0.000443109	-1.20889	0.226705	-0.00108621	0.000600526	-1.80877	0.0704878
rs79265084	1	232489068	-0.00102392	0.00118598	-0.863353	0.387944	-0.00114868	0.00160807	-0.714327	0.475026
rs113114555	1	232495394	0.000522355	0.00111417	0.46883	0.639191	0.00178443	0.00150989	1.18182	0.237277
rs17176234	1	232507635	0.000802674	0.00123441	0.650247	0.515533	0.00178485	0.0016732	1.06673	0.286094
rs59640110	1	232507693	-0.000272362	0.000895751	-0.30406	0.761082	-0.000977462	0.00121453	-0.804806	0.420932
rs35661503	1	232512152	1.4e-05	0.000506283	0.0276798	0.977918	0.000280581	0.000686569	0.408671	0.682782
rs76866233	1	232514772	0.000443786	0.00144448	0.307229	0.758669	-0.00100782	0.00195879	-0.514512	0.606895
rs669408	1	232519150	3.71e-05	0.00043229	0.0858413	0.931593	-9.29e-05	0.000585903	-0.158503	0.874061
rs115828211	1	232521446	-0.00179998	0.00166416	-1.08161	0.279426	-0.00210321	0.00225626	-0.932164	0.351252
rs74832736	1	232522484	0.00136032	0.000868043	1.56711	0.117091	0.0014205	0.0011765	1.20739	0.227284
rs12735420	1	232525410	0.000513297	0.00116447	0.440799	0.659359	-0.00197665	0.00157887	-1.25194	0.210594
rs17176717	1	232526512	-0.000719676	0.000936466	-0.768502	0.44219	-0.00148181	0.00126923	-1.16749	0.243012
rs12035677	1	232526955	0.00124396	0.000903274	1.37716	0.168462	-0.000164488	0.00122455	-0.134325	0.893146
rs17781131	1	232529402	0.00132879	0.00125204	1.0613	0.288556	0.00155047	0.00169768	0.91329	0.361091
rs1890395	1	232532734	-9.92e-05	0.000482254	-0.20562	0.837088	-0.000533601	0.00065403	-0.815865	0.414578
rs72757307	1	232537690	0.000368613	0.000844429	0.436523	0.662458	0.00150377	0.00114493	1.31341	0.189046
rs116289223	1	232540884	0.00207658	0.00162116	1.28093	0.200221	-0.000883259	0.00219705	-0.402021	0.687669
rs61823568	1	232545228	-0.000707173	0.000484974	-1.45817	0.144796	-0.00088722	0.000657472	-1.34944	0.177197
rs4649369	1	232546637	0.000559722	0.000436743	1.28158	0.199991	0.00102975	0.000592098	1.73915	0.0820093
rs1890315	1	232549986	-0.000933217	0.000856239	-1.0899	0.275757	-0.00153417	0.00116069	-1.32177	0.186245
rs76621989	1	232550510	0.00137939	0.00128209	1.0759	0.281975	0.000776739	0.00173812	0.446884	0.654959
rs946132	1	232553739	0.000463524	0.000436754	1.06129	0.288557	0.000621483	0.000591653	1.05042	0.293528
rs1107779	1	232553777	-0.000159802	0.00108798	-0.14688	0.883227	0.00242531	0.00147563	1.64358	0.100264
rs12562849	1	232556124	-0.000884531	0.000811819	-1.08957	0.275905	-0.00146495	0.00110068	-1.33095	0.183207
rs34110867	1	232564162	-0.001002	0.00159696	-0.627443	0.530369	0.00234942	0.00216508	1.08514	0.277859
rs3210731	1	232564297	-3.85e-05	0.00052169	-0.0738442	0.941134	0.000327862	0.000707371	0.463494	0.643011
rs12758343	1	232566207	-0.000442211	0.001344	-0.329026	0.742136	0.00223951	0.00182258	1.22876	0.219163
rs1547742	1	232568041	-0.000401806	0.000694385	-0.578651	0.562825	-0.00119355	0.000941396	-1.26785	0.204854
rs1547741	1	232568293	-0.000932575	0.000825437	-1.12979	0.258564	0.000963746	0.00111901	0.861252	0.3891
rs72757401	1	232570447	-0.00065184	0.000795103	-0.819818	0.41232	-0.00163865	0.001078	-1.52008	0.128491
rs2275307	1	232574921	-0.000612295	0.000500865	-1.22248	0.221529	0.000870419	0.00067899	1.28193	0.199867
rs573140	1	232577281	0.00149292	0.000466937	3.19726	0.00138754	0.000278387	0.00063291	0.439852	0.660045
rs78358049	1	232578355	-0.00167729	0.00133399	-1.25735	0.208627	-0.000312461	0.00180668	-0.172948	0.862693
rs78341272	1	232587374	0.00158197	0.0015853	0.997896	0.31833	0.00087059	0.00214957	0.405006	0.685473
rs617545	1	232588682	-0.000897698	0.00149213	-0.601624	0.547425	-0.00132574	0.00202372	-0.655098	0.512405
rs76139782	1	232589441	-0.0006357	0.000641262	-0.991326	0.321527	-0.000828363	0.0008692	-0.953018	0.340582
rs7523171	1	232596129	-0.000162921	0.000620846	-0.262418	0.793	-0.00110783	0.000841758	-1.31609	0.188145
rs2357068	1	232596469	-0.000747731	0.000490153	-1.52551	0.127134	0.000743816	0.000664385	1.11955	0.262905
rs74807360	1	232596728	-0.000362546	0.000829135	-0.437258	0.661924	-0.00101885	0.00112405	-0.906407	0.364721
rs2148327	1	232597084	-0.00212964	0.00134696	-1.58108	0.113862	-0.000511632	0.00182663	-0.280096	0.779404
rs3737839	1	232629475	-0.000677592	0.000488743	-1.3864	0.165626	0.00116819	0.000663045	1.76186	0.0780938
rs7534024	1	232637088	-7.98e-05	0.000512185	-0.155709	0.876262	-0.000418813	0.000694654	-0.602908	0.54657
rs6676856	1	232638674	-4.75e-05	0.00047674	-0.0997346	0.920555	-0.000968808	0.000646227	-1.49918	0.133829
rs10910547	1	232641589	-0.00114833	0.000429398	-2.67428	0.00748947	0.000735894	0.000582218	1.26395	0.206249
rs7533227	1	232642297	-0.000111651	0.000492113	-0.22688	0.820517	-0.000503367	0.000667136	-0.75452	0.450538
rs3795366	1	232650750	-0.000227731	0.000890871	-0.255628	0.798239	-0.00178109	0.00120774	-1.47473	0.140287
rs4649383	1	232650867	-0.000341117	0.000545983	-0.624776	0.532119	-4.5e-05	0.000739998	-0.0608551	0.951475
rs6704442	1	232664903	-0.0002847	0.000895737	-0.317839	0.750607	-0.00159478	0.00121495	-1.31263	0.18931
rs6656109	1	232665165	-0.000405736	0.000550737	-0.736716	0.461296	-0.000380184	0.000746577	-0.509236	0.610587
rs116788834	1	232671292	6.74e-05	0.00114051	0.0590669	0.952899	-0.000748715	0.00154652	-0.484129	0.628295
rs12096229	1	232671405	-0.000491281	0.000638877	-0.768975	0.441909	0.000588142	0.000866228	0.678969	0.497158
rs10910551	1	232675605	0.000224942	0.000583823	0.385292	0.700021	-5.8e-05	0.000791971	-0.0731918	0.941654
rs12723021	1	232677738	-0.0012084	0.00111491	-1.08386	0.278428	0.000442667	0.00151132	0.292901	0.769598
rs789639	1	232679781	-6.18e-05	0.000494817	-0.124865	0.900631	-0.00119491	0.000670826	-1.78124	0.0748737
rs789643	1	232680597	0.0026517	0.00141938	1.86821	0.0617339	0.00104835	0.00192367	0.544974	0.585772
rs7545448	1	232680720	0.000235349	0.00148541	0.158441	0.87411	0.00107102	0.00201281	0.532103	0.594655
rs789644	1	232681110	-0.000608276	0.000434944	-1.39851	0.16196	-0.000367579	0.000589642	-0.623394	0.533026
rs789645	1	232682121	0.000106132	0.00093897	0.11303	0.910007	-0.0007014	0.00127319	-0.5509	0.581703
rs79425505	1	232682165	0.0022867	0.00106508	2.14698	0.0317957	-0.000350137	0.00144477	-0.242347	0.808511
rs3855981	1	232683603	-0.000476001	0.00043216	-1.10145	0.270703	-0.000154409	0.000585947	-0.263521	0.79215
rs34338811	1	232688478	0.000404478	0.00125309	0.322784	0.746859	0.00113688	0.00169849	0.669343	0.503277
rs10910557	1	232692293	-0.00075397	0.000537965	-1.40152	0.161059	-0.000211199	0.000729509	-0.289509	0.772192
rs789651	1	232693851	-0.00253235	0.0011779	-2.14989	0.0315645	-0.00488399	0.00159689	-3.05843	0.00222516
rs7528143	1	232697747	0.00428315	0.00196051	2.1847	0.0289113	0.00545355	0.00265745	2.05217	0.0401535
rs789648	1	232703698	-5.91e-05	0.000503909	-0.117381	0.906558	-0.000235559	0.000683269	-0.344753	0.73028
rs12126789	1	232704831	0.000625056	0.00126217	0.495222	0.620444	0.000194645	0.0017113	0.113741	0.909443
rs811529	1	232705855	-0.000393332	0.000695576	-0.565476	0.57175	0.000138732	0.00094285	0.147142	0.88302
rs2148324	1	232707216	-0.000492357	0.000485383	-1.01437	0.310408	0.000521562	0.000658146	0.792471	0.428087
rs17191717	1	232718893	0.000311521	0.001794	0.173646	0.862144	-0.0053029	0.00243212	-2.18036	0.0292313
rs1931597	1	232720466	-0.000689021	0.000543965	-1.26666	0.205276	0.000310753	0.000737233	0.421512	0.673381
rs10910561	1	232722704	0.00176966	0.000490536	3.6076	0.000309097	0.00120553	0.000665054	1.81268	0.0698814
rs13376102	1	232722759	0.000924741	0.00042911	2.15502	0.0311608	0.00105018	0.000581814	1.80501	0.071074
rs4649389	1	232725391	-0.000757102	0.00145161	-0.521561	0.601976	0.000244779	0.00196816	0.124369	0.901023
rs10495330	1	232728542	-0.000833278	0.000567976	-1.4671	0.14235	-0.000480578	0.000770029	-0.624104	0.53256
rs76325502	1	232731841	0.000820099	0.000888177	0.923351	0.355825	0.000619914	0.00120411	0.514831	0.606672
rs16857753	1	232736520	-0.000457536	0.000432863	-1.057	0.290513	-0.000767703	0.000586819	-1.30825	0.190791
rs17805760	1	232738908	-0.000700664	0.000512458	-1.36726	0.171545	-0.00132579	0.000694844	-1.90804	0.0563876
rs75177583	1	232739224	-0.000307126	0.00123435	-0.248816	0.803503	0.00012145	0.00167318	0.0725867	0.942135
rs12137777	1	232739295	-0.00102611	0.0014712	-0.697464	0.485513	-0.00379649	0.0019941	-1.90386	0.0569291
rs61823262	1	232740226	-0.000139174	0.0010968	-0.12689	0.899027	0.000511831	0.0014869	0.344227	0.730676
rs10910575	1	232745707	-0.000540867	0.000749054	-0.722066	0.470254	0.0004191	0.00101434	0.413176	0.679478
rs75695608	1	232749743	-0.00126246	0.00106297	-1.18767	0.234965	-0.00412259	0.00144057	-2.86178	0.004213
rs77933744	1	232755138	-0.00219039	0.000906721	-2.41572	0.0157045	0.00057789	0.00122898	0.47022	0.638198
rs34859836	1	232755563	-0.000496726	0.000487613	-1.01869	0.308351	-0.00129754	0.000661369	-1.96191	0.0497741
rs12562711	1	232756566	0.000285511	0.00101259	0.28196	0.777974	0.00123706	0.00137321	0.900854	0.367667
rs7554230	1	232757382	-0.00101475	0.000448127	-2.26443	0.0235484	-0.00078133	0.000607481	-1.28618	0.198381
rs6424237	1	232757429	-0.000764815	0.000451985	-1.69212	0.0906232	0.000485911	0.000612611	0.793181	0.427673
rs6680892	1	232760108	0.000627564	0.00120725	0.519831	0.603182	0.00232554	0.00163655	1.421	0.155318
rs1972358	1	232760195	0.000934437	0.000427807	2.18425	0.0289448	0.000194522	0.000579741	0.335532	0.737224
rs67457811	1	232762064	0.000820023	0.000531923	1.54162	0.123167	0.00111132	0.000721091	1.54117	0.123277
rs61823311	1	232762778	-0.000643116	0.000699752	-0.919063	0.358063	0.000368119	0.000949058	0.387878	0.698106
rs116684684	1	232763045	-0.000333099	0.00132318	-0.251742	0.801241	-5.56e-05	0.00179403	-0.0310155	0.975257
rs59439337	1	232764392	-0.000751247	0.000569296	-1.31961	0.186967	-0.000675728	0.0007725	-0.87473	0.381722
rs77689193	1	232768598	-0.000451735	0.0010861	-0.415923	0.677467	7.54e-05	0.00147221	0.0511985	0.959167
rs10910582	1	232769490	0.000770042	0.00042857	1.79677	0.0723728	0.000638611	0.000580899	1.09935	0.271617
rs6685068	1	232782250	-0.000153536	0.000476824	-0.321997	0.747455	-0.00106253	0.000646427	-1.6437	0.10024
rs6424245	1	232784258	0.000761179	0.000434407	1.75222	0.0797365	0.000518408	0.000588888	0.880317	0.378688
rs9424572	1	232785687	0.000749162	0.000453599	1.65159	0.0986183	0.000483995	0.000614851	0.787175	0.43118
rs7547596	1	232789984	-0.000310561	0.000718588	-0.432182	0.66561	0.000146548	0.000975123	0.150287	0.880538
rs12139739	1	232792783	0.00126138	0.000925176	1.36339	0.172759	5.33e-06	0.00125452	0.00424816	0.99661
rs61823314	1	232793179	-0.000122755	0.00103807	-0.118253	0.905867	-0.00156315	0.0014073	-1.11074	0.26668
rs7340096	1	232794435	-0.000388858	0.000879736	-0.442017	0.658477	-0.000110284	0.00119232	-0.0924949	0.926305
rs4649278	1	232801384	-0.000215229	0.000620193	-0.347035	0.728565	-2.82e-05	0.000840757	-0.0335737	0.973217
rs114795812	1	232806744	0.000815875	0.00171869	0.474709	0.634995	-0.000988386	0.00232941	-0.424308	0.671341
rs17808157	1	232806859	0.000588481	0.000469571	1.25323	0.210123	0.000209001	0.000636617	0.328299	0.742685
rs1413583	1	232806946	-0.000246095	0.00109317	-0.225121	0.821886	0.0016085	0.00148273	1.08482	0.278001
rs76176448	1	232807815	-0.000304906	0.000707465	-0.430984	0.666481	-0.000110212	0.000959027	-0.114921	0.908508
rs2151874	1	232810976	-0.000715338	0.000427175	-1.67458	0.0940184	-0.000228482	0.000579067	-0.394569	0.693161
rs2184345	1	232811111	-0.000870934	0.000432754	-2.01254	0.0441639	-0.000301502	0.000586861	-0.513754	0.607424
rs6682574	1	232811534	-0.00163276	0.00129754	-1.25835	0.208267	0.000588885	0.00175891	0.334801	0.737775
rs7521883	1	232811769	-0.000694537	0.000445761	-1.55809	0.119212	-7.19e-05	0.000604238	-0.119052	0.905234
Affx-7660583	1	232812003	-0.000361325	0.000693552	-0.520978	0.602382	0.00059716	0.000940003	0.635275	0.52525
rs114889645	1	232812423	0.000629289	0.00128386	0.490156	0.624024	-0.00070325	0.0017411	-0.40391	0.686279
rs12026325	1	232812559	-0.000559114	0.000445745	-1.25434	0.209721	0.000535449	0.000604394	0.885926	0.375658
rs9286801	1	232812626	0.000473287	0.000428676	1.10407	0.269565	0.00019871	0.000581141	0.34193	0.732404
rs9424578	1	232813002	0.000447037	0.000595651	0.750502	0.452953	-0.000575289	0.000807464	-0.712464	0.476178
rs7534726	1	232813527	0.00108084	0.000770958	1.40195	0.160931	-0.0010232	0.00104532	-0.978835	0.327662
rs114903002	1	232816654	-0.000909756	0.00151839	-0.599159	0.549067	-0.000933287	0.00205829	-0.453428	0.650241
rs113967799	1	232820841	-1.78e-05	0.0017552	-0.0101608	0.991893	-0.000761104	0.0023792	-0.319899	0.749045
rs114446765	1	232822977	-0.000378264	0.00160792	-0.23525	0.814015	0.00135013	0.00217909	0.619585	0.535532
rs76189987	1	232824689	0.00057907	0.00124952	0.463433	0.643054	0.0020209	0.00169395	1.19301	0.232868
rs10495335	1	232824691	0.000159859	0.000443482	0.360462	0.718502	-0.000385958	0.000601268	-0.641907	0.520934
rs10910596	1	232834067	-0.000407668	0.000429575	-0.949003	0.34262	-0.000837762	0.000582353	-1.43858	0.15027
rs113194896	1	232842671	0.000191094	0.000788055	0.242488	0.808402	-0.000149185	0.00106853	-0.139617	0.888963
rs72632855	1	232859845	-0.000342792	0.000738647	-0.46408	0.642591	0.00074771	0.00100053	0.747313	0.454875
rs73107244	1	232862375	-0.00115487	0.0010973	-1.05246	0.292588	-0.00200368	0.0014879	-1.34665	0.178093
rs41303089	1	232863909	-0.000127642	0.000444505	-0.287156	0.773993	-0.000545265	0.00060252	-0.904974	0.36548
rs1574124	1	232873849	-0.000489049	0.000680745	-0.718403	0.472509	-0.000714091	0.000922985	-0.773676	0.439123
rs2644478	1	232874498	0.00220661	0.0014001	1.57604	0.115018	-0.000911538	0.00189748	-0.480394	0.630948
rs74500010	1	232878147	-1.07e-05	0.000694732	-0.0153427	0.987759	0.000645778	0.000941834	0.68566	0.492928
rs1565997	1	232881014	-0.00107773	0.00124276	-0.867205	0.38583	-0.00133727	0.00168495	-0.793652	0.427399
rs56250311	1	232888003	0.000449982	0.000737191	0.610401	0.541597	0.00121446	0.000999288	1.21532	0.224244
rs115414292	1	232894318	-0.00145654	0.00179425	-0.811783	0.416917	0.000452034	0.00243178	0.185886	0.852534
rs56398235	1	232895529	0.0017443	0.000866978	2.01193	0.0442284	-0.000944558	0.00117553	-0.80352	0.421675
rs10910619	1	232901272	0.000675019	0.000437933	1.54138	0.123226	0.00056316	0.00059389	0.948255	0.343
rs115798220	1	232906258	-0.00041676	0.00151945	-0.274284	0.783867	-2.33e-05	0.00205968	-0.0113101	0.990976
rs77507230	1	232911837	0.000350879	0.00113637	0.308771	0.757496	0.0011345	0.0015404	0.7365	0.461427
rs61824790	1	232916800	0.000383972	0.00160585	0.239108	0.811022	0.000498269	0.0021775	0.228827	0.819004
rs61824791	1	232919053	-0.000393725	0.000973834	-0.404304	0.685989	-0.00211079	0.00132026	-1.59876	0.109874
rs79094142	1	232929242	-0.00086631	0.00101347	-0.854794	0.392666	0.000983784	0.00137391	0.716047	0.473963
rs73094758	1	232933412	-1.53e-05	0.00061339	-0.0248885	0.980144	-0.000162799	0.000831827	-0.195713	0.844835
rs77092215	1	232935271	-0.000949072	0.00186278	-0.509493	0.610407	0.000454916	0.00252557	0.180124	0.857056
rs115123849	1	232935775	0.00297597	0.00119461	2.49115	0.0127336	0.000998461	0.00161924	0.616624	0.537483
rs35343159	1	232936746	0.000396273	0.000855175	0.463382	0.643091	0.000267209	0.00115945	0.230461	0.817734
rs1495986	1	232937739	-0.000293678	0.00050468	-0.58191	0.560628	-0.000301249	0.000684103	-0.440356	0.65968
rs10797593	1	232940953	-0.00200981	0.00103539	-1.94111	0.0522455	-0.00139692	0.00140368	-0.995181	0.319649
rs41271527	1	232941215	-0.00179946	0.00106096	-1.69608	0.0898725	-0.000889437	0.00143818	-0.618448	0.536281
rs12567597	1	232941354	0.000419183	0.000659915	0.635208	0.525293	0.000586688	0.000894655	0.65577	0.511972
rs2814526	1	232941390	-0.000461442	0.000841081	-0.548629	0.58326	-0.00133527	0.00114012	-1.17116	0.241534
rs3766497	1	232941677	-0.00181206	0.0010592	-1.71078	0.0871234	-0.00106642	0.00143589	-0.74269	0.45767
rs12048236	1	232942251	-0.00161233	0.00105746	-1.52472	0.12733	-0.00104114	0.00143401	-0.72603	0.467821
rs2357332	1	232948252	-0.00183686	0.0010634	-1.72734	0.0841069	-0.000922061	0.001442	-0.63943	0.522544
rs1495990	1	232951593	0.00156964	0.00155905	1.0068	0.314034	-0.00225743	0.00211325	-1.06823	0.285419
rs78297499	1	232952500	-0.000458783	0.000956038	-0.47988	0.631313	-0.00124503	0.00129595	-0.960706	0.336701
rs12025856	1	232953612	-0.000553971	0.0004279	-1.29463	0.195449	-0.000127853	0.000580156	-0.220376	0.825578
rs12027617	1	232954017	-0.000243604	0.000872125	-0.279323	0.779997	-0.000398409	0.00118243	-0.33694	0.736163
rs2795460	1	232955567	0.00110582	0.000682159	1.62106	0.105006	-0.0013534	0.000924801	-1.46345	0.143346
rs12144814	1	232956898	-0.000103592	0.000504859	-0.205189	0.837424	0.00106594	0.000684528	1.55718	0.119428
rs2814543	1	232971108	0.00155945	0.00138964	1.1222	0.261778	0.000208979	0.00188375	0.110938	0.911666
rs115039312	1	232975832	-0.00165843	0.00139751	-1.1867	0.235345	0.00232001	0.00189402	1.22491	0.22061
rs115613586	1	232981104	0.00030657	0.000954673	0.321126	0.748115	-0.00122942	0.00129413	-0.949998	0.342114
rs56012807	1	232983230	-0.000494499	0.000514899	-0.960381	0.336865	0.000475066	0.000698271	0.680346	0.496286
rs77021509	1	232988270	0.000641314	0.00158399	0.404873	0.685571	0.0015283	0.00214693	0.711853	0.476557
rs16858363	1	232990756	0.00183539	0.00090699	2.02361	0.0430116	-0.00185025	0.00122956	-1.50481	0.132374
rs75361607	1	232992815	0.00244948	0.00150621	1.62626	0.103896	-0.00104619	0.00204276	-0.512147	0.608549
rs111452356	1	232996239	0.00126359	0.000827272	1.52741	0.12666	-0.00126328	0.00112148	-1.12645	0.259978
rs11588346	1	232997568	0.000528867	0.00151805	0.348385	0.727551	-0.00219724	0.00205746	-1.06794	0.28555
rs1005865	1	233002166	-0.000444577	0.000432187	-1.02867	0.303636	0.000557755	0.000585971	0.951847	0.341175
rs765556	1	233010053	0.000822112	0.000562682	1.46106	0.144	-0.0011239	0.000762775	-1.47344	0.140635
rs115121726	1	233010369	-0.00232162	0.00173325	-1.33945	0.180424	-0.00173741	0.00235011	-0.739288	0.459732
rs4649415	1	233013887	0.00180819	0.00199105	0.908162	0.363793	-0.0013272	0.00269884	-0.491768	0.622884
rs77518632	1	233017424	-0.000574782	0.00105943	-0.542538	0.587448	0.00160981	0.00143627	1.12083	0.262363
rs75946906	1	233020373	-0.00133274	0.00141459	-0.942142	0.346121	0.0025842	0.00191738	1.34777	0.177732
rs9424490	1	233021870	-0.000822539	0.00102837	-0.799847	0.4238	-0.000929415	0.00139422	-0.666621	0.505015
rs73097405	1	233023852	-0.000662034	0.00106427	-0.622055	0.533906	0.00188878	0.00144242	1.30945	0.190384
rs7512435	1	233024547	-1.76e-05	0.000462987	-0.0379081	0.969761	0.000858494	0.000627642	1.36781	0.171373
rs75253976	1	233028408	0.00135829	0.00158815	0.855265	0.392405	0.00194138	0.00215264	0.901861	0.367131
rs6424258	1	233028828	0.000432613	0.000802984	0.538756	0.590056	0.000699801	0.00108896	0.64263	0.520465
rs72757863	1	233032247	0.00189179	0.000764571	2.47432	0.0133495	-0.000705461	0.00103679	-0.680429	0.496233
rs9424612	1	233040857	0.000737943	0.00044553	1.65633	0.0976567	-0.000540294	0.000603994	-0.894536	0.371036
rs116496454	1	233048225	-0.000281749	0.00119853	-0.235079	0.814148	0.00120746	0.00162501	0.743046	0.457455
rs2224402	1	233052341	0.000585719	0.000461752	1.26847	0.204631	0.000638197	0.000625998	1.01949	0.307973
rs13375508	1	233057152	0.00214168	0.00215049	0.995903	0.319298	0.00263182	0.0029163	0.902454	0.366816
rs2057305	1	233057822	-0.000265385	0.00052413	-0.506333	0.612623	0.00118848	0.000710427	1.67291	0.0943463
rs1555392	1	233059977	0.000385727	0.000505174	0.763553	0.445134	0.000409546	0.000684773	0.598074	0.549791
rs75604286	1	233063607	0.000699307	0.00187653	0.37266	0.709402	-0.0038813	0.0025443	-1.52549	0.127138
rs113826514	1	233086246	0.000455921	0.00204466	0.222981	0.823551	-0.00329544	0.00277184	-1.1889	0.23448
rs12725558	1	233091463	0.00106625	0.00060961	1.74907	0.0802804	0.000728005	0.000826355	0.880983	0.378328
rs7550499	1	233093035	-0.000834421	0.0012008	-0.694886	0.487128	-0.00238397	0.00162746	-1.46484	0.142966
rs6704443	1	233093955	-0.00105763	0.000434257	-2.43549	0.0148723	-0.000494532	0.000588759	-0.839957	0.400933
rs74230943	1	233096385	-0.000720297	0.00088565	-0.813298	0.416048	0.00103702	0.00120018	0.86405	0.387561
rs116602187	1	233103244	0.00416237	0.00153184	2.71724	0.00658328	0.00336269	0.00207672	1.61923	0.105399
rs12123482	1	233105677	0.00107611	0.0016831	0.639363	0.522587	0.0006473	0.00228242	0.283603	0.776715
rs72759987	1	233106262	0.000635588	0.000507398	1.25264	0.210337	-7.49e-05	0.000687382	-0.108945	0.913247
rs41303307	1	233112095	0.0010549	0.00111759	0.943912	0.345215	0.00279529	0.00151487	1.84523	0.0650054
rs41304125	1	233112626	-0.00134812	0.000726309	-1.85612	0.0634369	-0.000331111	0.000984739	-0.336243	0.736688
rs35690547	1	233114608	0.00103871	0.000607036	1.71112	0.0870598	0.00053737	0.000822958	0.652974	0.513774
rs61823470	1	233115069	0.000605045	0.00125803	0.480947	0.630554	0.000359316	0.00170504	0.210737	0.833092
rs113070999	1	233120192	-0.000247709	0.00127396	-0.19444	0.845831	-0.000730546	0.00172637	-0.423169	0.672172
rs41304133	1	233121884	-7.6e-05	0.00136508	-0.0556999	0.955581	0.00269551	0.00185087	1.45635	0.145298
rs41309639	1	233122127	0.000418103	0.000498642	0.838484	0.40176	-1.54e-05	0.000675804	-0.0228459	0.981773
rs182943402	1	233127458	-0.000218315	0.00204254	-0.106884	0.914881	-0.00343384	0.00276998	-1.23966	0.215102
rs56231757	1	233134086	0.000618952	0.000503047	1.23041	0.218546	-6.82e-06	0.00068201	-0.00999826	0.992023
rs17452972	1	233137715	0.000709427	0.000496907	1.42769	0.153384	-0.000599227	0.000673881	-0.889218	0.373887
rs72760001	1	233140612	0.00113286	0.000648027	1.74816	0.0804368	9.99e-05	0.000877796	0.113795	0.9094
rs114265289	1	233145077	-0.00189719	0.00166069	-1.14241	0.253283	0.00104471	0.00225134	0.464041	0.642619
rs6702102	1	233148271	-1.75e-05	0.000527711	-0.0331806	0.973531	0.00132453	0.000715195	1.85198	0.0640298
rs111285582	1	233152915	0.000475082	0.000448187	1.06001	0.289142	0.000596224	0.00060759	0.981294	0.326449
rs10159312	1	233155581	-3.34e-05	0.000611221	-0.0546763	0.956396	-4.1e-05	0.000828628	-0.0494556	0.960556
rs72762017	1	233162233	-0.0012831	0.00125384	-1.02334	0.306147	0.00178606	0.00169985	1.05072	0.29339
rs60927281	1	233162406	0.00042719	0.000662311	0.644999	0.518929	-0.000138905	0.000897955	-0.15469	0.877065
rs16858540	1	233167129	7e-05	0.000619706	0.113013	0.910021	0.00212941	0.00083997	2.5351	0.0112419
rs77704346	1	233170791	-0.0026729	0.00158183	-1.68976	0.0910758	-0.00300564	0.00214511	-1.40116	0.161167
rs10910647	1	233171367	0.000882111	0.0017292	0.510127	0.609963	0.00259656	0.00234357	1.10795	0.267884
rs6424271	1	233176596	-0.000727462	0.000794744	-0.91534	0.360014	-0.00211612	0.00107752	-1.96388	0.0495453
rs114544813	1	233186282	0.00398715	0.00178587	2.23262	0.0255749	0.00302455	0.00242133	1.24913	0.211619
rs55914655	1	233188737	-0.00119027	0.00130326	-0.913301	0.361085	-0.00301385	0.00176711	-1.70553	0.0880971
rs10910651	1	233194351	0.000756733	0.000576855	1.31183	0.18958	0.00071741	0.000782316	0.917033	0.359126
rs12087998	1	233196548	0.000266419	0.000478905	0.556309	0.578	-0.00120075	0.000649272	-1.84938	0.0644033
rs78213146	1	233196577	0.00029421	0.00146655	0.200614	0.841001	3.64e-05	0.00198743	0.0182917	0.985406
rs10797599	1	233196709	-6.46e-05	0.00042903	-0.150469	0.880395	0.000129972	0.000581632	0.22346	0.823178
rs10910653	1	233197124	5.23e-07	0.00064439	0.000811803	0.999352	-0.00233454	0.000873589	-2.67235	0.00753252
rs1155739	1	233204338	4.53e-05	0.000458345	0.0989171	0.921204	-0.000753429	0.000621349	-1.21257	0.225295
rs16858626	1	233218184	-0.00014784	0.000736233	-0.200807	0.84085	0.000198824	0.000997944	0.199234	0.84208
rs1318031	1	233218855	-0.000488562	0.000436083	-1.12034	0.262569	0.000616821	0.000591324	1.04312	0.296894
rs12239048	1	233228371	-0.00139538	0.00141768	-0.984276	0.324981	0.00220222	0.00192198	1.14581	0.251877
rs1040852	1	233236580	-0.000999433	0.00055255	-1.80877	0.0704884	0.000248625	0.000749198	0.331855	0.739999
rs72763998	1	233244616	-0.000582197	0.00167115	-0.348381	0.727554	-0.00359517	0.00226622	-1.58641	0.112646
rs74145053	1	233249457	-0.000805578	0.00058592	-1.37489	0.169166	2.14e-05	0.00079434	0.0269431	0.978505
rs16858694	1	233262943	5.89e-05	0.000747558	0.078834	0.937165	0.000741228	0.00101342	0.731415	0.464526
rs56022432	1	233266894	0.000331108	0.00155207	0.213333	0.831067	-0.00281256	0.00210429	-1.33658	0.181359
rs2475157	1	233266987	0.000184609	0.00129853	0.142168	0.886947	-0.00083459	0.00176053	-0.474055	0.635461
rs74971495	1	233272787	-0.00070478	0.00166452	-0.423412	0.671995	-0.000158541	0.00225675	-0.0702519	0.943993
rs6683368	1	233277569	0.000165339	0.000425896	0.388215	0.697857	-4.29e-05	0.000577366	-0.0743832	0.940705
rs114974635	1	233280672	-0.000828618	0.00150423	-0.550859	0.581731	0.00142699	0.00203895	0.699864	0.484013
rs35554512	1	233281197	0.000313888	0.000611398	0.513393	0.607677	0.000169638	0.000828749	0.204692	0.837813
rs2477859	1	233281297	-0.000124045	0.000453313	-0.273641	0.78436	-0.000185538	0.000614651	-0.301859	0.762759
rs927323	1	233287373	1.61e-05	0.000439447	0.036526	0.970863	0.000953201	0.00059586	1.59971	0.109665
rs78524238	1	233291294	-0.000562634	0.00181622	-0.309783	0.756726	0.00195035	0.00246297	0.791868	0.428438
rs2477868	1	233292257	-0.000476568	0.00044118	-1.08021	0.280048	0.000262443	0.000598148	0.438759	0.660837
rs116389218	1	233294788	0.0019107	0.00196326	0.973228	0.330441	0.00174689	0.00266127	0.656412	0.51156
rs114431512	1	233296759	0.00106752	0.00197898	0.539427	0.589593	-0.00015408	0.00268315	-0.0574248	0.954207
rs2475155	1	233301058	-0.000553819	0.000457813	-1.20971	0.226393	0.00026831	0.000620864	0.432155	0.665629
rs77211860	1	233303205	0.000414608	0.000878055	0.472189	0.636792	0.00144287	0.00119067	1.21182	0.225583
rs41307684	1	233313594	-0.00163166	0.0014989	-1.08857	0.276343	0.00120875	0.00203226	0.59478	0.551991
rs2145790	1	233321167	-0.00149615	0.00115394	-1.29655	0.194787	-0.000728598	0.0015644	-0.465737	0.641404
rs10489803	1	233327982	6.09e-05	0.00067552	0.0902238	0.928109	-0.000316817	0.000916164	-0.345808	0.729487
rs35453815	1	233329679	0.000557335	0.00189468	0.294157	0.768638	-0.00187526	0.0025693	-0.729871	0.465469
rs72750056	1	233339633	-0.00106026	0.00138361	-0.766299	0.443499	-0.00164692	0.00187607	-0.877856	0.380022
rs12027542	1	233340154	0.00064995	0.000905433	0.717834	0.47286	0.000607659	0.0012285	0.494634	0.620859
rs750239	1	233347777	-0.000446637	0.000482655	-0.925374	0.354772	-0.000134177	0.000654693	-0.204946	0.837615
rs74503807	1	233353901	-0.00280842	0.0015834	-1.77366	0.0761199	-0.000295621	0.00214629	-0.137736	0.890449
rs12087818	1	233355529	0.000520952	0.000478195	1.08941	0.275972	-0.000731847	0.000648038	-1.12933	0.258761
rs701179	1	233356884	4.13e-05	0.000436305	0.094633	0.924606	0.000420318	0.000591289	0.71085	0.477177
rs12408919	1	233363394	-0.000335429	0.000666949	-0.502931	0.615013	2.7e-05	0.000904244	0.0298349	0.976199
rs72750069	1	233369238	-0.000430901	0.001409	-0.30582	0.759742	-0.000180157	0.00191001	-0.0943224	0.924853
rs6698573	1	233376583	0.00139393	0.00175925	0.79234	0.428163	0.0020161	0.00238412	0.845637	0.397756
rs17701197	1	233377515	0.000220381	0.000617948	0.356633	0.721367	0.000135153	0.000837619	0.161354	0.871814
rs4649213	1	233379250	0.000219034	0.000432452	0.506493	0.612511	-4.62e-05	0.000586283	-0.078864	0.937141
rs10489806	1	233383737	0.00042073	0.000767804	0.547965	0.583716	-0.000295711	0.00104112	-0.28403	0.776387
rs965917	1	233384111	0.0001	0.000487885	0.204885	0.837662	-0.00015382	0.000661505	-0.232531	0.816126
rs74438711	1	233385361	0.000986096	0.000946492	1.04184	0.297485	0.00128715	0.00128305	1.0032	0.315766
rs114457171	1	233392595	0.0001127	0.00214456	0.0525517	0.958089	0.00343082	0.00290652	1.18039	0.237847
rs1033325	1	233398713	0.000818511	0.000449298	1.82176	0.068493	0.000168539	0.000609088	0.276708	0.782005
rs74774788	1	233401203	0.00120966	0.000669319	1.8073	0.0707169	0.000670921	0.000907313	0.739459	0.459629
rs79213907	1	233401421	-0.00275786	0.00211516	-1.30385	0.192284	-0.00299872	0.00286794	-1.0456	0.295747
rs11587411	1	233409698	0.000854061	0.000449716	1.89911	0.0575506	4.62e-05	0.000609666	0.0757229	0.93964
rs11588517	1	233412234	-0.000704184	0.0020496	-0.343571	0.731169	-0.000625446	0.00277973	-0.225002	0.821978
rs71638459	1	233412961	-0.000212282	0.00120944	-0.17552	0.860671	-0.000415905	0.00163984	-0.253625	0.799785
rs16858918	1	233415620	-0.000696938	0.0012981	-0.53689	0.591344	-0.00109191	0.00176	-0.6204	0.534995
rs76640637	1	233422176	-6.67e-05	0.00186243	-0.0358283	0.971419	0.00170621	0.00252447	0.675869	0.499124
rs28422919	1	233422358	0.00127383	0.000652471	1.95231	0.0509023	0.00180893	0.000884936	2.04414	0.0409411
rs75134145	1	233426043	0.00086547	0.000571205	1.51517	0.129731	-0.00011598	0.000774217	-0.149803	0.88092
rs1294327	1	233426676	0.000833904	0.000443317	1.88106	0.0599653	8.67e-05	0.000601011	0.144321	0.885247
rs1294324	1	233428827	-0.000165043	0.0012992	-0.127035	0.898913	-0.000632342	0.00176151	-0.358978	0.719612
rs12077767	1	233429059	-0.000246227	0.00128389	-0.191781	0.847914	0.00041516	0.001741	0.238461	0.811524
rs6656327	1	233429284	-0.000306867	0.000435059	-0.705345	0.480596	0.000110667	0.000589504	0.18773	0.851089
rs72751906	1	233429953	0.000218044	0.00135925	0.160416	0.872554	0.00167808	0.00184248	0.910777	0.362414
rs77624946	1	233430252	0.00117713	0.00212552	0.553809	0.57971	-0.00269362	0.00288298	-0.93432	0.350139
rs10752752	1	233430787	0.000492824	0.000591179	0.833629	0.404491	-0.000271334	0.000801149	-0.338681	0.73485
rs61823959	1	233435883	-0.000578351	0.000820578	-0.704809	0.48093	-0.00201209	0.00111229	-1.80896	0.0704584
rs1294341	1	233436403	-0.000901853	0.000463554	-1.94552	0.0517133	-0.00025087	0.00062831	-0.399277	0.689689
rs114578745	1	233438742	0.000744188	0.00169705	0.438519	0.66101	-0.000223932	0.00230127	-0.0973082	0.922482
rs6676062	1	233440551	0.000742548	0.000455918	1.62869	0.10338	0.00112013	0.000618064	1.81233	0.0699366
rs114141675	1	233451045	-0.00139221	0.00179495	-0.775624	0.437972	-0.00199496	0.00243277	-0.820039	0.412195
rs12745867	1	233451096	-0.00068884	0.000731968	-0.941079	0.346665	0.00194841	0.000992137	1.96385	0.0495483
rs76072946	1	233451258	0.00145913	0.00113885	1.28123	0.200114	0.00220842	0.00154413	1.4302	0.152661
rs115276697	1	233458516	-0.000946978	0.00158184	-0.598656	0.549403	-0.00219075	0.00214475	-1.02144	0.307045
rs72751993	1	233468388	-0.000893387	0.0009585	-0.932068	0.351302	0.000203403	0.00129912	0.15657	0.875584
rs1294299	1	233468950	-0.000423746	0.000511768	-0.828004	0.407669	0.000385979	0.000693929	0.556222	0.578059
rs1915782	1	233478088	-0.000787386	0.000453904	-1.7347	0.0827954	-0.0011335	0.000615438	-1.84178	0.0655089
rs7539016	1	233489499	-0.000659774	0.000437381	-1.50847	0.131437	-0.00109872	0.00059292	-1.85307	0.0638729
Affx-52347357	1	233489704	-0.000615371	0.000436888	-1.40853	0.158974	-0.00113287	0.000592395	-1.91236	0.0558308
rs137943316	1	233490536	-0.000629383	0.000439678	-1.43146	0.152299	-0.00100603	0.000596087	-1.68773	0.0914647
rs11585181	1	233491138	-0.000306981	0.000504671	-0.60828	0.543002	-0.00103034	0.000684142	-1.50603	0.132059
rs12133343	1	233491241	0.000372871	0.000851228	0.438039	0.661358	-0.000259845	0.00115392	-0.225185	0.821835
rs112545475	1	233492047	0.00152332	0.00166071	0.917272	0.359001	-0.000104349	0.00225158	-0.0463446	0.963036
rs75156645	1	233496921	-0.00068818	0.00179302	-0.38381	0.701119	-0.000690336	0.00243001	-0.284088	0.776343
rs1294260	1	233497374	0.000360356	0.000724264	0.497548	0.618803	-0.00145899	0.000981918	-1.48586	0.137317
rs12735977	1	233506140	0.000372997	0.000458227	0.814001	0.415645	0.000593237	0.00062137	0.954724	0.339718
rs7527257	1	233506958	-0.000373387	0.000550261	-0.678562	0.497416	-0.000866298	0.000745949	-1.16134	0.245506
rs116248391	1	233509803	0.00135943	0.00153623	0.884911	0.376205	0.00228556	0.00208243	1.09755	0.272404
rs3795375	1	233514934	-1.78e-05	0.000552212	-0.0321685	0.974338	-0.000996332	0.00074873	-1.33069	0.183291
rs3795374	1	233514975	-6.07e-05	0.000549313	-0.11042	0.912076	-0.000979124	0.000744621	-1.31493	0.188535
rs1294244	1	233516495	0.000658787	0.000919176	0.716715	0.473551	0.000782703	0.00124614	0.6281	0.529939
rs1294213	1	233522810	-2.53e-05	0.000439245	-0.0576843	0.954	0.00020049	0.000595053	0.336928	0.736171
rs34164078	1	233527915	0.000896463	0.000896703	0.999733	0.317441	-0.000317813	0.00121547	-0.261473	0.793728
rs12745757	1	233532716	-0.000373139	0.000439171	-0.849645	0.395523	-0.000590181	0.000595419	-0.991202	0.321588
rs116043467	1	233542472	-0.00112101	0.00207102	-0.541286	0.588311	-0.00512042	0.00280814	-1.82342	0.068241
rs6424183	1	233545849	6.27e-05	0.000535036	0.117184	0.906714	0.00101552	0.000725253	1.40022	0.161447
rs78753403	1	233556895	0.000680256	0.00114377	0.594749	0.552012	0.0026618	0.0015505	1.71674	0.0860282
rs4630074	1	233563491	0.000151114	0.000438463	0.344645	0.730362	-0.000656286	0.000594343	-1.10422	0.269498
rs74797505	1	233564246	0.00183242	0.00145902	1.25592	0.209145	-0.00057458	0.00197795	-0.290493	0.771439
rs6656243	1	233574783	0.000559875	0.000865365	0.646981	0.517644	0.00119418	0.00117309	1.01798	0.308687
rs76603915	1	233577119	0.000246877	0.000683241	0.361332	0.717852	0.000648307	0.00092598	0.700131	0.483846
rs61824097	1	233588465	0.000721159	0.000908845	0.793489	0.427493	0.00196266	0.00123187	1.59324	0.111108
rs11581655	1	233589473	-0.000157776	0.000455894	-0.346081	0.729282	-0.00081391	0.000618001	-1.317	0.187838
rs6688666	1	233594762	0.00101648	0.000869433	1.16913	0.242352	0.00163112	0.00117904	1.38343	0.166533
rs79380363	1	233596568	0.000492599	0.00101559	0.485039	0.627649	-0.0014812	0.00137674	-1.07587	0.281986
rs79450499	1	233599839	-0.00074207	0.000929628	-0.798243	0.42473	-0.00138896	0.00125993	-1.10241	0.270285
rs4317763	1	233613851	-0.00259369	0.00165411	-1.56803	0.116876	-0.00251254	0.00224177	-1.12078	0.262382
rs4320730	1	233616581	0.000552409	0.0005119	1.07913	0.280529	0.000415247	0.000693886	0.598437	0.549549
rs116282222	1	233619434	-0.000848795	0.00134916	-0.629128	0.529266	-0.00221962	0.00182909	-1.21351	0.224936
rs10797463	1	233621844	-6.72e-05	0.000441395	-0.152265	0.878978	-3.11e-05	0.000598324	-0.0520495	0.958489
rs9645292	1	233623658	-0.000197732	0.000432548	-0.457134	0.647575	-0.000524833	0.000586361	-0.895068	0.370751
rs4233060	1	233624614	-3.47e-05	0.000435614	-0.0796667	0.936502	-0.000381237	0.00059059	-0.645519	0.518591
rs76572228	1	233624679	-0.000423378	0.00178411	-0.237305	0.812421	-0.00476596	0.00241991	-1.96948	0.0488988
rs10910188	1	233626122	-0.000647179	0.000457927	-1.41328	0.157575	-0.000555865	0.000620705	-0.895539	0.3705
rs12038216	1	233629203	0.000329195	0.000454307	0.72461	0.468692	-0.000227317	0.000615898	-0.369082	0.712067
rs10910190	1	233630039	0.000860574	0.000660966	1.30199	0.192919	0.00104026	0.000895916	1.16111	0.245597
rs61825510	1	233631455	-0.000613584	0.000595709	-1.03001	0.303008	-0.0001381	0.000807604	-0.170999	0.864225
rs12145942	1	233633470	0.00035853	0.0008307	0.4316	0.666033	0.00171534	0.00112583	1.52362	0.127604
rs10910194	1	233634158	0.000742926	0.000627315	1.1843	0.236297	0.000476542	0.000850503	0.560306	0.575271
rs76658091	1	233634613	-0.000867139	0.00147393	-0.588316	0.55632	-0.0011487	0.00199766	-0.575024	0.565275
rs79748833	1	233636022	-0.00255215	0.00113864	-2.24142	0.0249999	0.000813956	0.00154361	0.527305	0.597982
rs72760109	1	233637013	0.000296506	0.000491238	0.60359	0.546116	0.000486036	0.000665718	0.730093	0.465334
rs142604998	1	233643215	0.000429159	0.00139673	0.307261	0.758645	-0.00106166	0.00189358	-0.56066	0.57503
rs10910200	1	233643856	-0.000752286	0.000494955	-1.51991	0.128536	-0.00017177	0.000670921	-0.256021	0.797935
rs12087487	1	233646570	0.000169399	0.00172973	0.0979339	0.921985	-0.000230222	0.00234543	-0.0981576	0.921807
rs79582134	1	233647527	0.000527041	0.00124807	0.422285	0.672818	-0.000384254	0.00169202	-0.227098	0.820348
rs10442598	1	233647636	-0.000332671	0.000591182	-0.562722	0.573625	-0.00084625	0.000801287	-1.05611	0.290917
rs10910204	1	233653024	-2.25e-05	0.000507879	-0.0443485	0.964627	-0.00101229	0.000688471	-1.47035	0.141468
rs12096351	1	233655610	0.000399772	0.000489884	0.816054	0.41447	0.000266032	0.000664169	0.400548	0.688753
rs780214	1	233655782	0.000193772	0.000597917	0.324079	0.745879	0.000923792	0.000810494	1.13979	0.254375
rs113994295	1	233656178	0.000916999	0.000843708	1.08687	0.277097	0.000618423	0.00114374	0.540704	0.588712
rs780223	1	233663939	-0.000946857	0.00111741	-0.847369	0.39679	-0.000749498	0.00151498	-0.494724	0.620795
rs78571397	1	233668414	-0.00156148	0.00129064	-1.20985	0.226338	-0.000370298	0.00174966	-0.211639	0.832388
rs116623895	1	233672121	-0.00143028	0.00204394	-0.699766	0.484074	-0.00475409	0.00277047	-1.71599	0.0861651
rs11579896	1	233672220	-0.000108214	0.000903309	-0.119798	0.904644	9.66e-05	0.00122487	0.0788957	0.937116
rs113068873	1	233672994	0.000294384	0.000787396	0.37387	0.708501	-0.00106706	0.00106744	-0.999641	0.317485
rs72760142	1	233675112	2.44e-05	0.000970986	0.0251291	0.979952	0.00156842	0.00131645	1.1914	0.233497
rs780236	1	233678183	0.00030695	0.000471738	0.65068	0.515254	-0.000246964	0.000639503	-0.386181	0.699363
rs61825546	1	233679369	-0.00116693	0.00122934	-0.949238	0.3425	-0.0024749	0.00166618	-1.48537	0.137446
rs80283959	1	233683208	-0.000866525	0.00106366	-0.814666	0.415264	0.00122454	0.00144226	0.849043	0.395858
rs1342052	1	233688241	0.00061532	0.000486696	1.26428	0.206131	0.000487168	0.000659861	0.738289	0.460339
rs780229	1	233689597	-0.000690016	0.000536048	-1.28723	0.198016	-0.000410635	0.000726721	-0.565053	0.572038
rs780246	1	233696745	-0.000363354	0.000564694	-0.643453	0.519931	-0.00050246	0.000765477	-0.656401	0.511566
rs80278223	1	233698674	-0.00193796	0.00153114	-1.2657	0.205622	-0.000473224	0.0020751	-0.228049	0.819609
rs1497094	1	233703787	-0.000504722	0.000427179	-1.18152	0.237395	-2.05e-05	0.000579014	-0.0354196	0.971745
rs80169457	1	233707022	-0.000314394	0.00197292	-0.159354	0.87339	-0.00189839	0.00267555	-0.709534	0.477994
rs994238	1	233712482	-0.000460543	0.000451864	-1.01921	0.308106	-0.000238899	0.000612898	-0.389786	0.696695
rs78697554	1	233716446	0.00127273	0.00125439	1.01462	0.31029	0.00022853	0.00170041	0.134397	0.893089
rs11800854	1	233719984	-0.00110713	0.000991101	-1.11707	0.263965	0.000448691	0.00134371	0.33392	0.73844
rs36073372	1	233720756	-0.000530092	0.000877927	-0.6038	0.545977	-0.000102125	0.00119004	-0.0858167	0.931612
rs56196927	1	233722696	5.29e-05	0.000702281	0.0753282	0.939954	0.000557028	0.000952191	0.584996	0.558551
rs116583278	1	233723037	-0.000856048	0.00144051	-0.594268	0.552334	-0.00160127	0.00195293	-0.819934	0.412254
rs114761010	1	233723353	-0.0009208	0.00152854	-0.602404	0.546906	-0.00434461	0.00207239	-2.09642	0.0360458
rs72762217	1	233728298	0.00057046	0.00173058	0.329636	0.741676	0.000336851	0.0023465	0.143555	0.885852
rs1693233	1	233728856	-0.000743283	0.000617784	-1.20314	0.228921	9.43e-05	0.000837647	0.112615	0.910336
rs10910220	1	233729446	0.000163842	0.0004266	0.384065	0.70093	-0.000529711	0.000578248	-0.916061	0.359636
rs12562017	1	233731047	0.00101684	0.0011199	0.90797	0.363895	-3.57e-05	0.0015182	-0.0235196	0.981236
rs56394563	1	233733862	-7.81e-05	0.00109187	-0.0715713	0.942943	0.000650488	0.00148005	0.439505	0.660296
rs1773950	1	233735468	-0.000446596	0.000793796	-0.562609	0.573702	0.000698272	0.0010762	0.648831	0.516448
rs79367507	1	233739155	0.00222489	0.00100346	2.21722	0.0266085	-0.00123827	0.00136056	-0.910118	0.362761
rs780255	1	233743198	-8.43e-05	0.000456321	-0.184704	0.853461	0.000473543	0.000619208	0.764755	0.444418
rs79777475	1	233744274	0.00122554	0.00136568	0.897383	0.369515	0.00272257	0.00185122	1.47069	0.141376
rs780252	1	233745281	-0.000210894	0.000562641	-0.374828	0.707788	0.000285387	0.000762618	0.37422	0.708241
rs115569131	1	233752388	0.000402279	0.00120622	0.333504	0.738754	-0.000734999	0.00163551	-0.4494	0.653144
rs76444026	1	233752636	-0.00187958	0.00175925	-1.0684	0.285341	-0.0040545	0.00238538	-1.69973	0.089183
rs635698	1	233753991	0.000608552	0.000437558	1.39079	0.16429	0.000809755	0.000593249	1.36495	0.17227
rs77485207	1	233755352	-0.00168013	0.0015126	-1.11076	0.266673	-0.00215706	0.00205085	-1.05179	0.292899
rs72762235	1	233756062	5.48e-05	0.00110129	0.0497848	0.960294	-0.00100996	0.00149295	-0.676487	0.498732
rs701208	1	233758073	0.00158431	0.000742748	2.13304	0.0329219	0.00161754	0.00100757	1.60539	0.10841
rs12081031	1	233759158	-0.000768569	0.000693254	-1.10864	0.267586	-0.000940295	0.00093963	-1.00071	0.316969
rs633860	1	233760106	4.41e-06	0.000429427	0.0102656	0.991809	-0.000195173	0.000581984	-0.335359	0.737355
rs6693565	1	233761515	-0.00272238	0.00101851	-2.6729	0.00752017	-0.00213291	0.001381	-1.54447	0.122476
rs681828	1	233762901	-7.91e-06	0.000447945	-0.0176477	0.98592	-0.000309982	0.000607378	-0.510362	0.609798
rs17227790	1	233765527	-6.6e-05	0.000981277	-0.0672609	0.946374	-0.00064441	0.00133015	-0.484463	0.628058
rs10910229	1	233765598	-0.00200293	0.00131837	-1.51924	0.128702	-0.00270012	0.00178741	-1.51064	0.130882
rs1764667	1	233768187	-4.84e-05	0.000523863	-0.0923056	0.926455	0.000468876	0.000710103	0.660292	0.509067
rs7419062	1	233769663	-0.00158251	0.000920721	-1.71877	0.0856565	-0.00179754	0.00124821	-1.44009	0.149842
rs685336	1	233770105	9.92e-05	0.000426225	0.232757	0.81595	0.000513104	0.000577721	0.888151	0.37446
rs701229	1	233771247	0.000229766	0.000483033	0.475673	0.634307	-0.000117029	0.000654978	-0.178676	0.858192
rs701231	1	233771306	0.00106791	0.000984625	1.08458	0.278108	0.00104485	0.00133543	0.782409	0.433975
rs115191776	1	233772064	0.00372948	0.00154426	2.41506	0.0157332	0.00300478	0.00209407	1.4349	0.151318
rs41272727	1	233773246	0.000386013	0.0014294	0.270052	0.787121	-0.000341303	0.00193727	-0.176177	0.860155
rs2068603	1	233775918	0.00010091	0.000481909	0.209396	0.834139	0.00039324	0.000653133	0.602083	0.547119
rs56193608	1	233777138	0.000118121	0.000433496	0.272485	0.785249	-0.000613525	0.00058773	-1.04389	0.296537
rs72762247	1	233779544	0.000275998	0.00159094	0.173481	0.862274	0.00140901	0.00215676	0.653301	0.513562
rs77835627	1	233784133	0.000321579	0.00191286	0.168114	0.866494	-0.00165065	0.00259281	-0.636627	0.524368
rs17814096	1	233785716	-0.000180213	0.000496265	-0.363138	0.716502	8.24e-05	0.00067273	0.122516	0.902491
rs4649241	1	233785786	0.000604974	0.000429886	1.40729	0.159342	0.000117749	0.000582896	0.202007	0.839911
rs2282428	1	233786170	-0.000385274	0.000449393	-0.857323	0.391267	-1.07e-05	0.000609157	-0.017505	0.986034
rs79022496	1	233788000	0.000829305	0.000691456	1.19936	0.230388	-0.000200883	0.00093721	-0.214342	0.830281
rs12117994	1	233796287	-0.00178433	0.00120995	-1.47472	0.140289	0.000159462	0.00164091	0.097179	0.922584
rs780082	1	233796682	-4.15e-05	0.000452859	-0.0916859	0.926948	-0.000336167	0.000613752	-0.547724	0.583882
rs630938	1	233800484	-0.000314317	0.000622426	-0.504987	0.613568	0.000301789	0.0008441	0.357527	0.720697
rs143945189	1	233802497	0.00031767	0.00195137	0.162793	0.870682	-0.002869	0.00264495	-1.08471	0.278052
rs7552738	1	233805172	0.000182569	0.000470826	0.387763	0.698192	0.000495427	0.000638344	0.776114	0.437683
rs6424220	1	233813318	-0.00232439	0.00173024	-1.34339	0.179146	-0.0036241	0.00234569	-1.54501	0.122346
rs517580	1	233816146	0.00014504	0.000457241	0.317207	0.751087	0.000338338	0.000620064	0.54565	0.585307
rs672666	1	233816373	-0.00160768	0.000979032	-1.64211	0.100569	0.000198699	0.00132731	0.1497	0.881001
rs78228761	1	233817911	-0.00200572	0.000979061	-2.04862	0.0405001	0.00108915	0.00132735	0.820546	0.411906
rs72762264	1	233825128	0.000346531	0.000666199	0.520162	0.602951	-0.000561986	0.000903308	-0.622142	0.533849
rs116661333	1	233827466	-0.000229798	0.00167276	-0.137377	0.890733	-0.00430016	0.00226695	-1.89689	0.0578431
rs12133317	1	233829145	0.00144687	0.00148584	0.973771	0.330171	0.00203688	0.00201422	1.01125	0.311897
rs489860	1	233834312	-0.000259604	0.000560315	-0.463319	0.643136	-0.000307629	0.000759314	-0.405141	0.685374
rs657931	1	233846763	0.000259303	0.000427449	0.606629	0.544098	0.000772341	0.000579521	1.33272	0.182624
rs12757689	1	233859026	7.53e-05	0.000582224	0.129398	0.897043	-0.000457885	0.000789301	-0.580115	0.561838
rs16859465	1	233859529	-0.0001341	0.000474298	-0.282734	0.777381	-0.000711081	0.000642417	-1.10688	0.268345
rs639936	1	233871236	-0.000903381	0.00110385	-0.81839	0.413135	0.00127914	0.00149636	0.854836	0.392642
rs115660296	1	233882845	0.00198046	0.00143123	1.38374	0.166438	-0.00271861	0.00193999	-1.40136	0.161109
rs78602439	1	233893653	0.00156582	0.000842004	1.85963	0.062939	0.00106874	0.00114154	0.936226	0.349158
rs116821043	1	233897986	-0.00196419	0.000955934	-2.05473	0.0399059	0.00112671	0.00129612	0.869295	0.384687
rs4521950	1	233899778	-0.000120073	0.000450497	-0.266534	0.789828	-0.000216152	0.000610788	-0.353891	0.723421
rs76908029	1	233911007	-0.00314392	0.00159848	-1.96682	0.0492053	-0.00190511	0.00216716	-0.879077	0.37936
rs10495339	1	233911886	-0.000554744	0.000570201	-0.972892	0.330608	-0.000911679	0.000773067	-1.1793	0.238279
rs16859600	1	233928834	-0.000367043	0.00085552	-0.429029	0.667903	0.00154914	0.00115996	1.33551	0.181711
rs34568722	1	233938267	-0.00194575	0.000897541	-2.16787	0.0301692	0.000254423	0.00121683	0.209087	0.834381
rs4649258	1	233940769	0.000437817	0.000476181	0.919433	0.35787	-0.000327503	0.000645532	-0.507337	0.611919
rs113801949	1	233941568	-0.00311882	0.00161287	-1.93371	0.0531494	-0.00142073	0.00218525	-0.650147	0.515598
rs57213280	1	233952608	-0.00163051	0.00149635	-1.08966	0.275863	-0.00210342	0.00202775	-1.03732	0.299587
rs10752770	1	233966896	0.000218762	0.000488805	0.447546	0.654482	0.000499866	0.000662812	0.75416	0.450754
rs115399468	1	233966965	-0.000816429	0.0018147	-0.449899	0.652784	0.000783643	0.0024593	0.318645	0.749996
rs78253806	1	233975238	0.00219573	0.00105002	2.09114	0.0365166	-0.00173008	0.00142291	-1.21587	0.224036
rs1389971	1	233982024	-0.00119856	0.000565542	-2.1193	0.0340656	-0.000195256	0.000766696	-0.254671	0.798977
rs187449011	1	233987771	-0.0014472	0.00143358	-1.0095	0.312735	-0.00189901	0.0019443	-0.976706	0.328715
rs10797493	1	233991001	-5.68e-05	0.000457378	-0.12425	0.901118	0.000173605	0.000620038	0.279991	0.779484
rs720395	1	233995053	-0.00114376	0.00200456	-0.570582	0.568284	0.00230773	0.00271739	0.849243	0.395747
rs12128516	1	233997062	0.000733848	0.00112112	0.654567	0.512747	0.00163628	0.0015199	1.07658	0.28167
rs17232212	1	234007601	-0.00238566	0.00107664	-2.21584	0.0267035	0.00067045	0.00145934	0.459418	0.645934
rs80162645	1	234016287	0.000439733	0.00147579	0.297965	0.76573	0.000367037	0.00200086	0.183439	0.854453
rs16859773	1	234016310	-0.000898055	0.000621847	-1.44417	0.148691	-0.000973519	0.000843323	-1.15439	0.248343
rs12072362	1	234016667	0.000791353	0.000445476	1.77642	0.0756646	1.04e-06	0.00060396	0.00172642	0.998623
rs76190725	1	234031794	-0.0015728	0.00199274	-0.789265	0.429958	5.11e-06	0.00270185	0.00189235	0.99849
rs77238755	1	234034081	-0.000436713	0.00151637	-0.287999	0.773348	-0.00118538	0.00205577	-0.576611	0.564203
rs12037286	1	234037671	2.62e-05	0.00067025	0.0391562	0.968766	-0.00212867	0.000908583	-2.34284	0.0191381
rs72751779	1	234042048	0.0014429	0.00169084	0.853362	0.393459	-0.00246729	0.00229253	-1.07623	0.281823
rs72751788	1	234045310	0.00219968	0.00125878	1.74746	0.0805581	0.000164742	0.00170646	0.0965401	0.923092
rs75641656	1	234046035	-0.000955019	0.00101523	-0.940691	0.346864	-0.00307136	0.00137685	-2.23072	0.0257003
rs115240947	1	234046376	0.00180381	0.0008817	2.04583	0.0407742	-0.00123525	0.00119521	-1.0335	0.30137
rs79505458	1	234046629	0.000235789	0.00122314	0.192773	0.847137	0.000294252	0.00165788	0.177487	0.859126
rs6689738	1	234047643	3.68e-05	0.000440724	0.0835654	0.933402	0.0023133	0.000597387	3.87237	0.000107805
rs60861221	1	234056174	-0.000519959	0.000428749	-1.21274	0.225232	-8.38e-05	0.000581287	-0.1442	0.885342
rs6674125	1	234065616	0.000439412	0.000429242	1.02369	0.305982	0.000784455	0.000581994	1.34787	0.1777
rs4920239	1	234068161	0.000284302	0.000466608	0.609296	0.542329	0.000482733	0.00063236	0.763383	0.445236
rs72753713	1	234068743	0.000185538	0.000606256	0.30604	0.759575	-0.00147676	0.000821952	-1.79665	0.0723916
rs79032163	1	234071694	0.00160942	0.00159627	1.00824	0.31334	-0.00415914	0.00216345	-1.92246	0.054549
rs76163418	1	234071959	-0.00193683	0.00129799	-1.49218	0.135652	-0.00245615	0.00176022	-1.39537	0.162905
rs116793947	1	234073369	0.00027192	0.00104859	0.25932	0.795388	-4.24e-05	0.00142174	-0.0298108	0.976218
rs7545968	1	234075888	0.000502431	0.00074241	0.676757	0.49856	-0.0014559	0.00100675	-1.44615	0.148137
rs114996821	1	234076749	0.00240376	0.00127053	1.89193	0.0585011	0.00193715	0.00172186	1.12504	0.260574
rs12122072	1	234076976	5.55e-05	0.000578882	0.0959523	0.923559	0.000164237	0.000784608	0.209324	0.834195
rs7518747	1	234089304	-0.000404382	0.000591773	-0.68334	0.494393	-0.000794923	0.000802287	-0.990821	0.321774
rs4920187	1	234095334	-0.00120109	0.000623317	-1.92694	0.0539882	-0.00270739	0.00084508	-3.20371	0.00135685
rs4330980	1	234098310	-0.00240252	0.00119747	-2.00632	0.0448228	-0.00128421	0.00162312	-0.791194	0.428832
rs10797509	1	234100013	-0.000205844	0.0009783	-0.21041	0.833348	0.000576642	0.00132614	0.434828	0.663687
rs78907019	1	234106897	9.4e-05	0.00101219	0.0928576	0.926017	-0.00195149	0.00137212	-1.42225	0.154955
rs11587123	1	234107863	0.00132928	0.000508889	2.61213	0.0089985	0.00172615	0.000689849	2.50222	0.0123422
rs79134106	1	234111640	0.00201234	0.00099172	2.02914	0.0424452	0.00149504	0.00134489	1.11165	0.26629
rs7547991	1	234115450	0.00102999	0.000451813	2.27967	0.0226277	0.000493625	0.000612634	0.805743	0.420392
rs9435534	1	234115547	-0.00209875	0.0013027	-1.61108	0.107164	-0.00213342	0.00176618	-1.20793	0.227077
rs56172822	1	234116342	0.000208649	0.00140546	0.148456	0.881983	0.000420536	0.00190505	0.220748	0.825289
rs6668145	1	234119979	-8.04e-05	0.000868988	-0.0925015	0.9263	-0.00180814	0.00117819	-1.53468	0.124864
rs79990527	1	234127102	-0.0016573	0.00140432	-1.18014	0.237945	0.00134532	0.00190474	0.706302	0.480001
rs12145109	1	234127156	-0.000453968	0.000509835	-0.890421	0.373241	-0.00100463	0.00069114	-1.45359	0.146061
rs12023024	1	234134822	0.0021758	0.00108485	2.00563	0.0448971	-0.00135439	0.00147061	-0.920969	0.357067
rs116361761	1	234135738	0.00181362	0.0013097	1.38476	0.166128	2.74e-05	0.0017754	0.0154587	0.987666
rs4623775	1	234139581	0.00150431	0.000859753	1.7497	0.0801713	0.000178237	0.00116553	0.152923	0.878459
rs75527110	1	234141264	0.00268296	0.00119058	2.25348	0.0242295	-0.00140532	0.00161397	-0.870722	0.383907
rs114778315	1	234141792	-0.0018263	0.00123786	-1.47537	0.140114	-0.000299044	0.00167797	-0.178218	0.858552
rs12405038	1	234143885	0.00094165	0.00102022	0.922992	0.356012	0.00210058	0.00138269	1.51919	0.128715
rs74417265	1	234144297	0.00151349	0.00107231	1.41144	0.158117	0.000248141	0.0014529	0.17079	0.864389
rs79611558	1	234146354	0.00216463	0.00202584	1.06851	0.285292	0.00295891	0.0027463	1.07742	0.281295
rs12131508	1	234152939	-0.00122953	0.000563909	-2.18036	0.0292312	-0.000226544	0.000764613	-0.296286	0.767012
rs16842428	1	234158618	-0.00314539	0.00178472	-1.7624	0.0780028	-0.000532085	0.0024197	-0.219897	0.825952
rs114090527	1	234191738	0.00112296	0.00128924	0.871025	0.383741	0.00276255	0.00175001	1.5786	0.11443
rs72756126	1	234200399	-0.000344049	0.000803687	-0.428089	0.668587	0.000564329	0.00108971	0.517869	0.60455
rs116758407	1	234200767	0.000220377	0.00123123	0.17899	0.857946	-6.59e-05	0.00166894	-0.0395148	0.96848
rs12123079	1	234202957	0.000199356	0.00103852	0.191963	0.847771	-0.000997425	0.00140782	-0.708491	0.478641
rs1350511	1	234206593	0.000872807	0.00045697	1.90999	0.0561357	0.000634568	0.000619369	1.02454	0.305581
rs4281379	1	234210250	-0.00029954	0.000563488	-0.531581	0.595016	0.00046502	0.000763886	0.608756	0.542687
rs12750467	1	234210819	0.000858028	0.000545149	1.57393	0.115504	-0.000467344	0.000739134	-0.632286	0.527201
rs78554113	1	234213408	-0.00136412	0.000876903	-1.55561	0.119803	-0.00167048	0.00118952	-1.40433	0.160222
rs77615512	1	234214513	0.00154087	0.000917059	1.68023	0.0929145	0.000402348	0.00124371	0.323506	0.746312
Affx-7701058	1	234214847	-0.00121575	0.000900447	-1.35016	0.176966	-0.00190819	0.00122088	-1.56297	0.118062
rs12032360	1	234218147	0.000240527	0.000467387	0.514622	0.606818	0.000899488	0.000633516	1.41983	0.155657
rs17511542	1	234218925	-0.00186352	0.00124409	-1.4979	0.134161	0.00056742	0.00168674	0.3364	0.736569
rs12128887	1	234219212	-0.000337685	0.000502076	-0.672578	0.501217	-0.000276823	0.000680595	-0.406736	0.684202
rs114966413	1	234220391	-0.00270252	0.00165074	-1.63715	0.101599	0.00318198	0.00223779	1.42193	0.155048
rs12045522	1	234231429	0.000709965	0.000701529	1.01203	0.311527	-0.000392155	0.000951121	-0.412309	0.680114
rs12565924	1	234232523	-0.000275622	0.000427642	-0.644516	0.519242	0.00101201	0.00057968	1.7458	0.0808466
rs74196827	1	234234578	0.00103024	0.00119442	0.862545	0.388388	-8.96e-05	0.00161926	-0.0553217	0.955882
rs12729099	1	234238424	0.000318324	0.000673699	0.472501	0.63657	-0.000953781	0.000913749	-1.04381	0.296574
rs115291552	1	234241703	-0.00149183	0.00121003	-1.23288	0.21762	-0.00133371	0.00164062	-0.81293	0.416259
rs72758208	1	234241926	-0.000296972	0.0009076	-0.327206	0.743512	-0.00037849	0.00123056	-0.307575	0.758406
rs79210449	1	234248164	-2.33e-05	0.000923673	-0.0251946	0.9799	0.00103481	0.00125189	0.826598	0.408466
rs12140042	1	234255370	0.000850001	0.000790842	1.07481	0.282463	0.00167499	0.00107213	1.5623	0.118219
rs12143142	1	234258035	9.65e-05	0.000483033	0.199772	0.841659	0.000251507	0.00065538	0.383757	0.701159
rs6661512	1	234273516	-0.000700462	0.000470472	-1.48885	0.136528	0.00022212	0.000637562	0.34839	0.727548
rs1563693	1	234277445	0.000938414	0.000604452	1.5525	0.120543	0.000854461	0.000819402	1.04279	0.297048
rs116611433	1	234277494	-0.000641738	0.00129613	-0.49512	0.620516	-0.00406496	0.001757	-2.31358	0.0206914
rs1458594	1	234283057	0.000531626	0.000725124	0.733151	0.463467	0.000483783	0.000983079	0.49211	0.622642
rs77692506	1	234286286	-0.00110206	0.00139347	-0.790876	0.429017	-0.000879595	0.00188992	-0.465414	0.641636
rs77250349	1	234292878	0.00066691	0.00145412	0.458634	0.646497	0.00116228	0.0019723	0.589301	0.55566
rs77862833	1	234294903	0.00140628	0.00129195	1.0885	0.276377	-0.000720621	0.00175155	-0.411419	0.680765
rs116016552	1	234302615	0.00187398	0.00137713	1.36078	0.173583	0.000308691	0.00186664	0.165373	0.868651
rs79245136	1	234321301	-0.000919163	0.0012795	-0.718378	0.472525	0.0012059	0.00173482	0.695112	0.486985
rs10910381	1	234338788	0.00021819	0.000718625	0.303622	0.761416	0.0003579	0.000973979	0.367462	0.713275
rs2753398	1	234343415	0.000898804	0.000429908	2.09069	0.0365569	0.000764564	0.000582689	1.31213	0.189477
rs76902044	1	234349191	-0.00115724	0.001333	-0.868149	0.385313	-0.00182682	0.00180742	-1.01073	0.312145
rs28516047	1	234352413	-0.000821709	0.000526677	-1.56018	0.118719	-0.000985084	0.000714009	-1.37965	0.167695
rs7520297	1	234354170	-8.89e-06	0.000747487	-0.0118941	0.99051	-0.000597507	0.00101297	-0.589856	0.555288
rs72760025	1	234354220	-0.000700065	0.00102233	-0.684775	0.493487	-0.00032373	0.00138586	-0.233595	0.815299
rs114663932	1	234356784	0.00160987	0.00138151	1.1653	0.2439	-0.000704587	0.00187286	-0.37621	0.706761
rs10910388	1	234362972	-0.00027828	0.000640573	-0.434424	0.663981	-0.000791642	0.000868414	-0.911595	0.361983
rs480166	1	234364335	-0.000789933	0.000613016	-1.2886	0.197538	-0.00155843	0.000831098	-1.87515	0.0607736
rs10910390	1	234370653	0.0002597	0.000436347	0.595168	0.551731	0.000187947	0.000591506	0.317744	0.75068
rs11577846	1	234379854	-0.000393065	0.00060843	-0.646032	0.518259	0.000408381	0.000824959	0.495031	0.620578
rs114748154	1	234381719	-0.00113192	0.00115543	-0.979652	0.327259	0.0021771	0.0015668	1.38952	0.164676
rs10910395	1	234382412	0.000152022	0.000801146	0.189755	0.849501	-0.000962425	0.00108589	-0.8863	0.375457
rs487890	1	234389425	-0.000104687	0.00047828	-0.218883	0.826741	-0.000653831	0.000648388	-1.0084	0.313265
rs111789744	1	234389970	0.000998212	0.00132869	0.751274	0.452488	-0.000259798	0.001801	-0.144252	0.885302
rs114218159	1	234390247	0.00130237	0.0011588	1.12389	0.261061	0.00178499	0.00157058	1.13652	0.255741
rs78637105	1	234392079	0.000618709	0.00127682	0.48457	0.627982	-0.00212302	0.00173176	-1.22593	0.220226
rs6678062	1	234393176	0.000218247	0.000736293	0.296414	0.766914	0.00177304	0.000998231	1.77618	0.0757035
rs74446778	1	234396529	-0.000251669	0.000615075	-0.409168	0.682417	0.000533941	0.000834226	0.640044	0.522145
rs10910402	1	234398880	0.000111142	0.000452081	0.245845	0.805802	0.000777351	0.000612822	1.26848	0.204628
rs76736845	1	234401314	0.00213022	0.00122096	1.74471	0.0810358	0.000429454	0.00165514	0.259467	0.795275
rs45525334	1	234404572	0.000870907	0.00114988	0.757389	0.448817	9.87e-05	0.00155931	0.0633164	0.949515
rs548471	1	234404775	0.00119521	0.00134584	0.888082	0.374498	-0.00237891	0.00182446	-1.3039	0.19227
rs2292805	1	234406128	0.000478848	0.000426968	1.12151	0.262073	-0.000162579	0.000578825	-0.280877	0.778805
rs60663860	1	234406641	-0.00147303	0.000817833	-1.80114	0.0716814	-0.00191932	0.00110867	-1.73119	0.0834192
rs532495	1	234407996	0.000621866	0.000445294	1.39653	0.162556	1.16e-06	0.000603662	0.00191777	0.99847
rs185381350	1	234409403	-0.00243709	0.00103898	-2.34566	0.0189942	-0.000801761	0.00140814	-0.569375	0.569102
rs72761908	1	234413080	-0.000815744	0.000543719	-1.5003	0.133537	1.12e-05	0.000737078	0.0152555	0.987828
rs76665507	1	234417417	-0.000434549	0.000953299	-0.455837	0.648507	0.000634641	0.00129247	0.49103	0.623405
rs79190756	1	234417662	0.000304748	0.00156337	0.194931	0.845447	0.000541605	0.00211952	0.255531	0.798313
rs588219	1	234422265	-0.00036495	0.000467741	-0.780238	0.435251	-0.000165518	0.00063395	-0.26109	0.794023
rs542494	1	234424289	-0.00042971	0.000597997	-0.718582	0.472399	-0.000542302	0.000810685	-0.668943	0.503532
rs10157061	1	234424751	0.000795156	0.000426181	1.86577	0.0620745	-6.92e-06	0.000577679	-0.0119808	0.990441
rs620939	1	234426240	0.000431929	0.000494706	0.873102	0.382608	5.44e-05	0.000670476	0.0811391	0.935331
rs480039	1	234426478	0.000154166	0.00051149	0.301406	0.763105	0.000457811	0.000693428	0.660214	0.509117
rs683909	1	234429319	0.000276468	0.000470396	0.587734	0.556711	0.000794766	0.000637719	1.24626	0.212668
rs79677537	1	234430020	-0.00139609	0.00149194	-0.935751	0.349402	-0.0004319	0.0020231	-0.213484	0.83095
rs79537472	1	234431016	-0.0020977	0.00165081	-1.27071	0.203835	-0.00246556	0.00223797	-1.10169	0.270596
rs517527	1	234431320	0.000573212	0.00043736	1.31062	0.189988	0.000197598	0.000593245	0.333081	0.739074
rs628407	1	234432465	-0.000304361	0.000517462	-0.58818	0.556412	-0.000223511	0.000701514	-0.318612	0.750021
rs12043941	1	234433747	0.000719641	0.00139098	0.517363	0.604903	-0.000990129	0.00188576	-0.525055	0.599546
rs12748153	1	234434020	-0.000848963	0.000470222	-1.80545	0.0710054	-0.00152307	0.000637377	-2.3896	0.0168675
rs642487	1	234438235	0.00037182	0.00045972	0.808798	0.418632	0.00121345	0.000623281	1.94687	0.0515512
rs642044	1	234438327	-1.31e-05	0.000436004	-0.0300143	0.976056	0.00117988	0.000591004	1.9964	0.0458916
rs77922920	1	234451011	-0.00109531	0.00147283	-0.743678	0.457072	-0.0024612	0.00199692	-1.2325	0.217764
rs611676	1	234451146	0.000256092	0.000457894	0.559283	0.575969	-0.000125941	0.00062075	-0.202885	0.839225
rs657010	1	234454405	-0.00288336	0.0015282	-1.88677	0.0591918	-0.00126186	0.00207128	-0.609217	0.542381
rs74147434	1	234456331	0.0005052	0.000854468	0.591245	0.554357	-0.00128289	0.00115827	-1.10759	0.26804
rs74648682	1	234458114	-0.000615416	0.000756388	-0.813625	0.41586	0.00091862	0.0010259	0.895432	0.370557
rs35870005	1	234458668	9.37e-05	0.000462871	0.202522	0.839509	0.000428465	0.000627526	0.682784	0.494744
rs76830287	1	234460481	-0.000903185	0.000725526	-1.24487	0.21318	0.000651141	0.000983819	0.661851	0.508067
rs568614	1	234462088	0.000166892	0.000442587	0.377082	0.706113	0.00172132	0.000600285	2.86751	0.00413752
rs78374489	1	234464854	0.000595858	0.00103127	0.577793	0.563404	-0.000230047	0.00139767	-0.164593	0.869264
rs4586012	1	234468879	-0.000200218	0.000541546	-0.369715	0.711595	0.000544021	0.000734167	0.741005	0.458691
rs2991951	1	234469031	-0.000713292	0.000787142	-0.906178	0.364842	0.00153623	0.00106725	1.43943	0.150028
rs17576554	1	234471296	-0.000223271	0.000427196	-0.522644	0.601222	0.000215359	0.000579116	0.371876	0.709985
rs11583457	1	234471384	-0.000138052	0.000432342	-0.319313	0.74949	-8.74e-05	0.000586003	-0.149113	0.881465
rs12075141	1	234473082	0.000437767	0.00138246	0.316659	0.751503	0.00137042	0.00187347	0.731489	0.464481
rs61824471	1	234475665	0.00034116	0.00103767	0.328776	0.742325	-0.000221194	0.00140734	-0.157172	0.87511
rs3001707	1	234481678	0.000447749	0.000453929	0.986386	0.323945	0.000463853	0.000615249	0.753928	0.450893
rs74147440	1	234481824	-0.00077633	0.00103587	-0.749444	0.45359	-0.000531302	0.00140461	-0.378256	0.705241
rs16842984	1	234483334	6.26e-05	0.000920539	0.0680142	0.945774	0.00111706	0.00124813	0.89499	0.370793
rs17517406	1	234483804	0.000235161	0.00042728	0.550368	0.582068	-3.79e-05	0.000579512	-0.0654455	0.947819
rs76780274	1	234485529	-0.00145111	0.00112142	-1.294	0.195667	-0.0020599	0.0015199	-1.35529	0.175327
rs113451467	1	234489415	-0.000299268	0.000760274	-0.393632	0.693853	-0.00193058	0.00103055	-1.87335	0.0610206
rs115653793	1	234491834	-0.00013936	0.00130006	-0.107195	0.914634	-0.00255684	0.00176289	-1.45037	0.146957
rs2991957	1	234493015	-0.000201021	0.000501126	-0.401139	0.688318	0.000312319	0.000679214	0.459823	0.645643
rs78683355	1	234493754	0.00221619	0.00108457	2.04339	0.0410149	-0.000219248	0.00147042	-0.149105	0.881471
rs74424124	1	234493845	-2.93e-05	0.000769367	-0.0380696	0.969632	0.000220996	0.0010429	0.211905	0.832181
rs2991958	1	234494042	-0.000234974	0.000462279	-0.508295	0.611247	-0.000108423	0.000626766	-0.172988	0.862661
rs12732011	1	234496590	-2.37e-05	0.00139628	-0.0169535	0.986474	-0.00161543	0.0018922	-0.853731	0.393254
rs12087908	1	234496880	-0.000367712	0.000845912	-0.434692	0.663786	-0.00122214	0.00114672	-1.06577	0.286527
rs61824511	1	234499941	0.000273497	0.00173159	0.157946	0.874499	0.00261551	0.0023478	1.11403	0.265268
rs12091145	1	234500075	0.000504195	0.0011172	0.451303	0.651771	0.000450787	0.0015144	0.297666	0.765958
rs7523348	1	234511503	-0.000617423	0.000431122	-1.43213	0.152108	1.14e-05	0.000584381	0.0195281	0.98442
rs76476009	1	234511849	0.000149283	0.00111281	0.13415	0.893284	0.00056513	0.00150841	0.374653	0.707919
rs10429822	1	234512519	0.000695223	0.000428116	1.62391	0.104396	8.41e-05	0.000580282	0.144981	0.884726
rs2991959	1	234512554	0.00136275	0.00133034	1.02436	0.305667	0.00424154	0.00180414	2.351	0.0187236
rs1134756	1	234529540	-0.000285938	0.000803348	-0.355934	0.721891	4.68e-05	0.00108901	0.0430142	0.96569
rs1039993	1	234529879	0.000569295	0.000738496	0.770884	0.440776	-0.00142592	0.00100124	-1.42416	0.154402
rs75512138	1	234529884	-9.15e-05	0.00192259	-0.0475691	0.96206	0.00143922	0.00260627	0.552213	0.580803
rs10910426	1	234530325	0.000306711	0.000433297	0.707855	0.479036	0.000467191	0.000587363	0.795404	0.426379
rs12073170	1	234541801	-0.000207394	0.00074315	-0.279074	0.780188	-6.74e-05	0.0010075	-0.0668589	0.946694
rs41307694	1	234542494	-0.000878295	0.00149782	-0.586381	0.55762	-0.00236013	0.00203046	-1.16236	0.245089
rs74147465	1	234543878	0.000241398	0.000825752	0.292337	0.770029	-0.000756824	0.00111936	-0.676124	0.498962
rs10495349	1	234550863	0.000117898	0.000557284	0.211558	0.832452	0.000181496	0.000755896	0.240107	0.810247
rs538237	1	234554599	-0.000527585	0.000874084	-0.603585	0.54612	-0.000708674	0.00118484	-0.598117	0.549762
rs72763882	1	234555115	0.000758301	0.000909545	0.833715	0.404442	-0.00175292	0.00123323	-1.42141	0.155198
rs74397124	1	234556098	2.8e-05	0.00122846	0.0228152	0.981798	-0.0026384	0.00166509	-1.58454	0.113073
rs6665103	1	234557360	0.000526566	0.000493508	1.06699	0.285979	0.000833859	0.000669182	1.24609	0.212733
rs2273871	1	234561771	-0.000405517	0.000738161	-0.549362	0.582758	0.000245228	0.0010006	0.24508	0.806395
rs12135427	1	234564951	0.00142641	0.00188125	0.758224	0.448318	0.00336239	0.00255093	1.3181	0.187471
rs111283864	1	234565176	0.00125354	0.00146637	0.854858	0.392631	-0.00199274	0.00198807	-1.00235	0.316176
rs17378041	1	234566267	0.00237846	0.00110007	2.16209	0.0306119	0.00410017	0.00149115	2.74968	0.00596579
rs17312418	1	234569013	-0.00080808	0.0018308	-0.441382	0.658937	-0.0019774	0.00248166	-0.796808	0.425563
rs72763886	1	234571486	0.000453725	0.000793312	0.571937	0.567365	-0.00166576	0.00107557	-1.54872	0.121449
rs58291586	1	234571554	0.000711218	0.000742705	0.957605	0.338263	-0.00165815	0.00100663	-1.64722	0.0995138
rs76139659	1	234574682	0.000583541	0.00166013	0.351502	0.725212	0.00095597	0.00225026	0.424826	0.670964
rs77709799	1	234580978	1.12e-05	0.00145903	0.00765374	0.993893	-0.00269191	0.00197792	-1.36098	0.173522
rs4920246	1	234582651	-0.000374879	0.000479663	-0.781547	0.434481	-0.000497823	0.000650162	-0.765692	0.44386
rs139816698	1	234582720	0.00131544	0.00146497	0.89793	0.369224	-0.00197364	0.00198606	-0.993745	0.320348
rs10489896	1	234583618	-0.000424566	0.00048082	-0.883005	0.377234	-0.000662004	0.000651781	-1.01568	0.309781
rs270520	1	234587606	0.000561171	0.000648791	0.864949	0.387068	-0.00013412	0.000879492	-0.152498	0.878794
rs17378272	1	234587980	-0.00154327	0.0010633	-1.45139	0.146671	-0.00100339	0.00144174	-0.695961	0.486454
rs10159244	1	234588171	-0.000490514	0.000551281	-0.889771	0.373589	-0.00132478	0.000747106	-1.77321	0.0761951
rs35090425	1	234591091	-0.000871082	0.000461279	-1.88841	0.0589721	0.000130566	0.000625385	0.208778	0.834622
rs113212335	1	234601869	-0.00150618	0.00125461	-1.20052	0.229939	-0.00163117	0.00170055	-0.959203	0.337457
rs16843273	1	234603205	0.00101004	0.00115289	0.876088	0.380983	0.00246359	0.00156279	1.57641	0.114933
rs60079444	1	234603322	0.00104636	0.00118236	0.884977	0.37617	0.00243709	0.00160298	1.52035	0.128425
rs6694349	1	234606799	0.000242286	0.000758435	0.319456	0.749381	0.000623553	0.0010283	0.60639	0.544256
rs7512203	1	234607419	0.000243194	0.000973129	0.249909	0.802658	-0.000206941	0.00131947	-0.156836	0.875374
rs271774	1	234607584	-0.000498529	0.000458593	-1.08708	0.277	-0.000653689	0.000621768	-1.05134	0.293103
rs271775	1	234608326	0.000482398	0.00042993	1.12204	0.261847	1.66e-05	0.000582805	0.0285535	0.977221
rs175322	1	234609264	0.000473291	0.000441039	1.07313	0.283214	0.000216475	0.000597958	0.362024	0.717335
rs544470	1	234613050	0.000715981	0.000427661	1.67418	0.0940964	0.000296723	0.000579744	0.511817	0.608779
rs12081549	1	234613331	0.000876336	0.00132414	0.661816	0.50809	-0.000233645	0.00179524	-0.130147	0.89645
rs4920255	1	234616204	0.000711813	0.000762118	0.933994	0.350308	0.000884976	0.00103323	0.856511	0.391716
rs55655424	1	234620980	-0.000371122	0.000722538	-0.513637	0.607506	0.000119266	0.000979592	0.12175	0.903097
rs116509302	1	234625298	-0.000935628	0.00101905	-0.918139	0.358547	-0.00122368	0.00138126	-0.885917	0.375663
rs56394394	1	234626903	-0.00123647	0.000843905	-1.46518	0.142873	6.82e-06	0.00114399	0.00596219	0.995243
rs271748	1	234627055	3.99e-05	0.000427906	0.0933025	0.925663	0.000696722	0.000580251	1.20072	0.229859
rs271751	1	234627959	0.000379943	0.000427683	0.888377	0.374339	-0.000900861	0.00057979	-1.55377	0.12024
rs5023804	1	234628809	-0.000489228	0.000697772	-0.701128	0.483223	0.000111593	0.000946155	0.117943	0.906113
rs1539077	1	234630109	-0.000525517	0.000582351	-0.902406	0.366842	0.000188932	0.00078964	0.239264	0.810901
rs115331043	1	234631317	-0.00135267	0.00155791	-0.86826	0.385253	0.00137199	0.00211285	0.649353	0.516111
rs7539293	1	234631444	-0.000918916	0.000715313	-1.28463	0.198921	-0.000545304	0.000970092	-0.562116	0.574037
rs116590238	1	234632506	-0.000787538	0.00136647	-0.576329	0.564394	0.000880274	0.00185373	0.474866	0.634883
rs4531321	1	234633480	-0.000204303	0.000462281	-0.441947	0.658528	-0.000721707	0.000626906	-1.15122	0.249642
rs57078448	1	234633623	0.000172027	0.000649879	0.264706	0.791236	-0.000497029	0.000881011	-0.564158	0.572647
rs6677835	1	234634952	-0.000104953	0.000427799	-0.245333	0.806199	-0.000775915	0.000579989	-1.33781	0.180959
rs11587891	1	234635710	-0.000465562	0.00103315	-0.450623	0.652262	0.000517253	0.00140147	0.369079	0.712069
rs519250	1	234637998	2.2e-07	0.000600155	0.000366366	0.999708	-0.000494029	0.000813698	-0.60714	0.543758
rs2793861	1	234638534	-5.76e-05	0.000529254	-0.108773	0.913382	-0.000583718	0.0007175	-0.813545	0.415906
rs112385901	1	234644617	-0.0010213	0.00177168	-0.57646	0.564305	0.000625884	0.00240122	0.260652	0.794361
rs61602656	1	234645815	0.00011631	0.000702827	0.165489	0.868559	0.000524542	0.000952718	0.550575	0.581926
rs80271514	1	234650973	0.00135009	0.000883641	1.52787	0.126546	-0.00143356	0.00119858	-1.19605	0.231677
rs113201463	1	234653098	-0.00178723	0.00206487	-0.865539	0.386744	-0.00037126	0.00279916	-0.132633	0.894484
rs75627953	1	234653348	-0.000188652	0.000928972	-0.203076	0.839076	0.000804034	0.00125907	0.638591	0.52309
rs6668762	1	234653587	-0.000547924	0.000472642	-1.15928	0.246343	-0.000494176	0.000640726	-0.771276	0.440544
rs12048703	1	234655511	0.000396884	0.000865104	0.45877	0.646399	-0.00110675	0.00117256	-0.943882	0.345231
rs696859	1	234656596	9.66e-05	0.000430742	0.224261	0.822555	0.000409037	0.000583869	0.700562	0.483577
rs72767206	1	234656703	-0.00271227	0.00122288	-2.21793	0.0265601	0.000770423	0.00165798	0.464674	0.642165
rs76140036	1	234657217	-0.000383533	0.00165067	-0.232349	0.816267	-0.00174704	0.00223767	-0.78074	0.434956
rs523638	1	234658886	0.000153555	0.000437622	0.350885	0.725675	0.000640583	0.000593076	1.0801	0.280097
rs12239231	1	234661209	0.00217367	0.00168079	1.29324	0.195928	-0.00701122	0.00227846	-3.07718	0.00208991
rs271738	1	234662890	0.000427356	0.000439481	0.972412	0.330847	-0.000504407	0.000595709	-0.846734	0.397144
rs41310549	1	234664161	0.000849361	0.000961985	0.882925	0.377277	-0.000497436	0.00130396	-0.381482	0.702846
rs76583336	1	234666650	0.000464829	0.00168389	0.276045	0.782514	0.000449713	0.00228412	0.196887	0.843916
rs823485	1	234671267	0.00035497	0.00043786	0.810691	0.417544	-0.000147448	0.000593532	-0.248424	0.803806
rs271772	1	234679850	0.000287766	0.000441238	0.652179	0.514286	9.86e-05	0.000597952	0.164965	0.868971
rs4920186	1	234689753	0.000589125	0.000515273	1.14333	0.252904	-0.000717544	0.000698746	-1.0269	0.304467
rs56160414	1	234690145	-0.00246562	0.00115052	-2.14305	0.03211	0.00140863	0.00155921	0.903428	0.366299
rs28463470	1	234691034	0.00169036	0.00144264	1.17171	0.241313	0.0010614	0.00195559	0.542754	0.5873
rs4426016	1	234696752	-0.000741097	0.000426977	-1.73568	0.0826209	0.000886072	0.000578704	1.53113	0.125738
rs2358325	1	234699285	0.000163842	0.0010369	0.158012	0.874448	-0.00251967	0.0014058	-1.79234	0.0730803
rs2282029	1	234700868	-0.000427731	0.00102782	-0.416153	0.677299	6.93e-05	0.00139397	0.0496805	0.960377
rs72767226	1	234702601	0.000585035	0.000500513	1.16887	0.242456	-0.000942425	0.000678507	-1.38897	0.164843
rs12731608	1	234704089	0.001144	0.000887798	1.28858	0.197546	0.00121236	0.00120361	1.00727	0.313806
rs12142248	1	234707390	0.000972061	0.000457748	2.12358	0.0337065	-0.000414457	0.000620638	-0.667792	0.504267
rs17519504	1	234709094	7.73e-05	0.00152283	0.0507519	0.959523	0.00241007	0.00206454	1.16736	0.243064
rs754790	1	234717434	-0.00117616	0.000443158	-2.65405	0.00795372	0.000659633	0.000600914	1.09772	0.27233
rs10910468	1	234724526	0.000885063	0.000808404	1.09483	0.273593	0.00064172	0.00109578	0.58563	0.558124
rs744487	1	234726012	-0.00115602	0.000454155	-2.54544	0.0109144	0.000682982	0.000615568	1.10952	0.267209
rs10910471	1	234728276	-9.89e-05	0.000899056	-0.109967	0.912436	0.000579669	0.00121929	0.475414	0.634492
rs10797556	1	234731989	0.000113882	0.000513223	0.221896	0.824395	0.000226209	0.000695986	0.32502	0.745166
rs72749953	1	234732072	0.000834985	0.000543407	1.53657	0.124399	-0.00102617	0.000736604	-1.39311	0.163589
rs8722	1	234744250	-0.00100665	0.000502116	-2.00481	0.0449843	0.00110061	0.000680729	1.61681	0.10592
rs77760965	1	234750424	-0.00158768	0.00171645	-0.924979	0.354978	0.000985393	0.00232739	0.423389	0.672012
rs78965996	1	234753294	0.000332377	0.00114738	0.289683	0.772059	-0.000217975	0.00155506	-0.140171	0.888525
rs114765915	1	234753849	0.00012802	0.000950698	0.134659	0.892882	0.00250817	0.00128856	1.94648	0.051598
rs630104	1	234757757	0.000706088	0.000467044	1.51182	0.13058	0.000919709	0.000633484	1.45183	0.146551
rs524505	1	234761446	0.000646238	0.000431831	1.49651	0.134523	0.000356667	0.000585487	0.609179	0.542406
rs17519958	1	234761573	-0.000905832	0.000449614	-2.01469	0.0439384	0.000190519	0.000609524	0.31257	0.754608
rs10218598	1	234766473	0.000467052	0.000965563	0.48371	0.628592	-0.000816747	0.00130887	-0.624009	0.532622
rs16843723	1	234775227	-0.0011281	0.000898373	-1.25572	0.209219	0.00198376	0.0012181	1.62857	0.103405
rs72749982	1	234779066	-0.00448812	0.00164613	-2.72647	0.00640195	0.00452796	0.00223125	2.02933	0.0424254
rs12729163	1	234779547	-0.000941772	0.000572398	-1.64531	0.0999071	4.43e-05	0.000775895	0.0571344	0.954438
rs12058613	1	234782449	-0.000334576	0.000433136	-0.77245	0.439848	0.000749424	0.00058726	1.27614	0.201908
rs77503249	1	234790766	0.000610689	0.00177883	0.34331	0.731366	0.000517132	0.00241274	0.214334	0.830287
rs628719	1	234790823	0.000313003	0.00052705	0.593878	0.552594	-0.000724588	0.000714504	-1.01411	0.31053
rs61823158	1	234792226	-0.000555523	0.000872398	-0.636777	0.524271	0.0032158	0.00118258	2.71931	0.00654221
rs71640604	1	234793778	-0.00171562	0.000967593	-1.77308	0.076216	-0.00139239	0.00131185	-1.06139	0.288513
rs10910481	1	234793959	-0.000505915	0.000614802	-0.822891	0.410571	0.000716096	0.000833325	0.859324	0.390163
rs114197023	1	234796332	0.00196942	0.0013961	1.41066	0.158347	0.00204072	0.00189308	1.07799	0.281041
rs72749998	1	234798432	-0.00290723	0.00108235	-2.68603	0.007231	9.39e-05	0.00146739	0.064008	0.948964
rs17580290	1	234798672	0.000105627	0.000923568	0.114369	0.908946	0.000961488	0.00125185	0.768053	0.442456
rs12071518	1	234805957	0.000599116	0.000487187	1.22975	0.218793	0.000819838	0.000660506	1.24123	0.214523
rs621167	1	234807458	-0.000553652	0.000435419	-1.27154	0.203538	-0.000384898	0.000590156	-0.652196	0.514275
rs482329	1	234816554	-0.000675264	0.00043869	-1.53928	0.123738	-0.000435794	0.000594841	-0.732622	0.463789
rs73108579	1	234817617	-0.00104491	0.000841872	-1.24118	0.214541	0.000502111	0.00114118	0.439993	0.659942
rs620462	1	234818422	-0.00044344	0.000436274	-1.01642	0.309428	-0.000412269	0.000591394	-0.697113	0.485733
rs501107	1	234822913	-0.000458948	0.000431826	-1.06281	0.287869	-0.000240004	0.000585357	-0.410013	0.681796
rs12750333	1	234831203	-0.00195116	0.000677443	-2.88019	0.00397461	-0.000825369	0.000918413	-0.89869	0.368819
rs77636319	1	234833751	-0.000656547	0.00179668	-0.365422	0.714797	-0.0019069	0.00243613	-0.782758	0.43377
rs10910488	1	234837683	0.000245854	0.000975887	0.251928	0.801097	0.000506245	0.00132269	0.38274	0.701913
rs599129	1	234839705	-0.00020866	0.000445118	-0.468774	0.639232	-0.000300003	0.000603628	-0.496999	0.61919
rs113352710	1	234840680	0.000399618	0.000855522	0.467104	0.640426	-0.00142808	0.00115976	-1.23136	0.21819
rs10910489	1	234840747	-0.00137969	0.00118589	-1.16343	0.244657	-0.000581585	0.00160779	-0.36173	0.717554
rs526936	1	234852204	-0.000725281	0.000427993	-1.69461	0.0901504	0.00352355	0.000580236	6.07261	1.26e-09
rs514230	1	234858597	-0.000818063	0.000428405	-1.90955	0.0561915	0.003258	0.000580836	5.60917	2.03e-08
rs77731062	1	234862187	-0.000174787	0.00202306	-0.0863971	0.931151	0.00183115	0.00274429	0.667258	0.504608
rs655555	1	234863292	0.000192023	0.000442594	0.433857	0.664393	-0.00348508	0.000599947	-5.80898	6.29e-09
rs16843928	1	234865288	5.5e-05	0.000673439	0.0816375	0.934935	0.000665468	0.000912924	0.728941	0.466039
rs72752245	1	234867232	-0.00195501	0.00152119	-1.28519	0.198728	0.00146844	0.00206234	0.712024	0.476451
rs77336057	1	234867730	-0.00199445	0.00149048	-1.33812	0.180859	-0.00599173	0.00202098	-2.96476	0.00302944
rs72752250	1	234874340	-0.000353186	0.00116596	-0.302914	0.761955	0.00135124	0.00158056	0.854908	0.392603
rs2587538	1	234875603	0.00287965	0.000920475	3.12844	0.00175756	-0.000722313	0.00124808	-0.578739	0.562766
rs2587535	1	234878441	0.000272235	0.000435626	0.624927	0.532019	0.000537099	0.000590897	0.908956	0.363374
rs2587536	1	234878715	-6.42e-05	0.000426193	-0.150577	0.88031	-0.000170053	0.000577743	-0.29434	0.768498
rs10495351	1	234879303	-0.00144057	0.00141498	-1.01808	0.308639	0.00112778	0.00191837	0.587885	0.55661
rs111591137	1	234879669	-0.00142232	0.00130132	-1.09298	0.274402	0.00198096	0.00176387	1.12308	0.261406
rs112416744	1	234880098	-0.00261434	0.00118679	-2.20287	0.0276046	-1.01e-06	0.00160915	-0.000625649	0.999501
rs74807929	1	234881495	0.0001043	0.00111173	0.0938181	0.925254	0.000600259	0.00150732	0.398229	0.690461
rs2587533	1	234882225	-0.000150823	0.000748589	-0.201476	0.840327	-0.00276925	0.00101473	-2.72906	0.0063518
rs12133803	1	234883182	-6.02e-06	0.000426365	-0.0141189	0.988735	0.00125626	0.000578006	2.17344	0.0297481
rs10910498	1	234886224	0.000435259	0.000480008	0.906774	0.364527	-0.000872951	0.000650651	-1.34166	0.179708
rs2488213	1	234886952	-0.000277257	0.000748049	-0.37064	0.710906	-0.00292142	0.00101424	-2.88039	0.0039721
rs11576469	1	234891490	0.000192207	0.00058278	0.329811	0.741543	0.000866807	0.00079014	1.09703	0.272629
rs3844068	1	234892143	0.00022403	0.000443187	0.505496	0.613211	-0.00151407	0.000600772	-2.52021	0.0117289
rs2582650	1	234893420	0.000795468	0.000467952	1.69989	0.089152	-0.000642589	0.000634369	-1.01296	0.311081
rs2786022	1	234893452	0.000493271	0.00065969	0.747731	0.454623	-0.000220303	0.000894394	-0.246316	0.805438
rs12723928	1	234894243	0.00145455	0.00095283	1.52656	0.126871	0.000750452	0.0012918	0.580933	0.561286
rs2485306	1	234894513	0.000583742	0.00047081	1.23987	0.215025	0.000556038	0.000638338	0.871072	0.383716
rs114657346	1	234895130	0.000808844	0.000799822	1.01128	0.311883	0.00183122	0.0010846	1.68838	0.0913402
rs3862042	1	234896409	5.03e-05	0.000581278	0.0864695	0.931093	0.000535279	0.000787957	0.679325	0.496932
rs114951449	1	234896945	0.0014098	0.00121729	1.15815	0.246804	-0.000793807	0.0016494	-0.481269	0.630326
rs79218177	1	234899169	0.00153188	0.0012539	1.22169	0.221826	-0.00195987	0.00170026	-1.15269	0.249039
rs77644898	1	234899258	-6.02e-05	0.000911028	-0.066123	0.94728	0.000528329	0.00123498	0.427803	0.668795
rs10910499	1	234899488	3.77e-05	0.000474376	0.0795537	0.936592	0.000735118	0.000643076	1.14313	0.252986
rs2796170	1	234900093	-3.69e-05	0.000598774	-0.0615809	0.950897	0.00152395	0.000811561	1.87781	0.0604087
rs115203545	1	234900924	0.00131817	0.00149748	0.880264	0.378717	-0.000835421	0.00203027	-0.411482	0.68072
rs61439072	1	234901746	-0.000453704	0.000482153	-0.940996	0.346708	-0.00240398	0.000653401	-3.67918	0.000234028
rs75625681	1	234904921	0.000599498	0.000734802	0.815863	0.414579	-0.0023266	0.000996307	-2.33523	0.0195321
rs35550581	1	234907019	0.000370662	0.000426923	0.868217	0.385276	-0.000696546	0.000578825	-1.20338	0.228831
rs12028581	1	234908170	0.000116902	0.00043386	0.269447	0.787586	5.5e-05	0.000588084	0.0934786	0.925523
rs60469954	1	234935697	-9.25e-05	0.000428711	-0.215808	0.829138	0.000118357	0.000581136	0.203665	0.838615
rs822836	1	234956177	-8.44e-05	0.00049438	-0.170646	0.864502	-0.000704082	0.000670206	-1.05055	0.293468
rs3862045	1	234957192	-0.000616494	0.000575192	-1.0718	0.283809	-0.00171971	0.000779762	-2.20544	0.0274243
rs182323672	1	234959434	-0.00168074	0.0020331	-0.826687	0.408415	-0.00513503	0.00275668	-1.86276	0.0624975
rs2802984	1	234963968	0.000368663	0.000771817	0.477656	0.632895	0.000745326	0.00104611	0.712474	0.476172
rs111799380	1	234969751	-0.00169972	0.00157441	-1.07959	0.280325	-0.0027876	0.00213391	-1.30634	0.191439
rs10752788	1	234971038	-0.0010008	0.000435498	-2.29806	0.0215592	0.000381546	0.00059058	0.646054	0.518245
rs55692617	1	234972591	0.000218972	0.00130319	0.168028	0.866561	0.00070084	0.00176648	0.396743	0.691557
rs78351223	1	234973128	-0.000775582	0.00126679	-0.612242	0.540378	-0.0022921	0.00171756	-1.33451	0.182038
rs115004614	1	234977094	-0.000396227	0.0011509	-0.344277	0.730638	-0.00256381	0.00155969	-1.64379	0.10022
rs55643745	1	234984169	-0.00123923	0.00149935	-0.826509	0.408516	-0.0012841	0.00203289	-0.631662	0.527608
rs77291114	1	234984922	-0.00240419	0.00100492	-2.39242	0.0167384	0.00109607	0.0013623	0.804576	0.421065
rs2069084	1	234984988	0.00102785	0.000626527	1.64055	0.100893	0.00231679	0.000849419	2.72751	0.00638186
rs77347488	1	234988222	0.000186964	0.000687126	0.272096	0.785548	-0.00112116	0.000931496	-1.20361	0.228742
rs12755406	1	234993406	0.000215773	0.00112966	0.191007	0.84852	-0.000844354	0.00153139	-0.551365	0.581384
rs79505602	1	234997868	0.000358041	0.00164461	0.217706	0.827659	2.7e-05	0.00222949	0.0120999	0.990346
rs72752288	1	234998104	0.00238998	0.00144945	1.64889	0.0991712	0.000662113	0.00196557	0.336856	0.736226
rs7538774	1	234998556	0.00106609	0.00106754	0.998642	0.317969	0.00380184	0.00144762	2.62628	0.00863294
rs2459150	1	235005291	0.000867579	0.000544004	1.5948	0.110757	0.00132028	0.000737815	1.78945	0.0735437
rs12735822	1	235007555	0.00114251	0.000863779	1.32269	0.185941	-0.000838187	0.00117168	-0.715371	0.47438
rs6686527	1	235008030	0.000699303	0.000728123	0.960419	0.336845	-3.84e-05	0.000986754	-0.0389126	0.96896
rs2802950	1	235014035	0.000313996	0.000437126	0.71832	0.47256	-0.000822126	0.000592731	-1.38701	0.165439
rs2802954	1	235015126	0.000528625	0.000473846	1.1156	0.264592	-0.00103449	0.0006423	-1.6106	0.107267
rs1515656	1	235017637	-2.57e-05	0.000446965	-0.0574675	0.954173	0.000651018	0.000606025	1.07424	0.282715
rs16844140	1	235019266	-0.00144399	0.00102356	-1.41075	0.158319	0.000630818	0.00138731	0.454707	0.649321
rs115324044	1	235021555	0.00018614	0.0013823	0.13466	0.892881	-0.00168791	0.00187452	-0.900446	0.367883
rs11588577	1	235023061	0.000877437	0.00066575	1.31797	0.187515	0.000727053	0.000902608	0.805502	0.420531
rs2490455	1	235023589	-0.000587252	0.000604441	-0.971562	0.331269	-0.000239859	0.000819749	-0.2926	0.769828
rs12725590	1	235023889	0.000797808	0.000796596	1.00152	0.316576	-0.000650501	0.00107986	-0.602395	0.546912
rs72754103	1	235024608	-0.000412184	0.00132874	-0.310208	0.756403	-0.000314369	0.00180127	-0.174526	0.861452
rs2673969	1	235030542	0.000721318	0.000550353	1.31065	0.189978	0.000420903	0.000746171	0.564084	0.572698
rs35948788	1	235034228	0.000556436	0.000619512	0.898185	0.369088	-0.000525205	0.000839752	-0.625428	0.531691
rs77072636	1	235040045	0.00158158	0.00111378	1.42001	0.155606	-0.00110663	0.00150986	-0.732937	0.463597
rs7534751	1	235043057	0.000800998	0.00101484	0.789284	0.429946	0.000637308	0.00137584	0.463214	0.643211
rs12046829	1	235043611	0.000152183	0.00120609	0.126179	0.899591	0.000646923	0.00163444	0.395809	0.692247
rs78312329	1	235047122	-0.00214817	0.00156876	-1.36934	0.170895	-0.00134581	0.00212726	-0.632652	0.526961
rs2459155	1	235047359	-0.00119665	0.000605772	-1.97541	0.0482226	0.000149962	0.000821183	0.182617	0.855098
rs2802986	1	235050025	2.19e-05	0.000435301	0.0503249	0.959863	-0.000403241	0.000590088	-0.683358	0.494381
rs16844196	1	235053709	-0.00084294	0.00055507	-1.51862	0.128859	0.000430079	0.000752696	0.571385	0.567739
rs61837268	1	235054018	-0.00181943	0.000909276	-2.00096	0.0453971	-0.00235713	0.00123303	-1.91167	0.05592
rs4920200	1	235056669	0.000781369	0.000452619	1.72633	0.084289	-8.33e-05	0.000613667	-0.1358	0.89198
rs4456126	1	235059784	0.000470563	0.000471278	0.998484	0.318046	-0.000157863	0.000638828	-0.247114	0.80482
rs78997063	1	235063289	0.000492027	0.00129081	0.381178	0.703071	0.00456111	0.00174908	2.60772	0.00911517
rs12133603	1	235063570	-0.000703623	0.000583095	-1.20671	0.227547	-0.000295673	0.00079033	-0.374113	0.70832
rs61837291	1	235066134	-0.00113436	0.000529613	-2.14186	0.0322057	-0.000599668	0.00071804	-0.835147	0.403636
rs2673981	1	235075696	0.0014769	0.000599708	2.46271	0.0137898	0.000481023	0.000812839	0.591781	0.553998
rs72754144	1	235076889	0.000642703	0.000545912	1.1773	0.239076	0.000777342	0.000740106	1.05031	0.293575
rs10797571	1	235077996	-0.000331462	0.000427496	-0.775358	0.438129	-0.000795074	0.000579423	-1.37218	0.170007
rs2138289	1	235078721	-0.00033871	0.000427205	-0.792852	0.427865	-0.000692641	0.000579142	-1.19598	0.231706
rs10910529	1	235079526	3.56e-06	0.00122449	0.00290752	0.99768	-0.000602926	0.00165993	-0.363223	0.716438
rs35047699	1	235085010	-0.000461148	0.000580676	-0.794157	0.427105	-0.00154364	0.00078739	-1.96046	0.0499435
rs28795997	1	235086656	1.96e-05	0.00043565	0.0449117	0.964178	0.000363686	0.000590661	0.615727	0.538075
rs2674001	1	235092943	0.000908331	0.000520756	1.74425	0.0811159	0.00045009	0.000706661	0.636924	0.524175
rs41303111	1	235093563	0.000692414	0.00155894	0.444157	0.656929	-0.000739905	0.00211286	-0.350191	0.726195
rs61837300	1	235093845	0.000136717	0.00076196	0.179428	0.857602	-0.000787349	0.00103344	-0.76187	0.446138
rs2802927	1	235093988	0.00144148	0.000738982	1.95063	0.0511024	0.00114263	0.00100179	1.14059	0.254042
rs78091000	1	235094540	0.000444965	0.00159636	0.278737	0.780447	0.000315289	0.00216444	0.145668	0.884184
rs2802929	1	235095444	-0.000299547	0.000457001	-0.655462	0.512171	0.000270489	0.000619431	0.436673	0.662349
rs3738620	1	235095772	-0.000344853	0.000442805	-0.778793	0.436103	0.000455077	0.000600379	0.757983	0.448462
rs10910536	1	235097045	-6.23e-05	0.000565552	-0.110201	0.91225	0.00118815	0.000766729	1.54964	0.121229
rs2138290	1	235100980	0.00169649	0.00063639	2.6658	0.00768088	-0.0033814	0.00086267	-3.91969	8.87e-05
rs34412534	1	235102220	-0.00244091	0.00127829	-1.90952	0.0561962	-0.000595874	0.001733	-0.343839	0.730968
rs3738621	1	235110784	0.0013021	0.000522087	2.49404	0.0126305	-0.00198081	0.000707905	-2.79813	0.00514025
rs6657543	1	235112417	0.000343227	0.00100696	0.340854	0.733214	0.000600847	0.00136518	0.440124	0.659848
rs72632294	1	235113008	-0.00138061	0.00107416	-1.28529	0.198692	0.00197723	0.00145627	1.35774	0.174549
rs28370527	1	235115883	0.00151273	0.00127535	1.18613	0.235571	0.00309468	0.00172877	1.79011	0.073437
rs7551616	1	235117291	-0.000675364	0.000429988	-1.57066	0.116263	0.000816044	0.000582624	1.40064	0.161324
rs75315310	1	235117579	0.00202661	0.000709888	2.85484	0.00430615	-0.00361465	0.000962524	-3.75539	0.000173106
rs17600585	1	235123296	-0.00183897	0.0009221	-1.99433	0.0461173	-0.0020704	0.00124994	-1.6564	0.0976422
rs6684582	1	235124951	-0.000725792	0.000882262	-0.822649	0.410708	0.000228939	0.00119613	0.191401	0.848212
rs115931575	1	235125167	0.00261157	0.0010935	2.38828	0.016928	0.00070311	0.00148265	0.474224	0.63534
rs28415182	1	235128771	7.59e-05	0.000433409	0.175124	0.860982	-0.000753328	0.000587558	-1.28213	0.199797
rs72754170	1	235128837	0.000630223	0.00179752	0.350606	0.725884	0.00612123	0.00243618	2.51264	0.0119837
rs3924208	1	235130526	-3.17e-05	0.000426286	-0.0744528	0.94065	0.000811856	0.000577872	1.4049	0.160051
rs112580516	1	235133582	0.00184928	0.00128004	1.4447	0.148542	0.00349478	0.00173562	2.01357	0.0440556
rs28588537	1	235135640	0.000872053	0.000736601	1.18389	0.236458	0.00134242	0.000998493	1.34445	0.178804
rs75100291	1	235139227	0.00262122	0.00138857	1.88771	0.059066	0.00111709	0.0018835	0.593093	0.553119
rs114039010	1	235141063	0.00124518	0.00175009	0.711492	0.47678	0.000549898	0.00237261	0.231769	0.816717
rs28562962	1	235142021	-0.000634616	0.00122258	-0.519078	0.603706	0.00121367	0.00165717	0.732374	0.463941
rs28604365	1	235142752	0.000413708	0.000559494	0.739433	0.459645	0.00177602	0.000758508	2.34146	0.0192089
rs78259625	1	235150199	0.00134015	0.00109811	1.22042	0.222307	-0.0011972	0.00149077	-0.803079	0.42193
rs9701228	1	235154351	0.000387064	0.000553434	0.699387	0.484311	0.00115293	0.000750201	1.53683	0.124335
rs56894962	1	235155929	0.000184984	0.000654566	0.282605	0.77748	0.000679794	0.000887309	0.76613	0.4436
rs11488717	1	235160872	0.000211824	0.000464572	0.455954	0.648423	0.00105347	0.000629807	1.67269	0.094389
rs68015892	1	235162217	0.000856825	0.000455279	1.88198	0.0598402	-0.000442652	0.000617212	-0.71718	0.473264
rs72754176	1	235163296	2.98e-05	0.000873513	0.0341054	0.972793	0.0017497	0.00118395	1.47784	0.139451
rs28695344	1	235165036	-0.00117811	0.0006176	-1.90757	0.0564481	-0.000139651	0.000837465	-0.166754	0.867563
rs35031059	1	235166820	0.000249267	0.000573546	0.434607	0.663848	0.000934178	0.000777505	1.20151	0.229555
rs76698819	1	235167415	-0.0011561	0.0018502	-0.62485	0.53207	-0.00212296	0.00250872	-0.846233	0.397423
rs66548517	1	235170979	0.000147214	0.000426119	0.345476	0.729737	-0.000698428	0.000577648	-1.20909	0.226629
rs72754182	1	235175137	0.000349685	0.000502775	0.69551	0.486736	-0.00017712	0.000681259	-0.259989	0.794873
rs72754184	1	235175200	0.000161345	0.000575215	0.280495	0.779098	-0.000322197	0.00077982	-0.413168	0.679484
rs1986754	1	235178586	0.000169372	0.000427779	0.395934	0.692154	-5.51e-05	0.000580033	-0.0950261	0.924294
rs73110938	1	235181233	0.000321975	0.0017104	0.188246	0.850684	0.000939899	0.00231733	0.405595	0.685041
rs78694926	1	235188342	0.000564575	0.00154017	0.366566	0.713943	0.00246956	0.002088	1.18274	0.236913
rs34360045	1	235190683	-4.12e-05	0.000457278	-0.0900603	0.928239	0.000168057	0.000619779	0.271156	0.786271
rs115603745	1	235191818	-0.00128966	0.000733745	-1.75764	0.0788093	-0.00233019	0.000994066	-2.3441	0.0190739
rs11580121	1	235243264	0.000107968	0.000563241	0.19169	0.847985	-0.00104083	0.000763458	-1.36332	0.172784
rs73112728	1	235246348	2.45e-05	0.000883121	0.0277648	0.97785	-0.0011996	0.00119751	-1.00175	0.316467
rs75743642	1	235249203	-0.000767685	0.001624	-0.472712	0.636419	-0.00159153	0.00220061	-0.723224	0.469543
rs9730494	1	235250083	-0.000898929	0.00044022	-2.042	0.0411524	-0.000193009	0.000596904	-0.32335	0.74643
rs9659229	1	235251384	0.000617835	0.000691092	0.893998	0.371324	-0.00020332	0.000936764	-0.217045	0.828173
rs12136017	1	235253627	0.000720483	0.000469034	1.5361	0.124515	7.96e-05	0.000635935	0.125206	0.90036
rs9728754	1	235254260	0.000920762	0.000580828	1.58526	0.112909	-0.00067995	0.000787298	-0.863651	0.38778
rs72632296	1	235256621	-0.000253413	0.000545178	-0.464826	0.642056	5.94e-05	0.000739039	0.0803918	0.935926
rs12144743	1	235258048	0.00078405	0.000472147	1.66061	0.0967938	0.000428886	0.000640183	0.669943	0.502895
rs7522498	1	235268034	0.000203179	0.000456628	0.444955	0.656353	0.00116954	0.000618942	1.88959	0.0588142
rs4567344	1	235270774	-0.000133966	0.000499076	-0.268428	0.78837	0.000874986	0.000676569	1.29327	0.195919
rs1134889	1	235272186	0.000923204	0.000570131	1.61929	0.105387	-0.000248775	0.000772965	-0.321845	0.747571
rs7411516	1	235272357	0.000460624	0.000580868	0.792994	0.427782	0.000148366	0.000787396	0.188426	0.850543
rs4551650	1	235276289	-0.00126126	0.000460407	-2.73945	0.00615455	-0.000838247	0.000624287	-1.34273	0.179362
rs6683067	1	235281652	0.000947043	0.000573611	1.65102	0.0987356	-0.000300381	0.000777454	-0.386365	0.699227
rs34037390	1	235291652	-0.00123869	0.000459715	-2.69446	0.00705059	-0.000906323	0.000623162	-1.45439	0.145838
rs34561662	1	235293114	0.00106792	0.000637293	1.67571	0.0937961	-0.000285562	0.000863865	-0.330563	0.740975
rs61837172	1	235299492	-0.000535886	0.000969661	-0.552653	0.580502	-0.000520256	0.00131491	-0.395658	0.692358
rs77968671	1	235299787	-0.00276409	0.0010048	-2.75087	0.00594405	-0.00368685	0.00136201	-2.70692	0.00679141
rs74868495	1	235313921	0.000366159	0.000578371	0.633088	0.526677	2.89e-05	0.00078405	0.0368138	0.970633
rs2295815	1	235324298	0.00187437	0.00063091	2.9709	0.00296947	0.000408795	0.000855281	0.477966	0.632675
rs61837202	1	235333564	-0.00105969	0.00160241	-0.66131	0.508414	-0.00112809	0.00217234	-0.519297	0.603554
rs34768226	1	235357303	-0.000576843	0.000426862	-1.35136	0.176582	-0.000923582	0.00057866	-1.59607	0.110474
rs77216253	1	235360291	0.00167505	0.00197547	0.847925	0.39648	0.00269238	0.00267603	1.00611	0.314363
rs17712409	1	235368724	-0.000484497	0.00103773	-0.466879	0.640586	-0.00240771	0.00140634	-1.71204	0.0868895
rs12117563	1	235384838	0.000872275	0.000613638	1.42148	0.155178	0.00251508	0.000832132	3.02245	0.00250761
rs12032572	1	235389354	-0.00148947	0.000446525	-3.33569	0.000850996	-0.00135373	0.000605386	-2.23615	0.0253428
rs12731746	1	235392546	-0.000674756	0.000426214	-1.58314	0.113391	-0.00110315	0.00057769	-1.90958	0.0561885
rs61836148	1	235395983	-0.00212936	0.00123632	-1.72234	0.0850092	-0.00130607	0.00167683	-0.778897	0.436041
rs72756074	1	235397022	0.00179638	0.000650568	2.76125	0.0057584	0.000114315	0.00088197	0.129613	0.896873
rs74806674	1	235401172	0.0027438	0.00198015	1.38565	0.165855	0.00345397	0.00268397	1.28689	0.198134
rs72756082	1	235418217	0.00211664	0.00065141	3.24932	0.00115692	0.000391388	0.000882981	0.443258	0.65758
rs10802583	1	235438687	-0.00170664	0.000449635	-3.79562	0.000147302	-0.00123234	0.000609404	-2.0222	0.0431568
rs116261242	1	235460820	0.00368147	0.00146172	2.51859	0.011783	0.00182169	0.0019818	0.919213	0.357985
rs79782279	1	235466121	0.000771149	0.00117297	0.657433	0.510903	0.00101839	0.00158986	0.640556	0.521812
rs34163134	1	235468334	-0.00386324	0.00205884	-1.87641	0.0605994	-0.00312694	0.0027911	-1.12032	0.262576
rs12755851	1	235477806	-0.00163451	0.000447502	-3.65251	0.000259733	-0.00128681	0.00060681	-2.12061	0.0339558
rs10802617	1	235485768	-0.00065724	0.000426173	-1.54219	0.123028	-0.00107437	0.00057801	-1.85874	0.0630643
rs10925436	1	235485853	-0.0012483	0.000509848	-2.44838	0.0143505	-0.0006922	0.000691214	-1.00143	0.316621
rs72758082	1	235488879	0.00167537	0.00170307	0.983732	0.325248	0.00280512	0.00231007	1.2143	0.224634
rs2789365	1	235515534	-0.000628054	0.000426766	-1.47166	0.141114	-0.00124143	0.000578441	-2.14617	0.0318603
rs77607323	1	235517040	0.0024781	0.00120312	2.05972	0.0394259	0.00168867	0.0016312	1.03523	0.300562
rs7554192	1	235523067	0.00109521	0.00057432	1.90696	0.0565268	0.000563137	0.000778513	0.72335	0.469466
rs79083466	1	235524610	0.000817618	0.0018143	0.450653	0.65224	-0.000214573	0.00245922	-0.0872527	0.930471
rs6666334	1	235532266	-0.00149208	0.00044543	-3.34977	0.000808897	-0.00134648	0.000603915	-2.22959	0.0257751
rs68180524	1	235551922	0.0015257	0.000654871	2.32977	0.019819	-9.32e-06	0.000888049	-0.010496	0.991626
rs116681938	1	235565205	-0.00135933	0.00104293	-1.30337	0.192449	-0.00407296	0.00141321	-2.88207	0.00395104
rs3856245	1	235571428	-0.00154169	0.000444545	-3.46802	0.000524381	-0.00144684	0.000602603	-2.40098	0.0163518
rs60863389	1	235572037	-0.00132321	0.00100323	-1.31894	0.187189	0.000727509	0.00136011	0.53489	0.592726
rs6675944	1	235572669	0.00062567	0.000426787	1.466	0.142649	0.00114217	0.000578902	1.97299	0.0484982
rs12757197	1	235590559	0.00157991	0.000690377	2.28847	0.0221107	0.000421849	0.000935855	0.450763	0.65216
rs12405889	1	235597252	-0.000784483	0.000428962	-1.82879	0.0674315	-0.00150251	0.000581102	-2.58561	0.00972107
rs2055127	1	235598973	-0.000550512	0.000425355	-1.29424	0.195582	-0.00118548	0.000576752	-2.05543	0.0398379
rs6697653	1	235600590	6.8e-05	0.00167555	0.0405973	0.967617	0.00105358	0.0022711	0.463907	0.642715
rs12131040	1	235600605	-7.96e-05	0.00127627	-0.0623677	0.95027	0.0010743	0.0017305	0.620799	0.534732
rs291398	1	235653535	-0.00107642	0.000426669	-2.52284	0.0116417	-0.000652687	0.000578335	-1.12856	0.259083
rs76477317	1	235664406	0.00235962	0.00213834	1.10348	0.269818	0.000352947	0.00289955	0.121725	0.903117
rs78020993	1	235666462	0.000698745	0.00105667	0.661273	0.508438	0.00202926	0.00143249	1.41659	0.156604
rs704721	1	235667217	-0.000990687	0.000426496	-2.32285	0.0201879	-0.000737835	0.000578216	-1.27605	0.201937
rs12034046	1	235669485	0.000890673	0.000668996	1.33136	0.183072	0.00185653	0.00090711	2.04664	0.0406939
rs429328	1	235680372	-0.000741213	0.000426099	-1.73953	0.0819418	-0.000606088	0.000577663	-1.04921	0.294084
rs78478539	1	235687668	-0.000686825	0.00104308	-0.65846	0.510243	-0.00181579	0.00141406	-1.28409	0.19911
rs291365	1	235688043	-0.00105708	0.000440856	-2.39778	0.0164953	-0.00146691	0.000597664	-2.45441	0.0141121
rs61836229	1	235690496	-0.00256404	0.00131303	-1.95276	0.0508485	-0.0016851	0.00177995	-0.94671	0.343787
rs2481095	1	235695756	-0.00100899	0.000450961	-2.23742	0.0252597	-0.00169993	0.000611386	-2.78046	0.00542858
rs75346310	1	235700231	0.000963841	0.0011183	0.861878	0.388755	0.0022221	0.00151652	1.46527	0.142849
rs12045834	1	235702712	0.00109176	0.000577328	1.89106	0.058618	0.00136276	0.000782549	1.74144	0.0816083
rs2131922	1	235705001	-0.00108352	0.000442194	-2.45034	0.0142727	-0.00104191	0.000599695	-1.7374	0.0823178
rs75139568	1	235705423	0.000615827	0.00116272	0.529642	0.59636	0.00158035	0.0015766	1.00238	0.316159
rs11577962	1	235708639	0.00232589	0.000816394	2.84898	0.00438628	0.00188064	0.00110775	1.69771	0.0895643
rs17546709	1	235709449	-0.00277147	0.0016264	-1.70405	0.0883731	-0.00115458	0.00220574	-0.523445	0.600665
rs6664219	1	235710572	-0.00031333	0.000430662	-0.727553	0.466888	-0.000382405	0.000583792	-0.655036	0.512445
rs45467094	1	235714440	0.000700789	0.00111355	0.629327	0.529135	0.00122228	0.00150991	0.809506	0.418225
rs35346732	1	235715532	0.000851027	0.00163723	0.519798	0.603205	0.00188115	0.00221858	0.847908	0.39649
rs291353	1	235720898	-0.000690656	0.00043153	-1.60048	0.109493	-0.000574959	0.000585029	-0.982787	0.325713
rs58308716	1	235722251	0.000447711	0.000567814	0.788482	0.430416	0.00119315	0.000769779	1.54998	0.121146
rs2481094	1	235732496	-0.000262167	0.000440796	-0.594759	0.552005	-0.000455037	0.00059744	-0.761645	0.446273
rs113746622	1	235734722	0.00168932	0.00101006	1.67249	0.0944279	0.00106199	0.00136952	0.775443	0.438079
rs2841880	1	235738814	-0.000402325	0.000440927	-0.912453	0.361531	-0.000296881	0.000597753	-0.496662	0.619428
rs76511395	1	235740260	0.00034622	0.000909944	0.380485	0.703586	-0.00100399	0.00123306	-0.814226	0.415516
rs115072523	1	235746578	0.00531805	0.00203972	2.60724	0.00912793	0.00196814	0.00276535	0.711717	0.476641
rs67518133	1	235751104	0.000218553	0.000441753	0.49474	0.620784	5.75e-05	0.000598879	0.0960013	0.92352
rs75292448	1	235753281	-0.000764736	0.00102225	-0.748088	0.454407	-0.00224163	0.00138566	-1.61773	0.105722
rs881068	1	235756761	0.000276252	0.000452329	0.610733	0.541377	-0.000344991	0.000613009	-0.562784	0.573583
rs10926189	1	235760817	-0.000754761	0.000461318	-1.6361	0.10182	-0.000261863	0.000625454	-0.418677	0.675453
rs74148718	1	235765077	0.000982916	0.000514797	1.90933	0.0562209	0.000602066	0.000698129	0.8624	0.388468
rs67736600	1	235765654	0.000880747	0.00107764	0.817291	0.413763	0.00162224	0.00146069	1.11059	0.266745
rs17547995	1	235766162	0.000106286	0.000451741	0.23528	0.813991	0.000555014	0.000612414	0.906273	0.364792
rs116499861	1	235766670	-0.000342676	0.00106453	-0.321903	0.747526	0.00125661	0.00144362	0.870459	0.38405
rs73120728	1	235770177	0.00210716	0.00143136	1.47214	0.140984	0.00311321	0.00193891	1.60565	0.108351
rs78555861	1	235772614	0.00219012	0.00103243	2.12131	0.0338961	0.0020059	0.00139925	1.43355	0.151702
rs61834596	1	235773790	0.000755291	0.000973482	0.775866	0.437829	0.000205552	0.00132025	0.155692	0.876276
rs17548391	1	235774911	0.000415277	0.000507856	0.817705	0.413526	0.000212621	0.000688697	0.308729	0.757528
rs35632899	1	235776118	0.000252086	0.000626573	0.402325	0.687445	-0.000348729	0.000849546	-0.410489	0.681448
rs16832741	1	235781466	-0.00223548	0.000931588	-2.39964	0.0164117	0.00109984	0.00126271	0.871017	0.383745
rs10926274	1	235781534	-0.000501459	0.000427505	-1.17299	0.240801	-0.00011907	0.000579843	-0.205349	0.8373
rs12024276	1	235787953	0.000421288	0.00201661	0.208909	0.834519	-0.00152298	0.00273488	-0.556871	0.577616
rs58577934	1	235789052	0.00479367	0.00191401	2.50452	0.0122623	0.00426668	0.00259456	1.64448	0.100079
rs80135590	1	235797522	0.00160037	0.000989725	1.61699	0.105882	0.000697535	0.00134129	0.520047	0.603031
rs79638163	1	235799305	0.00286994	0.00121401	2.36403	0.0180782	0.00374077	0.00164564	2.27314	0.0230184
rs7554426	1	235802387	2.12e-05	0.000440204	0.0481597	0.961589	-0.000521592	0.00059679	-0.873997	0.382121
rs6677212	1	235810336	-0.00172772	0.000514533	-3.35785	0.000785622	-0.00125776	0.000697644	-1.80286	0.0714107
rs6680417	1	235810413	-0.000205551	0.000456649	-0.45013	0.652617	-0.00111254	0.000619136	-1.79692	0.0723487
rs72761784	1	235815519	-0.00382182	0.00139637	-2.73696	0.00620134	-0.000738022	0.00189289	-0.389891	0.696618
rs77419669	1	235816383	-0.000203557	0.00210819	-0.0965555	0.923079	-0.0011391	0.00286001	-0.398286	0.69042
rs11808886	1	235817183	0.000211923	0.000809948	0.26165	0.793592	0.00195116	0.00109815	1.77676	0.0756079
rs72761786	1	235820459	-0.00159277	0.00133117	-1.19652	0.231495	0.000866322	0.00180406	0.480208	0.63108
rs3819013	1	235827443	-0.000141714	0.000426693	-0.332122	0.739797	-0.00187506	0.000578428	-3.24164	0.00118856
rs61834659	1	235836962	-0.000205133	0.000632615	-0.324261	0.74574	-0.00211792	0.000857775	-2.46909	0.0135464
rs114464102	1	235841281	-0.00340352	0.00141458	-2.40603	0.0161277	-0.00178974	0.00191692	-0.933656	0.350482
Affx-7744014	1	235854740	0.000411487	0.000464448	0.885968	0.375635	-0.000343494	0.000629694	-0.545494	0.585414
rs3768051	1	235859714	-0.000731367	0.000729798	-1.00215	0.316272	0.00130173	0.00098929	1.31582	0.188235
rs17615059	1	235866014	-0.000697888	0.0011471	-0.608396	0.542925	0.00178833	0.001555	1.15005	0.250123
rs114165158	1	235899237	-0.000269975	0.0018218	-0.148191	0.882192	0.000843796	0.00246835	0.341846	0.732467
rs1078858	1	235912085	0.00170227	0.00119643	1.42279	0.154798	0.00206549	0.00162162	1.27372	0.202765
rs2799442	1	235927137	0.000218101	0.000490001	0.445103	0.656245	-0.00125146	0.000664376	-1.88365	0.0596128
rs146591126	1	235929555	-0.000284293	0.0018756	-0.151574	0.879523	-9.34e-06	0.00254224	-0.00367516	0.997068
rs6668388	1	235933904	-0.000287257	0.000434702	-0.660815	0.508732	0.00155505	0.000589239	2.63909	0.00831337
rs115174118	1	235946979	0.000256506	0.00184858	0.138758	0.889641	-0.00114888	0.00250484	-0.458663	0.646476
rs3768066	1	235971763	-0.00127964	0.000610203	-2.09706	0.0359888	0.000952463	0.000827218	1.1514	0.249567
rs112938240	1	235981642	0.00187463	0.00140174	1.33735	0.181108	0.000915132	0.00190126	0.48133	0.630282
rs75287707	1	235984416	0.000202867	0.00134042	0.151346	0.879703	0.000180994	0.00181708	0.0996074	0.920656
rs35753830	1	235987737	-0.000313557	0.00051191	-0.612522	0.540193	-0.000658163	0.000694157	-0.948146	0.343056
rs33998267	1	235993709	0.00111903	0.00155955	0.717536	0.473044	0.00333192	0.00211403	1.5761	0.115004
rs10803080	1	235999621	4.72e-05	0.000434366	0.108657	0.913474	0.00174335	0.000588774	2.96098	0.00306686
rs115307118	1	236000022	0.00209155	0.00201071	1.0402	0.298247	-0.000804538	0.00272722	-0.295003	0.767992
rs78611805	1	236016475	-0.000812263	0.0015273	-0.531829	0.594845	0.000731839	0.0020724	0.353136	0.723987
rs34341762	1	236017001	-0.00329436	0.00179953	-1.83068	0.0671499	-0.0011089	0.00243905	-0.454643	0.649366
rs35402102	1	236017768	-0.00242459	0.00119969	-2.02101	0.0432799	-0.00252366	0.00162682	-1.55128	0.120835
rs79083223	1	236031904	-6.06e-05	0.000876067	-0.0691506	0.94487	-0.00137496	0.00118757	-1.15779	0.246949
rs12048124	1	236033905	-0.000176728	0.000452368	-0.390673	0.69604	-0.000840453	0.000613321	-1.37033	0.170584
rs17714318	1	236039174	-0.00054218	0.000733089	-0.739582	0.459554	-0.00116216	0.000993773	-1.16944	0.242227
rs114177384	1	236040141	0.00418096	0.00196484	2.12789	0.0333474	-0.000621133	0.00266529	-0.233045	0.815727
rs78772920	1	236044130	-9.5e-05	0.00123934	-0.0766206	0.938925	-0.00167049	0.0016803	-0.994164	0.320144
rs116267766	1	236052028	-0.00184947	0.00124005	-1.49145	0.135844	-0.000689923	0.00168076	-0.410484	0.681451
rs6429414	1	236055033	6.06e-05	0.000427973	0.141595	0.8874	9.18e-05	0.000580242	0.158206	0.874295
rs17714636	1	236056548	0.000741397	0.000582963	1.27177	0.203454	0.000596326	0.000790929	0.753956	0.450876
rs10927005	1	236064032	-6.3e-05	0.000458691	-0.137288	0.890803	-0.000303156	0.000621889	-0.487477	0.625921
rs10803141	1	236066991	-0.000577935	0.000468718	-1.23301	0.217572	-0.000650795	0.000635212	-1.02453	0.305585
rs72763467	1	236070380	0.000504671	0.00105263	0.479437	0.631628	-0.00176806	0.00142662	-1.23934	0.215221
rs72763468	1	236075143	0.000268797	0.000498773	0.538916	0.589945	0.000597527	0.000676111	0.88377	0.376821
rs12131513	1	236080865	-0.00287386	0.00130969	-2.1943	0.0282144	-0.00144709	0.00177617	-0.814722	0.415232
rs34265213	1	236083295	0.000434257	0.000835736	0.51961	0.603336	0.00107587	0.0011331	0.949489	0.342373
rs78286346	1	236083606	0.00252738	0.000903044	2.79873	0.0051307	0.000524924	0.00122469	0.428617	0.668202
rs927729	1	236084124	0.000943123	0.000587936	1.60412	0.108688	0.000455529	0.00079715	0.571446	0.567698
rs115125218	1	236086969	-0.00238989	0.00148461	-1.60977	0.107449	-0.00329569	0.00201211	-1.63793	0.101438
rs12136247	1	236090490	-4.33e-05	0.000561108	-0.0771989	0.938465	-0.000422621	0.000760359	-0.555817	0.578336
rs114094096	1	236091901	0.00420522	0.0020991	2.00334	0.0451413	-0.000780941	0.00284667	-0.274335	0.783827
rs7545421	1	236092453	-0.000160692	0.000498513	-0.322342	0.747194	0.00117198	0.000675737	1.73437	0.0828528
rs12096155	1	236098940	0.00025818	0.000568241	0.454349	0.649578	0.000686587	0.000770248	0.891384	0.372724
rs72763490	1	236100559	-0.00190614	0.00134768	-1.41439	0.157247	-0.00113382	0.00182736	-0.62047	0.534949
rs1570829	1	236108170	3.09e-05	0.000468624	0.0658943	0.947462	0.00139285	0.000635369	2.1922	0.0283661
rs6662383	1	236108446	-0.000441885	0.000715255	-0.617801	0.536707	0.00177591	0.000969576	1.83164	0.067006
rs9803700	1	236109928	1.27e-05	0.00055736	0.0227047	0.981886	0.000877077	0.000755595	1.16078	0.245734
rs115615734	1	236113124	-0.00103075	0.00194098	-0.531047	0.595387	-0.00211095	0.00263044	-0.802508	0.42226
rs76218670	1	236116533	0.000157393	0.0014516	0.108427	0.913657	0.00279286	0.00196889	1.4185	0.156046
rs72763500	1	236116561	-0.00302185	0.000870556	-3.47117	0.000518267	-0.00372081	0.00118007	-3.15303	0.00161599
rs17616115	1	236118351	0.000134101	0.000546578	0.245346	0.806189	0.000226667	0.000740918	0.305928	0.75966
rs10495368	1	236120736	-0.000269797	0.00056511	-0.477424	0.633061	0.000722562	0.000766092	0.943179	0.34559
rs9970726	1	236132627	-0.000430253	0.000506551	-0.849378	0.395671	-0.000351161	0.000686747	-0.511339	0.609114
rs77581229	1	236135743	0.00235599	0.00162803	1.44714	0.147858	0.00083999	0.00220839	0.380363	0.703676
rs3213190	1	236141174	-0.00150963	0.000551187	-2.73887	0.00616545	-0.000948513	0.000747195	-1.26943	0.204288
rs11580785	1	236142411	-0.000977699	0.00185987	-0.525681	0.59911	-0.00188631	0.00252062	-0.748351	0.454249
rs715957	1	236145289	-0.00150466	0.000557656	-2.69818	0.00697239	-0.000636638	0.000755869	-0.84226	0.399643
rs34415891	1	236147660	-0.0011676	0.00115155	-1.01394	0.310614	0.00149697	0.00156133	0.95878	0.337671
rs1041111	1	236154012	-0.000639806	0.000434971	-1.47092	0.141315	-0.00136046	0.000589701	-2.30704	0.0210531
rs115855809	1	236155440	-0.00220644	0.00199787	-1.1044	0.269422	-0.00161263	0.00270755	-0.595606	0.551439
rs12566555	1	236155470	-0.00116567	0.000556844	-2.09335	0.0363187	-0.00126082	0.000754829	-1.67034	0.0948523
rs17854360	1	236157123	0.00340001	0.0019603	1.73443	0.0828424	0.00224827	0.00265708	0.846143	0.397474
rs7547895	1	236160838	0.000261943	0.00137413	0.190625	0.848819	0.00199424	0.00186347	1.07017	0.284542
rs16833089	1	236162449	0.00116054	0.000545509	2.12744	0.0333847	-0.000204875	0.000739518	-0.277038	0.781751
rs72765421	1	236164740	-0.00158352	0.00108207	-1.46341	0.143356	-0.00158976	0.00146683	-1.08381	0.278449
rs113019694	1	236166093	-0.00187859	0.00156478	-1.20054	0.229931	0.00233051	0.00212148	1.09853	0.271976
rs11590845	1	236170665	0.000242645	0.000444947	0.545335	0.585524	0.000301099	0.000603233	0.499143	0.617679
rs112094363	1	236170972	0.000597672	0.0012065	0.495377	0.620334	0.0014298	0.00163541	0.874273	0.38197
rs3738531	1	236175327	-0.000466321	0.000740713	-0.629557	0.528985	-0.000823218	0.00100405	-0.819898	0.412275
rs35714220	1	236176845	-0.000574935	0.00181671	-0.31647	0.751646	0.00492666	0.00246274	2.00048	0.0454493
rs749167	1	236177874	0.00257713	0.00187762	1.37256	0.169891	0.000897764	0.00254544	0.352695	0.724317
rs16833108	1	236179042	-0.000616158	0.000747647	-0.824129	0.409867	-0.000798364	0.00101371	-0.787564	0.430952
rs3768080	1	236179869	0.000158258	0.000426577	0.370995	0.710642	0.000259458	0.000578448	0.448542	0.653762
rs17552351	1	236181854	-0.00221088	0.000920747	-2.40118	0.0163431	-0.00209288	0.00124827	-1.67662	0.0936178
rs115929848	1	236182784	0.00139367	0.00129514	1.07608	0.281892	0.00215214	0.00175575	1.22577	0.220286
rs3738533	1	236187365	-0.000592977	0.000678082	-0.874492	0.381851	-0.000115264	0.000919192	-0.125397	0.900209
rs116324777	1	236187618	-0.000871933	0.00182549	-0.477642	0.632905	0.00470457	0.0024751	1.90076	0.0573343
rs10803235	1	236190333	0.000188183	0.00044463	0.423234	0.672125	-0.000491135	0.00060273	-0.814852	0.415158
rs6429474	1	236192198	-0.000226312	0.000462339	-0.489494	0.624492	-0.000714759	0.000626734	-1.14045	0.2541
rs73115265	1	236194132	0.000658699	0.00104325	0.631389	0.527787	-0.00274005	0.00141444	-1.9372	0.0527223
rs10927317	1	236200531	-7.8e-05	0.000655114	-0.118996	0.905279	-0.000582678	0.000888187	-0.65603	0.511805
rs6665414	1	236207772	0.000869531	0.000431354	2.01582	0.0438199	0.000567599	0.000584618	0.970887	0.331605
rs10733133	1	236208773	0.000808755	0.000431474	1.8744	0.0608759	0.000527662	0.00058541	0.901355	0.3674
rs76388494	1	236210214	-0.000493587	0.00149149	-0.330935	0.740693	-0.00306989	0.00202168	-1.51849	0.128893
rs6665008	1	236212038	0.000941296	0.000727842	1.29327	0.195919	-0.00178644	0.000986832	-1.81027	0.0702544
rs116185495	1	236214650	0.00100166	0.00114875	0.871956	0.383233	-0.0017929	0.00155768	-1.15101	0.24973
rs6675117	1	236214936	-0.00137981	0.00165134	-0.835574	0.403395	0.00309827	0.00223913	1.3837	0.166453
rs12409606	1	236220574	0.000463111	0.000495001	0.935576	0.349492	0.000443485	0.000671143	0.66079	0.508747
rs61833496	1	236224692	4.87e-05	0.000632291	0.0770551	0.93858	0.000295424	0.000857107	0.344676	0.730338
rs12041581	1	236225017	0.000508919	0.000547011	0.930364	0.352183	-0.000348315	0.000741701	-0.469617	0.638629
rs61833498	1	236245821	0.000777403	0.0015002	0.518201	0.604319	0.000676696	0.00203387	0.332714	0.73935
rs75292886	1	236246896	-0.000764445	0.000894486	-0.85462	0.392762	0.00049896	0.00121262	0.411474	0.680726
rs2753438	1	236251850	0.000535045	0.000430203	1.2437	0.21361	-7.44e-05	0.000583205	-0.127524	0.898526
rs77420544	1	236255442	-0.00205993	0.000893674	-2.30501	0.0211668	-0.00236587	0.00121163	-1.95263	0.0508638
rs17554536	1	236262373	-0.000530298	0.000573164	-0.925212	0.354857	0.000301266	0.000776981	0.387739	0.698209
rs2734810	1	236265931	0.000167428	0.000509585	0.328558	0.74249	-0.00029719	0.000690867	-0.43017	0.667073
rs7542837	1	236275077	0.00012718	0.000436814	0.291153	0.770935	-0.000429795	0.00059214	-0.725833	0.467942
rs7554705	1	236275465	-0.000550591	0.000568971	-0.967697	0.333196	-0.000454343	0.000771313	-0.589051	0.555827
rs75426726	1	236276804	0.00410757	0.00206255	1.9915	0.0464267	0.00107533	0.00279391	0.384884	0.700324
rs7518533	1	236280091	0.00075288	0.000519229	1.45	0.14706	-0.000354388	0.00070388	-0.503478	0.614628
rs2064917	1	236281310	0.000106623	0.000446526	0.238783	0.811274	-0.000197344	0.000605256	-0.32605	0.744387
rs12737400	1	236281769	-0.000903544	0.000435526	-2.0746	0.0380242	8.94e-05	0.000590578	0.151365	0.879688
rs16833333	1	236282044	0.000876817	0.000855609	1.02479	0.305464	-0.00222558	0.00116009	-1.91846	0.0550533
rs78544673	1	236283532	0.00201967	0.00138693	1.45621	0.145336	0.0042072	0.00188117	2.23648	0.0253212
rs16833337	1	236284300	0.000508267	0.000502495	1.01149	0.311785	0.000858357	0.000681106	1.26024	0.207584
rs77907715	1	236289189	-0.000350942	0.00105934	-0.331283	0.740431	0.000475166	0.00143616	0.330859	0.740751
rs10924293	1	236291032	-0.000511844	0.000454906	-1.12517	0.26052	-0.000623977	0.000616601	-1.01196	0.311557
rs12080193	1	236293651	0.00124193	0.00107841	1.15163	0.249473	0.00170546	0.00146208	1.16645	0.243432
rs4659633	1	236294825	-4.3e-05	0.000427182	-0.10074	0.919757	-0.000357463	0.000579245	-0.617119	0.537157
rs6676840	1	236296206	0.000313704	0.000451342	0.695047	0.487026	0.000394725	0.000611852	0.645132	0.518842
rs12566852	1	236296950	0.000493177	0.000485747	1.0153	0.309966	0.0010069	0.000658705	1.5286	0.126364
rs77610102	1	236296987	-0.00151312	0.00179482	-0.843048	0.399202	-0.0041903	0.00243278	-1.72243	0.0849928
rs10802252	1	236297002	-0.00114935	0.000436819	-2.63118	0.00850929	-0.000586235	0.000592214	-0.989904	0.322222
rs10924330	1	236300472	-0.00174337	0.000429454	-4.0595	4.92e-05	-0.000437551	0.000582208	-0.751538	0.45233
rs72767421	1	236300768	-3.76e-05	0.000650631	-0.0577899	0.953916	-0.000134902	0.000881989	-0.152952	0.878436
rs72767423	1	236304686	0.000333529	0.00201905	0.165191	0.868793	-0.00248893	0.00273666	-0.909478	0.363099
rs7543562	1	236306825	-0.00187441	0.000440517	-4.25503	2.09e-05	-0.000215484	0.00059729	-0.360769	0.718272
rs61833528	1	236307294	-0.00220765	0.000873361	-2.52776	0.0114797	-0.00268017	0.00118403	-2.26359	0.0236
rs67957619	1	236309634	-0.000130923	0.000643398	-0.203487	0.838755	-0.000632069	0.000872204	-0.724681	0.468649
rs911271	1	236310024	0.00173544	0.000426802	4.06615	4.78e-05	0.000432932	0.000578457	0.748426	0.454204
rs10802285	1	236311886	-0.00168863	0.000463051	-3.64674	0.000265638	-0.000635781	0.000627676	-1.01291	0.311103
rs12564656	1	236317735	0.000487983	0.00059298	0.822933	0.410547	-0.000888668	0.000803661	-1.10578	0.268825
rs114183437	1	236327199	-0.00229576	0.00101176	-2.26907	0.0232647	-0.000814453	0.00137195	-0.593645	0.55275
rs35678371	1	236328963	0.000512477	0.00123137	0.416183	0.677276	-0.000190789	0.00166942	-0.114285	0.909012
rs75534631	1	236329910	0.000242596	0.000591473	0.410156	0.681692	-0.00100771	0.000801772	-1.25685	0.208807
rs36087647	1	236332863	0.00137404	0.000555128	2.47518	0.0133174	0.000751448	0.000752573	0.998505	0.318035
rs13374732	1	236336829	0.00102746	0.000852014	1.20592	0.227851	0.00125883	0.00115556	1.08937	0.275991
rs16833407	1	236339496	-0.00204492	0.00152121	-1.34427	0.178861	-0.0014364	0.00206253	-0.69643	0.48616
rs10924516	1	236339571	0.000515868	0.00118824	0.434144	0.664184	-0.000321244	0.00161067	-0.199447	0.841913
rs114952309	1	236339738	0.000854338	0.00122607	0.696808	0.485923	-0.00020045	0.00166238	-0.12058	0.904024
rs17563158	1	236340078	0.000327721	0.000440935	0.743241	0.457337	4.34e-05	0.000597751	0.0726651	0.942073
rs10924521	1	236340179	-0.0010797	0.00168291	-0.641565	0.521156	-0.00174741	0.00228122	-0.765997	0.443678
rs114247020	1	236346602	0.00519366	0.0020675	2.51205	0.0120038	0.0046186	0.00280275	1.64788	0.0993779
rs78007117	1	236359805	0.000539052	0.000964998	0.558604	0.576432	-0.000918514	0.00130803	-0.702212	0.482547
rs1254207	1	236368227	0.000209202	0.000440004	0.475454	0.634464	-4.49e-06	0.000596526	-0.00752293	0.993998
Affx-7759105	1	236368391	0.000486095	0.000496958	0.978142	0.328005	0.00039517	0.000673573	0.586678	0.557421
rs942716	1	236374347	6.15e-05	0.000621679	0.0989667	0.921165	-0.000316884	0.000843026	-0.375889	0.707
rs6428948	1	236380077	9.21e-05	0.000428942	0.214729	0.829979	0.000515721	0.000581599	0.886729	0.375225
rs2463188	1	236385379	0.000260869	0.000434826	0.599938	0.548548	-8.37e-06	0.000589592	-0.0142032	0.988668
rs1749557	1	236387072	0.000290054	0.000434473	0.667599	0.50439	-2.59e-05	0.000588998	-0.0439863	0.964915
rs3768092	1	236388346	-0.000350039	0.00064356	-0.543911	0.586503	-0.000695599	0.000872579	-0.797176	0.425349
rs77325607	1	236393257	0.00280748	0.00123558	2.27219	0.0230757	0.0046175	0.00167479	2.75706	0.00583277
rs1405628	1	236407465	0.000554445	0.000476926	1.16254	0.245018	0.000403592	0.000646563	0.624212	0.532489
rs12031675	1	236407883	-0.00191432	0.00135379	-1.41405	0.157349	0.000486069	0.00183523	0.264855	0.791121
rs61833552	1	236408295	-0.00125646	0.00111751	-1.12433	0.260872	0.000505831	0.0015153	0.333815	0.738519
rs74548460	1	236411135	0.000489296	0.000720817	0.678807	0.497261	0.000573556	0.000977199	0.586939	0.557245
rs1726647	1	236411763	0.000775083	0.000492962	1.5723	0.115883	0.000492319	0.000668382	0.736584	0.461376
rs2477599	1	236413230	0.000409104	0.000436945	0.936283	0.349128	-2.55e-06	0.000592132	-0.00430012	0.996569
rs74671302	1	236415799	-0.000229202	0.00137909	-0.166198	0.868001	-7.54e-05	0.00186944	-0.0403247	0.967834
rs79779531	1	236418610	0.000618835	0.00106295	0.582186	0.560442	-0.000431804	0.00144088	-0.299681	0.764421
rs2492376	1	236436302	-0.000834918	0.000441048	-1.89303	0.0583546	0.000106738	0.000597902	0.17852	0.858315
rs77454332	1	236440787	0.000977414	0.00139379	0.701266	0.483138	-0.000713339	0.00188959	-0.37751	0.705795
rs17566480	1	236444034	-9.64e-05	0.000634202	-0.152039	0.879156	0.000773492	0.00085984	0.899577	0.368346
rs11587363	1	236444658	0.000914909	0.00095998	0.953051	0.340565	-0.000900252	0.00130233	-0.691266	0.489399
rs500585	1	236450942	-0.00104791	0.00101449	-1.03294	0.301634	-2.15e-06	0.00137511	-0.00156411	0.998752
rs10924986	1	236457293	0.000518775	0.00107574	0.482247	0.629631	0.000317481	0.00145839	0.217693	0.827669
rs73117247	1	236458043	-0.00025691	0.000647544	-0.396744	0.691556	-0.000839343	0.000877927	-0.956051	0.339047
rs16831608	1	236463693	0.000536169	0.000950027	0.564373	0.572501	0.000230686	0.00128766	0.179151	0.857819
rs7540513	1	236474815	-0.00137527	0.000426912	-3.22144	0.00127562	-0.000944121	0.000578711	-1.63142	0.102803
rs2891705	1	236476681	-0.000587403	0.000672247	-0.87379	0.382233	-0.00124514	0.000911466	-1.36608	0.171915
rs77921153	1	236483712	0.000877859	0.000813531	1.07907	0.280556	0.000100065	0.00110312	0.090711	0.927722
rs7522352	1	236485081	0.00023169	0.000629514	0.368046	0.712839	0.000310032	0.00085351	0.363244	0.716423
rs61835529	1	236489216	0.000429017	0.00118316	0.362603	0.716902	0.00147616	0.00160402	0.920293	0.35742
rs4659446	1	236489984	0.00128039	0.000455428	2.8114	0.00493298	0.000813257	0.000617351	1.31733	0.187727
rs78201373	1	236495007	0.000321713	0.00185621	0.173317	0.862402	0.000900436	0.00251604	0.357878	0.720435
rs77907945	1	236506409	0.00127083	0.000874547	1.45313	0.146189	-0.000124068	0.00118538	-0.104665	0.916642
rs114023995	1	236511575	-0.00344903	0.00191099	-1.80483	0.0711017	0.000365683	0.00258945	0.14122	0.887696
rs639847	1	236520733	0.000295084	0.000467832	0.630749	0.528205	0.000769921	0.000634262	1.21388	0.224793
rs61833977	1	236526726	-0.00059773	0.000426977	-1.39991	0.161541	-0.000416615	0.000578829	-0.719756	0.471676
rs12124791	1	236530519	0.000318687	0.000466413	0.683272	0.494435	0.000828425	0.000632377	1.31002	0.190191
rs12030605	1	236532041	0.00036402	0.000667365	0.545458	0.585439	-0.0008037	0.000904921	-0.888144	0.374464
rs111602782	1	236532859	0.000154203	0.000962388	0.160229	0.872701	8.86e-05	0.00130468	0.0679324	0.945839
rs626980	1	236534821	0.000348105	0.000495974	0.701863	0.482765	0.000866431	0.000672667	1.28805	0.197729
rs114412422	1	236540091	0.00119287	0.000972427	1.2267	0.219937	0.000889747	0.00131897	0.674576	0.499946
rs582408	1	236541624	0.000392516	0.00049392	0.794696	0.426791	0.000578977	0.000669643	0.864606	0.387256
rs12131430	1	236542765	-0.000857681	0.00119816	-0.715833	0.474095	0.000492699	0.00162422	0.303344	0.761628
rs2120959	1	236546386	0.000528094	0.000451955	1.16847	0.24262	-0.000103127	0.000612785	-0.168292	0.866354
rs75556388	1	236555515	0.00401009	0.00177554	2.25851	0.0239143	0.00280848	0.00240668	1.16695	0.243231
rs966365	1	236557771	9.02e-05	0.000594485	0.151728	0.879402	-0.000364293	0.000805788	-0.452096	0.6512
rs115244405	1	236560291	-0.000289623	0.000943022	-0.307122	0.758751	0.000606483	0.00127837	0.47442	0.635201
rs78133413	1	236560297	-0.000562101	0.00129263	-0.434849	0.663672	-0.000120164	0.00175275	-0.0685576	0.945342
rs61833987	1	236563201	-0.00256121	0.00102296	-2.50373	0.0122898	-0.00234674	0.0013863	-1.69281	0.0904919
rs1999506	1	236563287	0.00041206	0.00045696	0.901742	0.367195	-0.0002367	0.000619651	-0.38199	0.702469
rs77333856	1	236565252	2.15e-05	0.00107359	0.0200127	0.984033	-0.000312641	0.00145556	-0.214791	0.82993
rs114427954	1	236576136	-0.000241629	0.00170745	-0.141514	0.887464	0.00109882	0.00231459	0.474736	0.634976
rs72753337	1	236576483	0.00190333	0.00151029	1.26024	0.207583	0.000853931	0.00204669	0.417226	0.676513
rs78862821	1	236576569	0.000729283	0.00140364	0.519565	0.603367	-0.000737946	0.00190298	-0.387786	0.698175
rs77963662	1	236582279	0.0002063	0.00126075	0.163633	0.87002	0.000235085	0.0017083	0.137613	0.890546
rs653545	1	236585830	0.000755897	0.000465132	1.62512	0.104137	8.59e-05	0.000630644	0.136239	0.891633
rs663253	1	236589243	0.000403813	0.000435351	0.927556	0.353639	-0.000221694	0.000590121	-0.375676	0.707158
rs603867	1	236593334	0.000352041	0.000437527	0.804616	0.421042	-0.000132301	0.000593044	-0.223087	0.823468
rs6674481	1	236598027	2.5e-06	0.00112238	0.00222509	0.998225	-0.000467627	0.00152172	-0.307302	0.758614
rs650876	1	236600920	-0.000358769	0.000676664	-0.530203	0.595972	-0.000128503	0.000917567	-0.140048	0.888622
rs637489	1	236609529	0.00032246	0.000447524	0.720542	0.471192	-0.000271089	0.000606572	-0.446919	0.654934
rs10925131	1	236614176	0.000789372	0.00120399	0.655628	0.512064	-0.00311288	0.00163216	-1.90721	0.0564939
rs17582358	1	236616134	9.06e-05	0.000581211	0.155852	0.87615	-0.000182768	0.000787897	-0.231969	0.816562
rs1253626	1	236617216	-0.000691338	0.00100263	-0.689525	0.490493	-0.000253237	0.00135921	-0.186312	0.8522
rs1253621	1	236617857	-0.000592232	0.00044074	-1.34372	0.179039	-0.000262919	0.000597533	-0.440008	0.659932
rs1253615	1	236619529	-0.000405414	0.0004322	-0.938024	0.348233	-0.000165071	0.000585742	-0.281815	0.778086
rs12746576	1	236619656	-0.000106969	0.000477872	-0.223845	0.822878	0.000203601	0.000647758	0.314316	0.753281
rs112055941	1	236619824	0.000660337	0.00121493	0.543517	0.586775	0.000453059	0.00164673	0.275126	0.78322
rs57125797	1	236619872	-0.000121211	0.000725437	-0.167087	0.867301	0.000286389	0.000983542	0.291181	0.770913
rs56212991	1	236619910	-8.82e-05	0.000515814	-0.17103	0.8642	7.58e-05	0.000699219	0.108428	0.913656
rs6676404	1	236620230	-8.02e-05	0.000426083	-0.188268	0.850667	-0.000376953	0.000577839	-0.652349	0.514177
rs7512191	1	236621524	-0.000171493	0.000435555	-0.393734	0.693778	-0.000248127	0.000590422	-0.420253	0.674301
rs67890008	1	236621567	-0.000211931	0.00102732	-0.206295	0.836561	0.00299709	0.001393	2.15154	0.0314344
rs71642848	1	236621790	-0.000231114	0.000590161	-0.391611	0.695346	-0.000939464	0.000800056	-1.17425	0.240297
rs16833707	1	236622590	0.000636668	0.000474239	1.3425	0.179434	0.000155235	0.000642911	0.241457	0.809201
rs10925133	1	236625200	7.81e-06	0.000489522	0.0159585	0.987268	0.000536098	0.000663778	0.807646	0.419295
rs56288431	1	236626238	0.000999706	0.00157744	0.633753	0.526242	-0.00444832	0.00213881	-2.07981	0.037544
rs114362173	1	236626528	-0.000280617	0.00099463	-0.282132	0.777842	0.00115463	0.00134915	0.85582	0.392098
rs112911527	1	236627113	-0.000633869	0.000855419	-0.741004	0.458691	-0.000907981	0.00115966	-0.782969	0.433646
rs35490647	1	236627456	0.00138797	0.00087773	1.58132	0.113805	-0.00198991	0.0011896	-1.67277	0.0943745
rs10925135	1	236629177	0.000194689	0.000435255	0.447298	0.65466	-0.000382888	0.000590089	-0.648865	0.516426
rs16833721	1	236632983	-0.000782226	0.000825586	-0.94748	0.343395	-0.000841515	0.00111911	-0.751951	0.452081
rs11577180	1	236634875	0.000439779	0.000518609	0.847997	0.39644	0.00087209	0.000703065	1.24041	0.214824
rs585273	1	236636159	-0.000428957	0.000430588	-0.996213	0.319147	-2.13e-05	0.000583971	-0.0364414	0.97093
rs11800036	1	236641540	-0.000443294	0.000509862	-0.869441	0.384607	0.00129285	0.000691079	1.87077	0.0613784
rs12569323	1	236643022	0.000404758	0.000495406	0.817022	0.413916	0.00023775	0.000671851	0.353872	0.723435
rs114632254	1	236645609	-0.00173084	0.00122553	-1.41232	0.157855	-0.00174281	0.0016611	-1.04919	0.294092
rs7513402	1	236647511	0.000268571	0.000440922	0.609113	0.54245	-5.62e-05	0.000597719	-0.094012	0.9251
rs61736989	1	236647542	-0.00133202	0.00116165	-1.14666	0.251521	-0.00266111	0.00157521	-1.68937	0.0911491
rs61737025	1	236647562	-0.0011913	0.00116108	-1.02603	0.304876	-0.0024496	0.00157434	-1.55595	0.11972
rs687286	1	236649846	0.00125728	0.0013936	0.902184	0.36696	-0.00133976	0.00188985	-0.708922	0.478374
rs72755709	1	236652382	0.000552975	0.000747102	0.74016	0.459204	0.000298613	0.00101291	0.294807	0.768141
rs12750497	1	236653341	0.000680265	0.000454039	1.49825	0.134069	0.000279773	0.000615515	0.454535	0.649444
rs79196670	1	236655105	-0.000877639	0.000797374	-1.10066	0.271044	-0.000293452	0.00108108	-0.271444	0.78605
rs12753714	1	236656457	0.000107467	0.000436943	0.245951	0.80572	0.000620513	0.000592274	1.04768	0.294788
rs12740628	1	236659133	0.000272702	0.000435659	0.625951	0.531347	-0.000676841	0.000591039	-1.14517	0.252139
rs57000546	1	236659206	-6.5e-05	0.000473095	-0.137409	0.890708	0.0010428	0.000641562	1.6254	0.104079
rs116412151	1	236659535	-0.000874238	0.00175271	-0.498791	0.617927	0.00305667	0.00237721	1.28582	0.198506
rs112024102	1	236661543	-4.83e-05	0.000737234	-0.0655517	0.947735	0.00104375	0.000999763	1.044	0.296487
rs35289313	1	236662139	0.00149005	0.00131486	1.13323	0.257117	0.00211483	0.00178241	1.1865	0.235425
rs10925140	1	236662659	3.99e-05	0.000476377	0.0836817	0.93331	-0.000996374	0.000646212	-1.54187	0.123107
rs35681671	1	236665213	-0.000384572	0.00152199	-0.252677	0.800518	-0.00267156	0.00206312	-1.29491	0.195351
rs10925146	1	236667786	1.42e-05	0.000473102	0.0299367	0.976118	0.000436181	0.000641313	0.680137	0.496418
rs7531082	1	236668910	-0.00042916	0.0016493	-0.260207	0.794704	-0.00204626	0.00223593	-0.915175	0.3601
rs57170892	1	236671737	0.000176174	0.000575178	0.306295	0.759381	0.000619509	0.000779848	0.794397	0.426965
rs76859770	1	236671865	-0.00127976	0.00163136	-0.784474	0.432763	0.0024692	0.00221197	1.11629	0.2643
rs10925152	1	236672910	0.000154883	0.000481026	0.321984	0.747465	0.000327335	0.000652141	0.501939	0.615711
rs115098169	1	236676203	-0.00249971	0.00165992	-1.50592	0.132088	-0.00451834	0.00224942	-2.00867	0.0445735
rs10802545	1	236677811	-0.000324293	0.000434527	-0.746313	0.455479	0.000124196	0.000589105	0.210821	0.833027
rs76982221	1	236677897	-0.000838034	0.000722694	-1.1596	0.246214	-0.000373247	0.00097983	-0.38093	0.703256
rs16833739	1	236680253	-0.000878105	0.000664027	-1.32239	0.186038	2.54e-05	0.000900269	0.0281722	0.977525
Affx-35470697	1	236681306	0.000295531	0.000481979	0.613161	0.53977	0.000365419	0.000653548	0.559131	0.576073
rs1266380	1	236681750	-0.000217002	0.000426534	-0.508756	0.610923	-0.00102696	0.000578138	-1.77632	0.0756815
rs1266381	1	236681990	9.78e-05	0.000507898	0.192548	0.847313	0.000542411	0.000688254	0.788097	0.43064
rs1266382	1	236682164	-0.000490466	0.000478198	-1.02565	0.305055	-0.000337629	0.00064829	-0.520799	0.602507
rs4659682	1	236682248	2.24e-05	0.000451788	0.049661	0.960393	-0.000288454	0.000612494	-0.47095	0.637677
rs10925157	1	236682308	-0.000290498	0.000550446	-0.52775	0.597673	-0.000575407	0.00074665	-0.770652	0.440914
rs77163907	1	236684117	0.00274097	0.00110356	2.48374	0.0130017	0.000409911	0.0014963	0.27395	0.784124
rs10925158	1	236686053	-0.000253497	0.000698957	-0.362679	0.716845	0.000362799	0.000947367	0.382955	0.701754
rs2252043	1	236686343	0.000572691	0.000571847	1.00148	0.316598	-8.86e-05	0.000775721	-0.114238	0.909049
rs115012091	1	236686833	0.00181749	0.00160114	1.13512	0.256326	0.00194831	0.00217075	0.897528	0.369438
rs3820564	1	236687782	0.00165618	0.00105612	1.56817	0.116842	0.000941305	0.0014315	0.657568	0.510816
rs2251642	1	236689568	0.000304435	0.00045351	0.671286	0.502039	-0.000627722	0.000614657	-1.02126	0.307134
rs819415	1	236694490	1.78e-05	0.000502109	0.0355053	0.971677	-0.000831055	0.00068064	-1.22099	0.222091
rs819419	1	236695512	0.000356258	0.00104879	0.339686	0.734093	-0.000716042	0.00142242	-0.503397	0.614685
rs79501547	1	236695553	-0.000860388	0.00167134	-0.514788	0.606702	-0.00137884	0.00226692	-0.608244	0.543026
rs111416177	1	236700302	0.000586855	0.00143391	0.40927	0.682342	0.00184539	0.00194401	0.949269	0.342484
rs1126407	1	236700807	0.000135914	0.000467988	0.290422	0.771493	-0.000717093	0.000634323	-1.13049	0.258273
rs1041935	1	236700857	8.37e-05	0.00046608	0.179673	0.857409	-0.000675425	0.000631893	-1.06889	0.28512
rs1041937	1	236702210	-0.000276972	0.000482963	-0.573484	0.566317	-0.000729264	0.000654625	-1.11402	0.265272
rs11807542	1	236702517	3.02e-05	0.000467859	0.0645808	0.948508	-0.000750533	0.000634311	-1.18323	0.23672
rs61831364	1	236703011	0.000262421	0.00108647	0.241536	0.80914	0.00158655	0.00147262	1.07737	0.281316
rs2273863	1	236706278	0.0016821	0.00122366	1.37464	0.169244	1.72e-05	0.00165895	0.010396	0.991705
rs2243527	1	236706780	-7.24e-06	0.000499715	-0.0144875	0.988441	-0.000748491	0.000677399	-1.10495	0.269183
rs2243525	1	236706862	5.04e-05	0.000499527	0.100797	0.919711	-0.000670268	0.000677234	-0.989713	0.322315
rs1041939	1	236711618	0.00145932	0.00122001	1.19615	0.231639	0.000131903	0.00165437	0.0797305	0.936452
rs78333332	1	236712293	-0.000590045	0.00111919	-0.52721	0.598048	-0.00109243	0.00151693	-0.720159	0.471427
rs2275687	1	236717926	8.37e-05	0.00046647	0.179473	0.857566	-0.00064429	0.000632393	-1.01881	0.308292
rs1126627	1	236718620	2.54e-05	0.000466973	0.0544001	0.956616	-0.000637781	0.000633075	-1.00743	0.313728
Affx-7773666	1	236719193	0.000103258	0.000466712	0.221246	0.824901	-0.000604034	0.000632694	-0.954702	0.339729
rs2275689	1	236721660	5.84e-05	0.000499575	0.116844	0.906983	-0.000695024	0.000677269	-1.02622	0.304791
rs115054974	1	236722318	0.000169782	0.00210061	0.0808248	0.935581	0.000545025	0.00284862	0.19133	0.848267
rs6661946	1	236723108	0.00182717	0.00121225	1.50726	0.131745	4.63e-05	0.00164334	0.028161	0.977534
rs10754576	1	236723177	0.000279309	0.000452554	0.617185	0.537113	-0.000486988	0.000613929	-0.793232	0.427643
rs115386319	1	236728588	0.000407566	0.00133216	0.305945	0.759647	0.000578041	0.00180632	0.32001	0.748961
rs653737	1	236729956	-3.58e-05	0.00057241	-0.0625258	0.950144	-0.000980569	0.000775959	-1.26369	0.206343
rs61736343	1	236729965	0.00231462	0.00140279	1.65001	0.0989425	0.000885728	0.00190185	0.46572	0.641416
rs72758119	1	236734071	-0.00113175	0.000981752	-1.15279	0.248997	-0.00142567	0.00133102	-1.07111	0.28412
rs115275374	1	236735438	-0.00187979	0.00178465	-1.05331	0.292202	0.00199295	0.00242013	0.823489	0.410231
rs2115740	1	236739416	-0.000344936	0.000479545	-0.719298	0.471958	-0.000781433	0.000650136	-1.20195	0.229383
rs16833953	1	236740135	-0.00205157	0.00131644	-1.55842	0.119135	-0.00057723	0.00178563	-0.323264	0.746496
rs147383856	1	236744626	0.000782417	0.0016544	0.47293	0.636263	0.00100233	0.00224302	0.446865	0.654973
rs1006456	1	236748505	-5.64e-05	0.0004679	-0.120521	0.904071	-0.000586133	0.000634409	-0.923905	0.355537
rs41308194	1	236749128	-0.000387437	0.00160508	-0.241382	0.809259	-0.00050125	0.00217592	-0.230362	0.817811
rs56242514	1	236750709	0.00171046	0.00146763	1.16546	0.243834	-0.000359392	0.00199108	-0.180501	0.856759
rs34200005	1	236751519	0.000213552	0.000451274	0.47322	0.636057	-0.000468547	0.000611857	-0.765779	0.443809
rs2794751	1	236758887	-0.000234153	0.00047887	-0.488969	0.624864	-0.000765699	0.000649183	-1.17948	0.238208
rs2853585	1	236759825	0.00010024	0.000665886	0.150536	0.880342	-0.000296732	0.000902687	-0.328721	0.742367
rs10802551	1	236767330	0.00023646	0.000474272	0.498574	0.61808	-0.000503521	0.00064297	-0.783118	0.433558
rs74146333	1	236771440	0.000505534	0.000917653	0.550899	0.581704	0.000492234	0.00124459	0.3955	0.692474
rs116027377	1	236771478	-0.0010119	0.00179467	-0.563836	0.572866	0.00258423	0.00243239	1.06243	0.288043
rs12142408	1	236771661	0.00130499	0.00170541	0.76521	0.444147	0.00258635	0.00231186	1.11873	0.263256
rs76882497	1	236779176	0.00100756	0.000864894	1.16496	0.244038	0.000124787	0.00117296	0.106386	0.915276
rs10925176	1	236793006	0.000362081	0.00045188	0.801277	0.422972	-0.000259941	0.000612568	-0.424347	0.671313
rs114387749	1	236795398	7.93e-05	0.000984	0.0805415	0.935807	0.00130905	0.00133405	0.981261	0.326465
rs56042629	1	236797854	2.6e-05	0.000483011	0.0538006	0.957094	-0.000240696	0.000654884	-0.367541	0.713216
rs10925178	1	236803753	-0.000167936	0.000851989	-0.19711	0.843741	7.3e-05	0.00115486	0.0632036	0.949604
rs627411	1	236805282	0.000934149	0.000996186	0.937726	0.348386	0.000951643	0.00135039	0.704715	0.480988
rs116530037	1	236809751	0.000754427	0.00134109	0.562546	0.573744	0.000864677	0.00181807	0.475603	0.634358
rs12404867	1	236810050	0.00017574	0.000834445	0.210606	0.833195	-0.00117224	0.00113111	-1.03636	0.300034
rs12030126	1	236813139	0.000684429	0.000446358	1.53336	0.125187	0.000163389	0.00060498	0.270073	0.787104
rs72760210	1	236815035	0.000342518	0.00148349	0.230886	0.817404	0.000161909	0.00201063	0.0805263	0.935819
rs116327458	1	236820510	0.00160667	0.00128979	1.24568	0.212883	0.00113794	0.00174903	0.650612	0.515297
rs662513	1	236823143	0.00122245	0.00067248	1.81783	0.0690912	0.000389957	0.000911613	0.427765	0.668822
rs77940542	1	236823395	-9.82e-05	0.00112375	-0.0873687	0.930378	-0.00162434	0.00152331	-1.06632	0.286279
rs34881112	1	236826563	0.000282719	0.000778498	0.36316	0.716486	-0.000276044	0.00105525	-0.26159	0.793638
rs113621121	1	236827447	0.0011314	0.00117364	0.964015	0.335039	-0.00120017	0.00159153	-0.754098	0.450791
rs617626	1	236842428	0.00119138	0.000672464	1.77167	0.0764508	0.00044937	0.000911785	0.492846	0.622122
rs707219	1	236850992	0.000501694	0.000494513	1.01452	0.310335	0.000292964	0.000670475	0.43695	0.662148
rs17648708	1	236855188	-0.00068451	0.00084296	-0.812031	0.416774	0.000681136	0.00114291	0.595965	0.551199
rs16834213	1	236866836	-0.000169631	0.000917931	-0.184797	0.853388	-4.56e-05	0.00124419	-0.036632	0.970778
rs78913129	1	236868178	0.00139457	0.000821363	1.69787	0.089533	0.00203055	0.00111352	1.82355	0.0682213
rs707211	1	236870255	0.000283603	0.00048009	0.590729	0.554703	0.000273654	0.000650702	0.420553	0.674082
rs697658	1	236870588	0.00139834	0.000900268	1.55325	0.120364	0.00115113	0.00122046	0.943193	0.345583
rs12037773	1	236875771	0.000620755	0.000431074	1.44002	0.149863	0.000146964	0.000584677	0.251358	0.801537
rs187854346	1	236879326	0.001031	0.00156335	0.659478	0.50959	0.00191289	0.00211967	0.902446	0.366821
rs1366990	1	236881703	0.000336275	0.00067287	0.499763	0.617243	-0.00133322	0.000912273	-1.46143	0.1439
rs41269355	1	236882409	-0.000610382	0.000836167	-0.729976	0.465406	0.000161404	0.00113351	0.142393	0.88677
rs819640	1	236894647	0.000701892	0.000464423	1.51132	0.130708	6.3e-05	0.000629724	0.100052	0.920303
rs16834283	1	236896506	9.1e-05	0.00168095	0.054138	0.956825	-0.0041138	0.00227872	-1.80531	0.0710268
rs76145476	1	236899479	5.3e-05	0.00134115	0.0395178	0.968478	6.43e-06	0.0018183	0.00353497	0.99718
rs10925209	1	236900901	0.000650109	0.00044053	1.47574	0.140014	0.000181571	0.000597093	0.304091	0.761059
rs12164643	1	236900975	0.000934294	0.00084719	1.10282	0.270108	-0.000339277	0.00114844	-0.295423	0.767671
rs116111094	1	236904935	0.000876783	0.00163701	0.535599	0.592236	0.000726536	0.0022194	0.327357	0.743398
rs61831786	1	236905093	0.000343895	0.000428601	0.802367	0.422341	0.000204875	0.000580958	0.35265	0.724351
rs12090481	1	236905310	0.000106589	0.000595778	0.178907	0.858011	0.0008316	0.000807634	1.02967	0.303164
rs75863137	1	236905514	-0.00141064	0.00119186	-1.18356	0.236587	-0.000959886	0.00161647	-0.593818	0.552634
rs12737976	1	236906664	0.00058918	0.000748066	0.787604	0.430929	-0.000434664	0.00101393	-0.428692	0.668148
rs12048046	1	236912057	0.00147154	0.000749405	1.96361	0.049576	-0.00137214	0.00101593	-1.35063	0.176815
rs112529745	1	236912723	-0.00143892	0.0010525	-1.36715	0.17158	-0.00121764	0.00142687	-0.853367	0.393456
rs12143369	1	236913213	0.000382455	0.000438026	0.873133	0.382591	-0.000568391	0.000593724	-0.957333	0.3384
rs4659713	1	236915207	0.00128707	0.000622729	2.06682	0.0387518	-0.000198319	0.00084416	-0.234931	0.814263
rs2297860	1	236917868	0.000261341	0.000500905	0.521738	0.601853	8.84e-05	0.000678894	0.130261	0.89636
rs12729393	1	236922212	0.00186694	0.000863444	2.1622	0.0306034	-0.000405547	0.00117053	-0.346463	0.728995
rs2282366	1	236924506	0.000162638	0.000701932	0.2317	0.816771	-0.000988492	0.000951748	-1.03861	0.298988
rs12063382	1	236925844	-0.000407203	0.000608959	-0.668686	0.503696	0.000112438	0.000825657	0.13618	0.891679
rs7514673	1	236928589	-0.000356371	0.000606802	-0.587294	0.557007	0.000182931	0.000822855	0.222313	0.824071
rs10754583	1	236932396	0.000306657	0.000462069	0.663659	0.506909	-0.000502837	0.000626498	-0.802614	0.422198
rs113059896	1	236936338	-0.00118429	0.00112278	-1.05478	0.291528	-0.00101532	0.00152216	-0.667026	0.504756
rs4659717	1	236938030	0.000239565	0.000540311	0.443384	0.657488	-9.28e-05	0.000732466	-0.126738	0.899148
rs1339068	1	236942920	0.00134661	0.000934244	1.44139	0.149475	0.00112108	0.00126715	0.884727	0.376305
rs4659719	1	236944429	-9.99e-05	0.000723833	-0.138007	0.890235	-0.00058814	0.000982097	-0.598862	0.549266
rs16831987	1	236953787	0.000592269	0.0015574	0.380294	0.703727	-0.000546523	0.00211141	-0.258842	0.795757
rs17598011	1	236956645	-0.00141279	0.00186076	-0.759255	0.447701	0.00118499	0.00252347	0.469587	0.638651
rs116239811	1	236957766	0.000638585	0.00115261	0.554036	0.579555	0.00206938	0.00156202	1.32481	0.185236
rs12354209	1	236959252	0.000106046	0.000441309	0.240299	0.810099	-0.000430237	0.000598508	-0.718849	0.472234
rs114507560	1	236960445	0.000107324	0.000893693	0.12009	0.904412	0.00129976	0.0012115	1.07285	0.283339
rs10495384	1	236961355	-5.11e-06	0.00196055	-0.00260575	0.997921	-0.00204987	0.00265781	-0.771263	0.440552
rs16834391	1	236961563	-0.00029863	0.00136336	-0.219039	0.82662	-0.00023852	0.00184834	-0.129045	0.897322
rs75605278	1	236966019	-0.000682861	0.00169202	-0.403577	0.686524	-0.00172098	0.00229336	-0.750419	0.453003
rs77455506	1	236967201	0.000193888	0.00181485	0.106834	0.914921	0.00191813	0.0024608	0.779475	0.435701
rs75675696	1	236967573	-0.00198306	0.00167127	-1.18656	0.235404	-0.00328719	0.00226456	-1.45158	0.146621
rs72762112	1	236989013	0.000421051	0.00101666	0.41415	0.678764	0.00174426	0.00137849	1.26535	0.205748
rs116252762	1	236990141	0.000847219	0.00148237	0.571531	0.56764	0.00250219	0.00200961	1.24512	0.21309
rs16834433	1	236992294	-5.87e-05	0.00126697	-0.046295	0.963075	0.000368447	0.00171766	0.214505	0.830154
rs77140336	1	236996442	-0.000593794	0.00161339	-0.368041	0.712843	-0.00266886	0.00218747	-1.22007	0.222441
rs61831822	1	237004696	0.000288945	0.000432357	0.668303	0.503941	0.000508021	0.000586097	0.866786	0.38606
rs76344770	1	237006002	0.00219382	0.00120438	1.82153	0.0685275	0.0017466	0.00163291	1.06963	0.284789
rs115550373	1	237011234	-0.000865507	0.00140025	-0.618106	0.536506	-0.00165782	0.00189835	-0.873296	0.382503
rs3768132	1	237011315	-0.00189909	0.00175637	-1.08126	0.279584	-0.00185249	0.00238022	-0.778285	0.436401
rs80243329	1	237014045	0.000120516	0.000839737	0.143517	0.885882	0.000674177	0.00113828	0.592278	0.553665
rs75523559	1	237022156	-0.000833361	0.00175391	-0.475146	0.634683	1.69e-05	0.0023783	0.00711432	0.994324
rs77633495	1	237032992	0.00136486	0.00121298	1.12521	0.260502	4.1e-05	0.00164447	0.0249466	0.980098
rs11363843	1	237034629	0.000219949	0.000430768	0.510597	0.609634	0.000311354	0.000583999	0.533142	0.593936
rs1805087	1	237048500	-0.000265303	0.000536397	-0.494602	0.620882	0.000114417	0.000727129	0.157355	0.874965
rs41305961	1	237064118	-0.000178876	0.00112961	-0.158352	0.87418	-0.000706837	0.00153144	-0.461552	0.644403
rs61400757	1	237064408	-0.00143972	0.00173735	-0.828684	0.407284	-0.00179076	0.00235532	-0.760303	0.447074
rs45563435	1	237065810	-0.000358098	0.00141054	-0.253872	0.799595	-0.00156645	0.00191194	-0.819301	0.412616
rs6680753	1	237066114	-0.000787842	0.00123998	-0.635364	0.525191	-0.00350537	0.00168088	-2.08543	0.0370309
rs61831833	1	237074513	0.000962023	0.00175159	0.54923	0.582848	0.00140438	0.00237569	0.59115	0.554421
rs6698815	1	237081792	0.000441488	0.00105266	0.419403	0.674922	0.000190858	0.00142689	0.133759	0.893594
rs114110471	1	237082021	-0.00128652	0.00129834	-0.990901	0.321735	0.00135988	0.00175967	0.772803	0.439639
rs16834563	1	237088006	0.000341179	0.000433079	0.787799	0.430815	0.000756521	0.000587175	1.28841	0.197605
rs78221408	1	237093130	-0.00041695	0.00175537	-0.237528	0.812248	-0.00167053	0.00237933	-0.702103	0.482615
rs946934	1	237093618	-6.41e-06	0.000440603	-0.0145406	0.988399	-0.000430438	0.000597456	-0.720452	0.471247
rs35643854	1	237102801	-0.00104732	0.00100429	-1.04285	0.297018	-0.00172709	0.00136091	-1.26907	0.204418
rs6686432	1	237103115	0.000178593	0.00107801	0.165669	0.868418	-0.00165358	0.00146135	-1.13155	0.257826
rs7553232	1	237104184	5.94e-05	0.000914971	0.0649404	0.948221	-0.000143933	0.00124013	-0.116063	0.907603
rs7548926	1	237105537	0.000675592	0.00108336	0.623611	0.532884	0.000115084	0.0014689	0.0783471	0.937552
rs1252107	1	237107541	-0.000344919	0.00045973	-0.750265	0.453096	-0.000729233	0.00062331	-1.16994	0.242028
rs75859528	1	237107899	-0.00080753	0.00122947	-0.656811	0.511303	0.000637228	0.00166659	0.382354	0.702199
rs78755256	1	237108848	0.000187606	0.00133558	0.140468	0.88829	0.000121739	0.00181055	0.0672386	0.946392
rs115838414	1	237110442	-0.000239592	0.00099146	-0.241656	0.809047	0.000116552	0.00134373	0.0867373	0.93088
rs55827742	1	237111155	-0.000618608	0.000813575	-0.760358	0.447041	-0.000107865	0.00110308	-0.0977856	0.922103
rs74902495	1	237117969	0.00106475	0.00201665	0.527981	0.597513	0.00296483	0.00273331	1.0847	0.278055
rs79570255	1	237123747	-0.000887831	0.000602447	-1.47371	0.140561	-0.000309636	0.000816732	-0.379116	0.704602
rs4659759	1	237124717	-0.000482026	0.000429162	-1.12318	0.261362	-0.000415431	0.000581978	-0.713826	0.475335
rs12738690	1	237127227	-0.000359775	0.0011341	-0.317234	0.751066	-0.00145918	0.00153712	-0.9493	0.342469
rs6675175	1	237129217	-0.000303237	0.000426889	-0.71034	0.477494	-0.000558351	0.000578893	-0.964516	0.334788
rs1252126	1	237130296	-0.000459684	0.000447414	-1.02743	0.304221	-0.00117553	0.000606594	-1.93791	0.0526347
rs6685619	1	237132197	-0.000661181	0.000443223	-1.49176	0.135764	-0.000473571	0.000600891	-0.788115	0.43063
rs78852232	1	237132597	0.000351092	0.000836175	0.419878	0.674575	0.000146372	0.00113354	0.129128	0.897257
rs1819088	1	237140296	-0.000339421	0.00042693	-0.795027	0.426598	-0.000825585	0.000578732	-1.42654	0.153713
rs17610191	1	237141936	-0.000682027	0.000534812	-1.27526	0.202217	-0.000188774	0.000725025	-0.260369	0.794579
rs34229930	1	237148648	0.0024667	0.00171068	1.44194	0.149321	-0.00149755	0.00231801	-0.646052	0.518246
rs1729487	1	237148652	-0.000358549	0.000579929	-0.618263	0.536402	-0.00155534	0.000786181	-1.97835	0.0478902
rs79909183	1	237149989	-0.00161426	0.00133972	-1.20492	0.228235	0.000234476	0.00181578	0.129132	0.897253
rs77884663	1	237150042	0.00130658	0.00169834	0.769327	0.4417	-0.00429946	0.00230232	-1.86745	0.0618398
rs1252145	1	237153919	-0.000561115	0.000601605	-0.932696	0.350977	-0.00105629	0.000815563	-1.29516	0.195265
rs72762181	1	237154645	0.00187139	0.00120682	1.55068	0.120981	0.00429658	0.00163586	2.6265	0.00862722
rs75746785	1	237157093	0.000231444	0.00124536	0.185845	0.852566	4.81e-05	0.00168892	0.028457	0.977298
rs115870276	1	237158169	-0.000110033	0.00185998	-0.0591585	0.952826	-0.00250454	0.00252145	-0.993291	0.320569
rs1252149	1	237159174	-0.00096177	0.000461175	-2.08548	0.0370266	-0.000333739	0.000625139	-0.533863	0.593436
rs1252157	1	237163452	7e-05	0.00173586	0.0403	0.967854	0.0015669	0.00235431	0.665545	0.505703
rs74671185	1	237165142	-0.000586456	0.00209605	-0.279791	0.779638	-0.000904093	0.00284137	-0.318189	0.750342
rs1770583	1	237165611	-0.00011048	0.000623988	-0.177055	0.859465	6.14e-05	0.000845596	0.0725795	0.942141
rs35234599	1	237166037	0.000667007	0.00167011	0.399379	0.689614	0.00169506	0.0022646	0.748505	0.454156
rs4659762	1	237167218	0.000111102	0.00045416	0.244631	0.806742	-6.38e-06	0.000615633	-0.0103676	0.991728
rs1629713	1	237170534	0.000967317	0.00177976	0.543508	0.58678	0.0022507	0.00241311	0.932698	0.350977
rs4659764	1	237171386	-2.15e-05	0.000453764	-0.0473145	0.962263	4.86e-05	0.000615163	0.0790093	0.937025
rs12086664	1	237171694	0.00112794	0.00106376	1.06032	0.288998	0.00232252	0.00144245	1.61012	0.107374
rs79367939	1	237174408	0.000515027	0.000774008	0.665403	0.505793	0.00177497	0.0010493	1.69157	0.0907292
rs28578664	1	237175199	-0.000205273	0.000629915	-0.325874	0.74452	-0.00109191	0.000853912	-1.27872	0.200998
rs10925291	1	237177977	0.000121882	0.000567141	0.214907	0.82984	-0.000348389	0.000768967	-0.453062	0.650505
rs1528774	1	237182317	0.00136349	0.000610617	2.23298	0.0255512	-0.000131135	0.000827878	-0.158399	0.874142
rs7556491	1	237189528	6.62e-05	0.000638473	0.103673	0.917429	0.00071017	0.000865522	0.820511	0.411925
rs41421448	1	237192869	0.000325681	0.000649567	0.501382	0.616103	-7.02e-05	0.000880875	-0.0797233	0.936457
rs41414451	1	237193336	0.000157815	0.000493408	0.319848	0.749084	0.00105087	0.000668815	1.57125	0.116126
rs72762200	1	237194043	0.000265667	0.000429295	0.618846	0.536018	0.00041586	0.000582016	0.714516	0.474909
rs72764004	1	237194563	-8.76e-06	0.00047387	-0.0184798	0.985256	-0.000581261	0.000642321	-0.904938	0.365499
rs12032218	1	237196106	0.00015218	0.000543958	0.279764	0.779659	0.000471907	0.000737909	0.639519	0.522486
rs12022449	1	237196413	-0.000265443	0.000440068	-0.603185	0.546386	-0.00141902	0.000596553	-2.37871	0.0173742
rs12403151	1	237197508	0.000892567	0.000569212	1.56808	0.116865	0.00164535	0.000771679	2.13216	0.0329941
rs78169086	1	237198530	-0.0020519	0.00102398	-2.00384	0.0450884	-0.0018557	0.00138809	-1.33688	0.181264
rs12126370	1	237202166	-3.41e-05	0.000431727	-0.0790433	0.936998	-0.00027413	0.00058527	-0.468382	0.639512
rs1406413	1	237207542	-0.000864725	0.000595351	-1.45246	0.146374	-0.0011336	0.000806948	-1.4048	0.160081
rs74146692	1	237211692	0.000667512	0.00195655	0.341168	0.732977	0.000218416	0.00265311	0.0823246	0.934389
rs78437107	1	237213176	-0.00119421	0.000754923	-1.58189	0.113675	-0.000157571	0.00102347	-0.153958	0.877643
rs4659488	1	237215263	-0.000688085	0.000438113	-1.57056	0.116285	0.000523275	0.000593837	0.881177	0.378223
rs10925301	1	237217891	0.000353486	0.000444635	0.795002	0.426613	-0.000733668	0.000602784	-1.21713	0.223555
rs10754590	1	237218350	-0.00124554	0.000476518	-2.61384	0.0089535	0.000388117	0.000646027	0.600774	0.547991
rs72764017	1	237220297	0.000256525	0.000459279	0.558537	0.576478	-0.000439935	0.000622444	-0.706787	0.479699
rs74467938	1	237221419	-0.000116169	0.0010616	-0.109428	0.912863	0.00130698	0.00143956	0.907902	0.363931
rs12129023	1	237222738	-0.00027358	0.000530137	-0.516055	0.605816	0.00125774	0.000718713	1.74998	0.0801221
rs9428372	1	237229866	-0.000237377	0.000535205	-0.443525	0.657387	0.00138895	0.000725297	1.915	0.055493
rs114831995	1	237231411	0.000528437	0.00138681	0.381045	0.70317	0.000975374	0.00188024	0.518751	0.603935
rs12037993	1	237232244	-0.00140011	0.000529937	-2.64202	0.00824163	-0.00146299	0.000718362	-2.03656	0.0416949
rs12022498	1	237235499	-0.0020993	0.000840594	-2.4974	0.0125115	-0.00132201	0.00113953	-1.16014	0.245994
rs76090957	1	237236462	3.58e-05	0.00177309	0.0201803	0.9839	0.00459507	0.00240327	1.91201	0.0558761
rs78117705	1	237246262	-0.000802504	0.000734362	-1.09279	0.274486	-0.000536598	0.000995532	-0.539006	0.589883
rs59173404	1	237247266	-0.000115844	0.000523799	-0.221161	0.824967	0.000140549	0.000710236	0.197891	0.843131
rs9428374	1	237248102	0.000249967	0.000766905	0.325943	0.744468	0.000719293	0.00103975	0.691795	0.489066
rs10802587	1	237248454	0.000609549	0.000466036	1.30794	0.190893	-0.00100393	0.000631749	-1.58913	0.112033
rs12118388	1	237249358	0.000571739	0.000430049	1.32948	0.183692	4.49e-06	0.000582886	0.00770011	0.993856
rs72764032	1	237251221	0.000611953	0.00148229	0.412844	0.679721	0.000442506	0.0020087	0.220294	0.825642
rs12733526	1	237252438	-0.000403715	0.00108444	-0.37228	0.709685	0.000278055	0.00147002	0.189151	0.849975
rs74892437	1	237256397	-0.00145351	0.0011497	-1.26425	0.20614	-0.00190225	0.00155875	-1.22037	0.222327
rs6428991	1	237257366	-0.000422351	0.000426	-0.991435	0.321474	0.000241955	0.000577501	0.418969	0.675239
rs7529190	1	237258584	0.000456165	0.000431193	1.05791	0.290096	-6.3e-05	0.000584536	-0.107747	0.914196
rs7551672	1	237262184	0.00139067	0.000880451	1.5795	0.114223	0.00164557	0.00119341	1.37889	0.167931
rs7554607	1	237266603	0.00091328	0.000429868	2.12456	0.0336241	-0.000125113	0.000582747	-0.214696	0.830005
rs145875984	1	237268325	-0.000945481	0.00137789	-0.686182	0.492599	0.00185358	0.00186759	0.992498	0.320955
rs77365161	1	237268520	-1.49e-05	0.00113122	-0.0131974	0.98947	0.00127017	0.00153384	0.828096	0.407617
rs12736282	1	237268725	0.000798078	0.000426541	1.87105	0.0613396	-0.00028732	0.000578195	-0.496926	0.619242
rs2039689	1	237269823	0.00431122	0.00205643	2.09646	0.036042	-1.47e-05	0.00278678	-0.00526109	0.995802
rs2490346	1	237270587	-0.0029126	0.00162099	-1.7968	0.0723681	-0.00220565	0.00219669	-1.00408	0.315341
rs1415714	1	237272025	8.84e-05	0.000470281	0.187909	0.850948	-0.00045405	0.000637433	-0.712311	0.476273
rs75079782	1	237272851	0.000578411	0.00183395	0.315391	0.752465	-0.00121564	0.00248591	-0.48901	0.624835
rs2485598	1	237274019	9.48e-05	0.000483684	0.195997	0.844612	0.000320473	0.000655712	0.488741	0.625026
rs11583937	1	237275394	-0.000350474	0.00054406	-0.644183	0.519457	-0.000136931	0.000737568	-0.185652	0.852718
rs9287218	1	237277098	-0.000673499	0.000967023	-0.696466	0.486138	0.00013198	0.00131102	0.100669	0.919813
rs12130378	1	237277482	-7.05e-05	0.000425291	-0.165756	0.868349	-1.23e-06	0.000576413	-0.00214116	0.998292
rs114212846	1	237280003	-0.00111708	0.00197404	-0.565885	0.571472	0.00204968	0.00267803	0.76537	0.444052
rs77980124	1	237280458	0.000132773	0.000659477	0.201331	0.84044	4.98e-05	0.000894336	0.0556509	0.95562
rs78757222	1	237281849	-0.000691687	0.00198441	-0.348561	0.727419	-0.00129589	0.00269115	-0.48154	0.630133
rs114604390	1	237283573	-0.00125531	0.00209361	-0.599594	0.548777	0.00620199	0.00283739	2.18581	0.0288302
rs2485567	1	237284393	-0.000418305	0.000569622	-0.734356	0.462733	-0.000947303	0.000772325	-1.22656	0.219989
rs115303770	1	237284996	0.00143741	0.00205941	0.69797	0.485197	0.00310027	0.00279166	1.11054	0.266765
rs2485569	1	237285511	-0.00135332	0.000424945	-3.1847	0.00144917	-0.000874538	0.000576059	-1.51814	0.12898
rs6693720	1	237285629	0.000941501	0.000637236	1.47747	0.139549	-0.000132417	0.00086416	-0.153232	0.878215
rs2485572	1	237288825	0.000912844	0.000839079	1.08791	0.276635	-0.000288964	0.0011379	-0.253945	0.799538
rs12139096	1	237296443	0.000398166	0.000628962	0.633052	0.5267	-8.88e-05	0.000852595	-0.104179	0.917028
rs12142661	1	237296800	0.00058103	0.000714245	0.813489	0.415938	-0.000367599	0.000968369	-0.379606	0.704238
rs6670388	1	237303426	0.000524917	0.000824596	0.636575	0.524402	0.000885912	0.00111797	0.79243	0.428111
rs114358821	1	237314249	-0.00118763	0.00121041	-0.981179	0.326505	0.000518921	0.00164144	0.316138	0.751898
rs1361115	1	237321969	0.000240692	0.000449695	0.535234	0.592489	0.000559709	0.000609606	0.91815	0.358541
rs1415716	1	237323484	1.88e-05	0.000991658	0.0189791	0.984858	-0.000684911	0.00134441	-0.509451	0.610436
rs75317377	1	237325257	-0.000245143	0.00151165	-0.162169	0.871173	0.00184848	0.00204911	0.902091	0.36701
rs57868848	1	237329992	0.00111683	0.000746092	1.49691	0.134418	0.00171539	0.00101178	1.69543	0.0899957
rs17671324	1	237339648	0.000386302	0.00109353	0.353263	0.723892	-0.00233351	0.00148292	-1.57358	0.115585
rs115673349	1	237346914	0.00114621	0.00117012	0.979565	0.327301	0.0015514	0.00158609	0.978131	0.32801
rs77928911	1	237348724	0.000296254	0.00109118	0.271499	0.786007	0.000600038	0.00147924	0.40564	0.685007
rs6680857	1	237349879	0.0001	0.000442309	0.225999	0.821202	0.000968502	0.000599555	1.61537	0.106232
rs78538843	1	237365041	-0.00157178	0.00154348	-1.01833	0.308521	-0.00152572	0.00209304	-0.72895	0.466033
rs78578141	1	237365621	0.00102966	0.00208794	0.493148	0.621908	0.00179019	0.00283119	0.632309	0.527186
rs12724105	1	237366914	0.000286917	0.000467442	0.613802	0.539346	0.00121321	0.000633882	1.91394	0.0556289
rs683787	1	237369357	-0.000939747	0.000437801	-2.14652	0.0318325	-0.00179122	0.000593821	-3.01643	0.00255789
rs587020	1	237372089	-0.000811118	0.000430681	-1.88334	0.0596551	-0.000716455	0.000583766	-1.2273	0.219711
rs10158020	1	237374012	0.000516615	0.000442531	1.16741	0.243046	0.000745647	0.000599929	1.24289	0.213908
rs115909403	1	237376967	-1.18e-05	0.00112051	-0.0105721	0.991565	0.000938726	0.00151932	0.617858	0.53667
rs78500791	1	237377137	-0.000766558	0.000794089	-0.96533	0.33438	-0.00202975	0.00107644	-1.88562	0.0593475
rs2152884	1	237378155	0.000320685	0.000482089	0.665199	0.505924	0.000621195	0.000653538	0.950511	0.341854
rs17626494	1	237383271	0.000471661	0.000511539	0.922042	0.356508	0.000621667	0.000693561	0.896341	0.370071
rs12353981	1	237384002	0.000908703	0.000844572	1.07593	0.281958	-0.000126136	0.00114526	-0.110137	0.912301
rs61832416	1	237386752	0.000356863	0.000949125	0.375991	0.706924	-0.000282426	0.00128633	-0.21956	0.826214
rs12407646	1	237391879	-0.000314155	0.000452874	-0.693693	0.487875	-0.000198148	0.000613909	-0.322765	0.746874
rs72764081	1	237398209	-0.000381167	0.00100956	-0.377558	0.705759	-0.00184862	0.00136913	-1.35021	0.176949
rs11587851	1	237401055	-0.000273354	0.000466511	-0.585954	0.557907	-0.000202148	0.000632597	-0.319553	0.749308
rs6663668	1	237403801	0.000632921	0.000446437	1.41772	0.156274	0.000925473	0.000605194	1.52922	0.126212
rs581693	1	237404570	-0.000241289	0.000475042	-0.507931	0.611502	-0.00109136	0.000644087	-1.69442	0.0901866
rs75804850	1	237405946	0.00017427	0.000836859	0.208243	0.835039	-0.000816091	0.00113448	-0.719351	0.471925
rs114721952	1	237406647	-0.000597224	0.00173774	-0.343678	0.731089	-0.00384849	0.00235413	-1.63478	0.102097
rs268779	1	237410743	4.96e-05	0.000436845	0.113541	0.909602	0.000215427	0.000592216	0.363764	0.716034
rs10925349	1	237411254	-0.000450308	0.000434937	-1.03534	0.30051	-0.000490264	0.000589628	-0.831481	0.405703
rs585717	1	237412431	-7.17e-05	0.000436677	-0.164116	0.86964	0.000306868	0.000592773	0.517682	0.604681
rs75678262	1	237417792	0.00120787	0.00200799	0.601532	0.547486	-0.000763092	0.00272212	-0.28033	0.779224
rs16835048	1	237417798	-0.000263978	0.000584938	-0.451292	0.651779	-0.00109901	0.000793133	-1.38565	0.165854
rs112412864	1	237418604	-0.000363458	0.00110875	-0.327809	0.743056	0.000897645	0.00150282	0.597306	0.550303
rs6663810	1	237418891	0.000529532	0.000428746	1.23507	0.216804	0.00071941	0.000581063	1.23809	0.215682
rs10925354	1	237419785	0.000210678	0.000464193	0.453859	0.649931	0.000171451	0.000629297	0.272448	0.785278
rs17627448	1	237422958	-0.00424657	0.00196974	-2.1559	0.031092	0.00350199	0.00267096	1.31114	0.189812
rs10495392	1	237422989	-0.000134406	0.000669277	-0.200822	0.840838	-0.000957654	0.000907204	-1.05561	0.291147
rs10495394	1	237431505	0.000430502	0.000533932	0.806287	0.420078	-0.000928387	0.000723858	-1.28255	0.199649
rs7519473	1	237434910	6.04e-05	0.000949648	0.0636252	0.949269	-0.000117582	0.00128759	-0.0913197	0.927239
rs61832457	1	237438019	0.000259393	0.00094294	0.27509	0.783248	0.000441136	0.00127856	0.345027	0.730075
rs76592404	1	237438916	0.000287077	0.00156654	0.183255	0.854598	0.00190662	0.00212395	0.897676	0.369359
rs79847024	1	237444946	-0.000140766	0.00130919	-0.107521	0.914375	-0.000410211	0.00177499	-0.231106	0.817233
rs7537963	1	237446113	1.82e-05	0.000448755	0.0406544	0.967571	-0.000763026	0.000608553	-1.25384	0.209903
rs2860125	1	237451452	0.000223776	0.000673108	0.332452	0.739548	-0.00073782	0.000912421	-0.80864	0.418723
rs12024815	1	237458209	0.000840082	0.000429885	1.9542	0.0506782	0.00128385	0.000582733	2.20315	0.0275848
rs116207040	1	237458628	-0.00115676	0.00102833	-1.1249	0.260631	0.00138106	0.00139399	0.990724	0.321821
rs10754597	1	237462985	0.000639338	0.000454692	1.40609	0.159698	0.0017901	0.000616284	2.90467	0.00367661
rs77339950	1	237463127	-0.00256431	0.00157387	-1.6293	0.10325	-0.00538672	0.00213364	-2.52466	0.0115815
rs116532327	1	237467766	-0.000798866	0.00109366	-0.730453	0.465114	-0.00110171	0.00148288	-0.742953	0.457511
rs6682878	1	237470226	-0.000561142	0.000902688	-0.621634	0.534183	0.000967991	0.00122365	0.791066	0.428906
rs116101986	1	237471383	0.000951293	0.00161692	0.588338	0.556306	0.00128133	0.00219241	0.584437	0.558927
rs12164577	1	237471945	0.000931049	0.000454059	2.0505	0.0403163	0.00138023	0.000615319	2.24311	0.0248906
rs12741336	1	237475098	0.000390415	0.000659765	0.591748	0.55402	0.00134981	0.00089414	1.50962	0.131142
rs2543036	1	237479388	0.000932864	0.000446971	2.08708	0.0368816	0.00165888	0.000605975	2.73755	0.00619033
rs12755424	1	237482107	-0.000953599	0.000707673	-1.34751	0.177816	-0.000778668	0.000959434	-0.81159	0.417027
rs72765924	1	237482745	-0.000659987	0.00181958	-0.362714	0.716819	-0.00235373	0.00246736	-0.953948	0.340111
rs35588486	1	237484016	-0.000599561	0.000459345	-1.30525	0.191807	-0.000135236	0.000622711	-0.217173	0.828074
rs74659606	1	237484808	0.000172797	0.00130832	0.132076	0.894924	-0.00101288	0.00177315	-0.571232	0.567843
rs116553681	1	237485479	0.00148515	0.00127137	1.16815	0.242746	-0.0022612	0.00172314	-1.31225	0.189435
rs974893	1	237486779	0.000707326	0.000436693	1.61973	0.105291	0.00160064	0.000592038	2.70361	0.00685949
rs7535911	1	237490741	0.00146615	0.00152977	0.958413	0.337856	0.000949552	0.00207477	0.457667	0.647192
rs73127292	1	237493009	-0.00064095	0.00137088	-0.467546	0.640109	-0.00310931	0.00185814	-1.67335	0.0942597
rs16835142	1	237493214	0.000463732	0.00131705	0.352099	0.724765	-0.00218587	0.00178501	-1.22457	0.220739
rs6429005	1	237497252	0.000311271	0.000439679	0.707951	0.478976	0.000727373	0.000595857	1.22072	0.222194
rs10925374	1	237504759	-0.00023015	0.000599862	-0.383672	0.701222	-0.00133684	0.000813175	-1.64398	0.100181
rs80065345	1	237513521	4.09e-05	0.000860724	0.0475526	0.962073	-0.000450331	0.0011669	-0.385922	0.699555
rs77704048	1	237516302	-0.000681929	0.00132996	-0.512746	0.608129	0.000966783	0.00180289	0.536241	0.591793
rs12026757	1	237519975	-0.00081676	0.000524778	-1.55639	0.119616	-0.000361093	0.000711396	-0.507583	0.611746
rs4475735	1	237523573	5.98e-05	0.000455235	0.13133	0.895514	-0.00030451	0.000617165	-0.493402	0.621729
rs17681893	1	237532763	-0.000190969	0.00103489	-0.184531	0.853597	0.00172369	0.001403	1.22857	0.219234
rs77936709	1	237537100	0.00132215	0.000872385	1.51556	0.129631	0.00207053	0.0011826	1.75083	0.0799763
rs79510842	1	237539344	0.00132227	0.000727066	1.81864	0.0689673	0.00138194	0.00098576	1.4019	0.160947
rs72765933	1	237544812	-0.000141268	0.00151131	-0.0934739	0.925527	-0.00170641	0.00204906	-0.832777	0.404971
rs10925394	1	237545098	-0.000242834	0.00060238	-0.403124	0.686857	-0.00166642	0.000816572	-2.04075	0.041277
rs17682073	1	237547223	-0.000176265	0.000436184	-0.404106	0.686135	5.41e-05	0.000591602	0.0914073	0.927169
rs4659786	1	237547600	0.000258899	0.000430203	0.601806	0.547303	0.000709811	0.000583188	1.21712	0.223559
rs79447782	1	237553655	-0.00183725	0.00134413	-1.36687	0.171666	-0.00223885	0.00182272	-1.2283	0.219335
rs12078819	1	237554753	8.78e-05	0.000617996	0.142142	0.886968	-0.000327687	0.000837801	-0.391128	0.695703
rs74147258	1	237556289	-0.00384822	0.00176803	-2.17655	0.0295148	-0.0026994	0.00239675	-1.12628	0.26005
rs114071564	1	237556596	-0.0020905	0.00129031	-1.62016	0.1052	-0.000449564	0.00174956	-0.256958	0.797211
rs4659787	1	237558007	-0.00016011	0.000478389	-0.334685	0.737863	-0.000505272	0.000648727	-0.778867	0.436059
rs56369530	1	237558170	-0.000758052	0.000655389	-1.15665	0.247418	0.000191481	0.000889119	0.21536	0.829487
rs115179216	1	237558819	0.00103812	0.00128465	0.808091	0.419039	0.00243988	0.00174143	1.40108	0.161192
rs114119896	1	237561002	0.00124322	0.00086531	1.43673	0.150794	0.000725689	0.0011732	0.618555	0.53621
rs12569314	1	237563287	-0.000399821	0.000435056	-0.919011	0.358091	0.000143414	0.000589908	0.243112	0.807919
rs35968847	1	237573762	0.00109539	0.00118398	0.925176	0.354875	0.000934246	0.00160501	0.58208	0.560513
rs4659792	1	237575567	-0.000240828	0.000452132	-0.532649	0.594277	9.2e-05	0.000613128	0.150118	0.880672
rs13376665	1	237575989	0.000459389	0.000454738	1.01023	0.312387	0.000715179	0.000616444	1.16017	0.245981
rs12691536	1	237576019	0.000464126	0.00050768	0.91421	0.360607	0.000630735	0.000688289	0.916381	0.359468
rs72765955	1	237576047	0.00194408	0.00097608	1.99173	0.046402	0.00176051	0.00132309	1.33061	0.18332
rs6673187	1	237580612	5.67e-05	0.000495763	0.114315	0.908988	-0.00122274	0.000672087	-1.81932	0.0688643
rs115677550	1	237580872	0.000900666	0.00172282	0.522785	0.601124	0.00156735	0.00233558	0.671075	0.502173
rs4659794	1	237589601	-0.00102916	0.000712277	-1.44489	0.14849	6.15e-05	0.000965764	0.0637229	0.949191
rs7532079	1	237590213	0.00249523	0.00164638	1.51559	0.129625	-0.00228982	0.00223182	-1.02599	0.304899
rs12122723	1	237591189	-0.000985438	0.000773414	-1.27414	0.202614	0.000321522	0.00104842	0.306674	0.759092
rs115442532	1	237591215	0.000581726	0.00149299	0.389639	0.696804	0.00255143	0.00202379	1.26072	0.20741
rs7552945	1	237595692	-0.00099314	0.000717155	-1.38483	0.166104	0.000195261	0.000972082	0.200868	0.840802
rs60811417	1	237596927	0.000213079	0.000678341	0.314118	0.753432	0.000202086	0.00091945	0.21979	0.826035
rs10925414	1	237598895	0.000233774	0.000440221	0.531038	0.595393	-0.000550062	0.000596717	-0.921813	0.356627
rs17633019	1	237599023	0.000625805	0.000785442	0.796755	0.425594	0.000207245	0.0010654	0.194524	0.845766
rs11803630	1	237599446	0.000549401	0.000473068	1.16136	0.245497	0.000458114	0.000641551	0.714072	0.475183
rs12139603	1	237601770	0.000108862	0.000870054	0.125121	0.900428	0.00036645	0.00117976	0.310615	0.756094
rs12087410	1	237605491	0.00099284	0.000814273	1.2193	0.222733	0.00103228	0.00110385	0.935155	0.349709
rs76313299	1	237613926	0.000225977	0.00128213	0.176251	0.860097	0.00148647	0.00173839	0.855081	0.392507
rs3765097	1	237617757	0.000167142	0.000438635	0.38105	0.703166	-0.000256486	0.000594859	-0.431171	0.666344
rs1478912	1	237621239	0.000249877	0.000429634	0.581604	0.560834	-0.000155712	0.000582362	-0.267379	0.789177
rs2618679	1	237627498	-0.000625085	0.000589341	-1.06065	0.28885	-0.000225848	0.000799075	-0.282637	0.777456
rs73108485	1	237628978	0.000220621	0.00128383	0.171845	0.863559	-0.00126284	0.00174009	-0.725731	0.468004
rs35662567	1	237632285	0.000264943	0.000429597	0.616724	0.537417	-0.000128963	0.00058239	-0.221438	0.824752
rs10925430	1	237637880	0.00047116	0.000430829	1.09361	0.274126	-3.86e-05	0.000584327	-0.0660029	0.947376
rs16835294	1	237641849	0.000350403	0.000996695	0.351565	0.725165	0.000422004	0.0013511	0.312342	0.754781
rs12734456	1	237641890	-0.000906907	0.000515196	-1.76031	0.0783556	0.000362435	0.000698485	0.518887	0.60384
rs6429021	1	237642904	-3.17e-05	0.000715068	-0.04432	0.964649	-8.38e-05	0.00096928	-0.0864705	0.931092
rs75504890	1	237643007	0.00260521	0.00113449	2.29638	0.0216551	0.000737991	0.00153762	0.479956	0.631259
rs8179365	1	237643931	-0.000504906	0.000963295	-0.524145	0.600178	-0.00122617	0.00130638	-0.9386	0.347937
rs2618683	1	237643943	-0.0011209	0.000498169	-2.25003	0.0244476	0.000113669	0.000675218	0.168344	0.866313
rs111305036	1	237646390	-0.00125027	0.00137605	-0.908593	0.363566	-0.00178064	0.00186568	-0.954423	0.33987
rs12142897	1	237646691	0.00106414	0.00106395	1.00018	0.317225	-0.000474017	0.00144289	-0.32852	0.742519
rs1982645	1	237646887	0.000257693	0.000427059	0.603414	0.546234	0.0002236	0.000578999	0.386183	0.699361
rs6673954	1	237648917	-0.000105279	0.000464935	-0.226437	0.820861	-0.000492726	0.000630246	-0.781799	0.434333
rs2927936	1	237649306	7.38e-05	0.000479991	0.153794	0.877772	-4.27e-05	0.00065071	-0.0656128	0.947686
rs72549414	1	237655173	-0.00165002	0.00137826	-1.19718	0.231236	0.00059632	0.00186843	0.319156	0.749608
rs2255277	1	237658445	0.000336978	0.00042688	0.789398	0.42988	0.000205955	0.000578731	0.355874	0.721935
rs2805425	1	237670557	0.000616651	0.000452374	1.36314	0.172838	-0.000387753	0.000613065	-0.632483	0.527072
rs61833803	1	237671031	0.000684314	0.00104249	0.656424	0.511552	0.000620302	0.00141303	0.438988	0.660671
rs79700489	1	237673205	0.000177959	0.00101358	0.175574	0.860628	-0.000481544	0.001374	-0.350469	0.725987
rs2618687	1	237677346	0.00015024	0.000432491	0.347382	0.728305	0.000297756	0.000586453	0.507724	0.611647
rs116467680	1	237680303	-0.00121945	0.000946735	-1.28806	0.197727	0.000746623	0.0012836	0.581662	0.560795
rs75411491	1	237680494	0.000364026	0.00115496	0.315184	0.752622	0.00275599	0.00156564	1.7603	0.0783587
rs10925439	1	237683502	0.000321537	0.000481731	0.667461	0.504478	-0.000395036	0.000652856	-0.605089	0.54512
rs2805432	1	237685222	-0.000309946	0.000426467	-0.726774	0.467365	-0.000437907	0.000578366	-0.757145	0.448964
rs116523878	1	237692940	-0.00101869	0.00116193	-0.87673	0.380634	0.000883034	0.00157514	0.560607	0.575066
rs10925446	1	237692983	0.00177228	0.00093163	1.90234	0.0571273	0.00170043	0.00126307	1.34627	0.178217
rs111711729	1	237699485	-0.000698238	0.00199927	-0.349246	0.726905	-0.0028022	0.00270926	-1.0343	0.300995
rs111554101	1	237699529	0.000917884	0.00144409	0.635616	0.525027	0.00377038	0.00195837	1.92526	0.0541978
rs12145423	1	237700568	5.99e-05	0.000934975	0.0641131	0.94888	0.000990698	0.00126738	0.78169	0.434397
rs2618674	1	237702418	5.12e-05	0.000434101	0.117965	0.906095	0.000326865	0.000588361	0.555551	0.578519
rs115264366	1	237702642	-0.00243543	0.00214658	-1.13456	0.256559	-0.00125319	0.00291002	-0.430646	0.666726
rs2779378	1	237708985	0.000807385	0.000489769	1.6485	0.0992509	7e-05	0.000663901	0.105471	0.916002
rs115436476	1	237709403	-0.00171573	0.00151343	-1.13367	0.256932	-0.000600372	0.00205147	-0.292655	0.769786
rs114698524	1	237710018	-0.00146244	0.00191237	-0.76473	0.444433	0.00115544	0.00259339	0.445534	0.655934
rs2253273	1	237711797	0.00189448	0.00107712	1.75883	0.0786071	0.00150413	0.00146021	1.03007	0.302976
rs113050511	1	237720087	0.000952843	0.00108174	0.880846	0.378402	0.00229105	0.00146636	1.56241	0.118193
rs2061840	1	237724344	0.00126392	0.000754334	1.67554	0.0938291	0.000897487	0.00102276	0.877517	0.380207
rs71642898	1	237724786	-0.000227954	0.000926284	-0.246095	0.805609	0.00248221	0.00125552	1.97704	0.0480382
rs2805473	1	237724925	0.00161292	0.000796039	2.02618	0.042747	0.00136194	0.00107896	1.26228	0.20685
rs2805389	1	237729019	0.000468384	0.000439791	1.06502	0.28687	-0.000198394	0.000596091	-0.332825	0.739267
rs3766865	1	237729040	-0.000370176	0.000776836	-0.476518	0.633706	0.00186131	0.0010533	1.76712	0.0772088
rs116125917	1	237730612	-0.000388802	0.00111847	-0.347621	0.728125	0.000159649	0.00151626	0.105291	0.916145
rs12740534	1	237732673	0.00228237	0.000956942	2.38506	0.0170768	-5.02e-05	0.00129714	-0.0387189	0.969115
rs77877047	1	237739785	0.000823976	0.00206539	0.398944	0.689934	-0.000244802	0.00279884	-0.0874653	0.930302
rs12131976	1	237739836	-0.000198985	0.000478252	-0.416067	0.677361	-0.000324653	0.000648325	-0.500757	0.616543
rs10754613	1	237743184	-0.000236885	0.000477074	-0.496538	0.619516	-0.000406627	0.000646909	-0.628568	0.529632
rs1842085	1	237744972	0.000131202	0.000472805	0.277498	0.781398	-1.23e-05	0.000640648	-0.0191505	0.984721
rs79060382	1	237748536	-0.00139422	0.00141216	-0.987301	0.323496	0.00165331	0.00191386	0.863862	0.387664
rs2805411	1	237753571	0.000500957	0.000427325	1.17231	0.241074	0.000843804	0.000579377	1.4564	0.145284
rs56229512	1	237755076	-6.17e-05	0.00134555	-0.0458564	0.963425	0.00137802	0.00182382	0.755568	0.449909
rs2805413	1	237756401	0.000567854	0.000426874	1.33026	0.183433	0.000863792	0.000578823	1.49233	0.135615
rs115978575	1	237759624	-0.00175607	0.000990155	-1.77353	0.0761423	0.000519396	0.00134249	0.386889	0.698838
rs1074189	1	237761493	-6.13e-05	0.000484345	-0.126467	0.899363	-0.000210756	0.000656631	-0.320965	0.748237
rs791543	1	237766070	0.000365454	0.000430595	0.848719	0.396039	0.000498548	0.000583955	0.853743	0.393248
rs2779348	1	237772248	0.00183024	0.000932507	1.9627	0.0496815	0.00134358	0.00126373	1.06319	0.287698
rs13374055	1	237773013	0.000280223	0.00129357	0.216628	0.828498	0.0017336	0.00175349	0.988657	0.322832
rs13376031	1	237773340	0.000860115	0.000836615	1.02809	0.303909	0.000109947	0.00113386	0.0969665	0.922753
rs1717783	1	237773427	0.000726252	0.000434136	1.67287	0.0943542	0.000962172	0.000588674	1.63447	0.102161
rs10925473	1	237773617	-0.000642402	0.000480786	-1.33615	0.181501	-0.00133847	0.000651829	-2.0534	0.0400343
rs116450377	1	237773691	-0.000381485	0.00125462	-0.304064	0.76108	-0.00241245	0.00170061	-1.41858	0.156023
rs12121663	1	237774614	-0.00049423	0.000426612	-1.1585	0.246661	-0.000544847	0.000578336	-0.942094	0.346145
rs116123906	1	237777203	-0.000437438	0.000874729	-0.500084	0.617017	-0.00153226	0.0011856	-1.2924	0.196221
rs41315858	1	237778082	-0.00024396	0.0012341	-0.197683	0.843293	0.000467505	0.00167329	0.279392	0.779945
rs3766871	1	237778084	-0.000942702	0.00121652	-0.774917	0.438389	-0.00286588	0.00164891	-1.73804	0.082204
rs596502	1	237778909	-0.000471789	0.000552522	-0.853883	0.393171	-0.00050799	0.000749101	-0.678132	0.497688
rs111695681	1	237779408	0.000326437	0.000915752	0.356469	0.721489	0.000994052	0.0012421	0.8003	0.423538
rs72751219	1	237784755	0.00213143	0.00101949	2.09069	0.0365568	0.00315257	0.00138225	2.28075	0.022564
rs115362592	1	237784813	-0.00138835	0.00127746	-1.08681	0.277124	-0.00207702	0.00173144	-1.19959	0.230298
rs571026	1	237788862	-0.000720108	0.000568159	-1.26744	0.204998	0.000126711	0.000770304	0.164494	0.869342
rs7531957	1	237789656	0.000549861	0.000658687	0.834784	0.40384	-0.000424394	0.000892788	-0.475358	0.634532
rs116234420	1	237796529	7.9e-05	0.000867057	0.091158	0.927367	0.000213673	0.00117628	0.181652	0.855856
rs12563366	1	237796850	-0.00114666	0.000970533	-1.18148	0.237415	-0.000368778	0.00131581	-0.280267	0.779273
rs7526807	1	237797973	0.00058849	0.000449682	1.30868	0.190644	-0.000278981	0.000609662	-0.457599	0.647241
rs1342835	1	237808658	-0.00124999	0.000508563	-2.45789	0.013976	-0.00112119	0.000689483	-1.62614	0.103922
rs11583033	1	237809064	0.000621405	0.000673085	0.92322	0.355893	0.000109255	0.000912478	0.119735	0.904693
rs80107454	1	237810564	0.00016813	0.00104934	0.160225	0.872704	-0.00046496	0.00142251	-0.32686	0.743774
rs80252757	1	237813813	0.00276551	0.00127926	2.16181	0.0306335	0.000146574	0.00173443	0.0845089	0.932652
rs684923	1	237814783	0.000156243	0.000428772	0.364397	0.715562	-0.000376529	0.000581299	-0.647737	0.517155
rs1402803	1	237820456	0.0012181	0.000530452	2.29635	0.0216563	0.000428612	0.000719185	0.595969	0.551196
rs559344	1	237824474	0.00132337	0.000568729	2.32689	0.0199718	-0.00020324	0.000770917	-0.263634	0.792062
rs677730	1	237826309	-0.000931008	0.000964106	-0.96567	0.33421	-0.00218421	0.00130694	-1.67124	0.0946761
rs10925490	1	237827646	0.00111952	0.000880754	1.27109	0.203698	0.0035278	0.00119377	2.95517	0.00312525
rs56090696	1	237831382	-0.000555584	0.00129491	-0.429052	0.667886	0.0014669	0.00175526	0.835718	0.403314
rs2012813	1	237834701	-0.000689109	0.000431873	-1.59563	0.110572	0.000616391	0.000585421	1.0529	0.292387
rs115355154	1	237836250	-0.000719388	0.0017191	-0.418468	0.675605	-0.00392008	0.00233081	-1.68186	0.0925979
rs34967813	1	237841390	-0.000872089	0.000458684	-1.90128	0.0572658	-0.00107242	0.000621847	-1.72457	0.0846062
rs12121446	1	237842201	0.00064755	0.000926751	0.698732	0.48472	-0.00137289	0.00125636	-1.09276	0.274502
rs950625	1	237843159	0.00151567	0.000507298	2.98774	0.0028107	0.000697761	0.000687799	1.01448	0.310353
rs111448231	1	237844933	0.000152006	0.0011367	0.133726	0.893619	-0.00168519	0.0015412	-1.09343	0.274206
rs12032174	1	237856168	-0.000794291	0.000439175	-1.8086	0.0705144	-0.000723861	0.000595344	-1.21587	0.224035
rs113796186	1	237856474	0.000937647	0.00116507	0.804797	0.420938	0.00300477	0.0015796	1.90223	0.0571415
rs2461315	1	237860237	-0.000679548	0.000454911	-1.4938	0.135228	0.000554154	0.000616993	0.898153	0.369105
rs12125625	1	237869850	0.000620318	0.000893022	0.694628	0.487289	0.00110289	0.00121072	0.910936	0.36233
rs2090876	1	237886146	0.000343983	0.000548873	0.626708	0.530851	0.000603312	0.000744026	0.810874	0.417438
rs2819774	1	237888855	0.000933028	0.000455062	2.05033	0.040333	-0.00013311	0.000616794	-0.215809	0.829137
rs115940546	1	237893010	0.00071657	0.00162952	0.439744	0.660123	-0.00166727	0.00220961	-0.754553	0.450518
rs3905206	1	237902071	0.000269973	0.000474266	0.569244	0.569191	-0.000590065	0.000643381	-0.917131	0.359075
rs2819770	1	237911004	-0.000576409	0.000483358	-1.19251	0.233062	0.000855817	0.000655614	1.30537	0.191769
rs80335321	1	237921546	-0.0010961	0.00146164	-0.749912	0.453308	0.00236516	0.00198196	1.19335	0.232735
rs3817436	1	237923243	0.00110709	0.000644931	1.7166	0.086054	0.00133975	0.000874257	1.53245	0.125412
rs2253083	1	237929556	0.00055439	0.000921576	0.601567	0.547463	-0.000333652	0.00124933	-0.267064	0.78942
rs74412575	1	237930435	0.00361973	0.00169007	2.14177	0.0322129	-0.00272025	0.00229269	-1.18649	0.235431
rs2250049	1	237931569	0.00183945	0.00158227	1.16254	0.245019	-0.00362905	0.0021445	-1.69226	0.0905973
rs2249287	1	237937874	-0.000818515	0.000536379	-1.526	0.127011	-0.000560922	0.000726938	-0.771622	0.440339
rs57827447	1	237939630	0.00143039	0.000747868	1.91262	0.0557971	0.000526152	0.00101421	0.518778	0.603916
rs790889	1	237946964	0.000538921	0.000456533	1.18046	0.237817	0.000656552	0.000618955	1.06074	0.288808
rs2256242	1	237951451	0.000309237	0.000427078	0.724076	0.469019	-0.000282315	0.000578986	-0.487602	0.625832
rs790899	1	237957678	-0.000531836	0.000446613	-1.19082	0.233725	-0.000471283	0.000605491	-0.778348	0.436365
rs11806850	1	237958022	0.000455743	0.000732461	0.622208	0.533805	0.000163442	0.000992754	0.164635	0.869232
rs72753216	1	237958054	0.0007246	0.000883048	0.820567	0.411893	-0.000213729	0.00119739	-0.178496	0.858334
rs3999765	1	237959442	2.16e-05	0.00147533	0.0146615	0.988302	-0.00308214	0.00199971	-1.54129	0.123247
rs12043362	1	237960958	-0.000630968	0.00119996	-0.525824	0.599011	0.00242434	0.00162639	1.49063	0.13606
rs2794820	1	237965094	0.000305268	0.000435183	0.701469	0.483011	0.000245922	0.000590004	0.416815	0.676814
rs79732314	1	237968143	0.00206389	0.00124266	1.66087	0.0967405	0.00260161	0.00168476	1.54421	0.12254
rs72753233	1	237968463	-0.00143266	0.0011941	-1.19978	0.230225	-0.000960234	0.00161861	-0.593245	0.553018
rs7550039	1	237975768	-6.59e-06	0.00125025	-0.0052718	0.995794	0.00107153	0.00169328	0.632811	0.526857
rs80278432	1	237976789	0.0014611	0.00176835	0.82625	0.408663	-0.00422168	0.00239743	-1.76092	0.0782528
rs12022376	1	237983837	0.0012848	0.00174987	0.734226	0.462812	0.00333692	0.00237262	1.40643	0.159598
rs2794841	1	237989980	0.000927287	0.000543318	1.70671	0.0878768	0.000841876	0.000736626	1.14288	0.253088
rs2819742	1	237990122	-0.00014145	0.000430666	-0.328444	0.742576	-0.000249361	0.00058391	-0.427054	0.66934
rs790894	1	237990519	0.000784525	0.00050394	1.55678	0.119523	0.00115335	0.000683409	1.68764	0.0914805
rs1891247	1	237993028	-0.000437726	0.000427812	-1.02318	0.306226	-0.000647485	0.000579813	-1.11671	0.264118
rs12594	1	237997087	-0.000628447	0.000450297	-1.39563	0.162827	-0.000722586	0.000610729	-1.18315	0.23675
rs11581226	1	237997361	-0.000883001	0.00102988	-0.857379	0.391236	-0.00171637	0.00139595	-1.22954	0.218871
rs114132556	1	237998142	-0.00118408	0.00165063	-0.717349	0.47316	0.00331415	0.00223821	1.48071	0.138684
rs790895	1	237998908	-0.000648509	0.0011388	-0.569469	0.569038	0.00289017	0.00154428	1.87153	0.0612722
rs116670322	1	237999959	0.000520781	0.00152527	0.341437	0.732775	0.00238207	0.00206806	1.15184	0.249388
rs946585	1	238000883	-5.45e-05	0.000468156	-0.116514	0.907245	0.000174426	0.000634643	0.274841	0.783439
rs6700222	1	238003342	-0.00010851	0.000463751	-0.233982	0.814999	-0.000570503	0.000628506	-0.907713	0.364031
rs1416798	1	238010960	0.000108421	0.000457611	0.236929	0.812712	0.000360887	0.00062047	0.581635	0.560813
rs2185685	1	238011928	0.00088959	0.00064617	1.37671	0.168602	0.000423888	0.000876383	0.483679	0.628614
rs16835926	1	238013174	5.63e-05	0.000555016	0.101431	0.919208	-0.000137474	0.000752462	-0.182699	0.855034
rs2819750	1	238015491	0.00045085	0.000470987	0.957245	0.338445	-0.000273665	0.000638561	-0.428565	0.66824
rs2819755	1	238023033	0.000143408	0.000429191	0.334136	0.738277	0.000487181	0.000581847	0.837302	0.402424
rs16835956	1	238028500	-0.000448606	0.000508615	-0.882016	0.377769	0.000236964	0.00068937	0.34374	0.731042
rs811545	1	238033971	0.000905908	0.000699341	1.29537	0.195192	0.000470172	0.000948277	0.495817	0.620024
rs17518370	1	238035771	-0.000413882	0.000778439	-0.531682	0.594947	0.00014244	0.0010555	0.134949	0.892652
rs1341876	1	238041229	0.000942441	0.000663042	1.42139	0.155205	0.000643027	0.000899077	0.715208	0.474481
rs35744706	1	238042649	-0.000549426	0.00144247	-0.380892	0.703284	-0.00168388	0.00195535	-0.861164	0.389148
rs2275694	1	238045995	-0.000548864	0.000513908	-1.06802	0.285513	-0.000533661	0.000696892	-0.765773	0.443812
rs114140527	1	238047236	0.00053779	0.00140136	0.383763	0.701154	-0.00230622	0.00189965	-1.21402	0.22474
rs12095919	1	238048660	0.000432198	0.0017395	0.248461	0.803778	-0.000613551	0.0023578	-0.260221	0.794693
rs36017138	1	238050081	0.000479968	0.00182858	0.262482	0.79295	0.000235541	0.00247926	0.0950046	0.924311
rs2236595	1	238051933	0.00034121	0.000427551	0.798056	0.424838	0.000271622	0.00057961	0.46863	0.639334
rs78191260	1	238053511	0.000571422	0.0010623	0.537908	0.590641	0.00190288	0.00144028	1.32119	0.186439
rs76282443	1	238056317	0.000391388	0.001553	0.252021	0.801025	-0.00141491	0.00210687	-0.671568	0.501859
rs77524435	1	238059663	0.000774178	0.000656431	1.17937	0.23825	0.0021711	0.000890067	2.43926	0.0147179
rs112929179	1	238060919	-0.00102643	0.00119149	-0.861464	0.388983	-0.00406655	0.00161576	-2.5168	0.0118432
rs113298050	1	238064991	0.000189379	0.00181068	0.10459	0.916701	-5.27e-05	0.00245455	-0.0214725	0.982869
rs115606884	1	238067601	-1.08e-05	0.00123909	-0.00869765	0.99306	0.000178211	0.00167956	0.106106	0.915498
rs2275450	1	238070459	-0.000284963	0.0011651	-0.244583	0.80678	-0.00262382	0.00157931	-1.66137	0.0966404
rs116102790	1	238073543	0.00124774	0.00190542	0.654837	0.512573	-0.000509226	0.00258287	-0.197155	0.843706
rs1416799	1	238076073	0.000229338	0.000439634	0.521657	0.60191	0.00058741	0.000595922	0.985716	0.324273
rs509146	1	238083531	-0.000554918	0.000493293	-1.12493	0.260621	-0.000684056	0.000668709	-1.02295	0.306332
rs12727447	1	238092354	0.00131768	0.0011576	1.13829	0.255001	0.000919083	0.00157131	0.584913	0.558606
rs2790344	1	238093295	-0.000566436	0.000490359	-1.15515	0.248032	-0.000802192	0.000664744	-1.20677	0.227523
rs570560	1	238101255	0.000168921	0.000432719	0.390371	0.696263	0.000176815	0.000586656	0.301394	0.763114
rs2499604	1	238103501	-0.000109594	0.000427114	-0.256592	0.797494	-6.81e-05	0.000578863	-0.117711	0.906297
rs993196	1	238122822	0.000555297	0.00150996	0.367757	0.713054	0.00234185	0.00204824	1.14335	0.252894
rs2451595	1	238131721	7.64e-05	0.000492198	0.155162	0.876694	-0.000211738	0.00066736	-0.317278	0.751033
rs72755131	1	238134896	-0.00188302	0.00105095	-1.79174	0.0731757	-0.00157202	0.00142603	-1.10238	0.270298
rs77886855	1	238135742	-0.00395348	0.00204892	-1.92955	0.053664	-0.00287304	0.00277672	-1.03469	0.300815
rs1490281	1	238138229	-0.000868088	0.000554996	-1.56413	0.117787	0.000102571	0.000752384	0.136328	0.891562
rs2451603	1	238164158	-0.000664199	0.000428282	-1.55084	0.120941	5.68e-06	0.000580567	0.00977608	0.9922
rs10925554	1	238171420	0.00112363	0.000496587	2.26271	0.0236545	3.28e-05	0.000673305	0.0486683	0.961184
rs75437585	1	238173771	-0.000286544	0.00146467	-0.195637	0.844894	-0.000699561	0.00198531	-0.352369	0.724562
rs2487108	1	238174421	-0.00104527	0.00210176	-0.497332	0.618956	-0.00128564	0.00284929	-0.451215	0.651835
rs2451605	1	238182519	-0.000739309	0.000427505	-1.72936	0.0837459	2.91e-05	0.00057953	0.050261	0.959914
rs116250057	1	238226586	-0.00269104	0.00131656	-2.04399	0.040955	0.000522872	0.00178481	0.292957	0.769555
rs76502025	1	238230121	-0.0002363	0.00135593	-0.174272	0.861652	-0.0032847	0.00183811	-1.787	0.0739387
rs114578116	1	238248588	-0.00176043	0.00210721	-0.835434	0.403474	-0.00219098	0.00285718	-0.766832	0.443182
rs12076048	1	238252377	-0.00146236	0.001698	-0.861223	0.389116	-0.00145017	0.00230251	-0.62982	0.528813
rs79190633	1	238259159	-0.000810462	0.00103339	-0.784272	0.432881	0.000351882	0.0014007	0.25122	0.801645
rs1767805	1	238261030	-0.00104799	0.00087197	-1.20186	0.229418	-8.17e-05	0.00118216	-0.0691082	0.944904
rs116614704	1	238267573	-0.00253037	0.00116281	-2.17608	0.0295502	-0.000435972	0.00157605	-0.276624	0.782069
rs74147645	1	238283693	-0.000938886	0.00089231	-1.0522	0.29271	-0.000196058	0.00120954	-0.162093	0.871233
rs12144833	1	238297488	0.000964248	0.00171132	0.563452	0.573128	-0.00145316	0.0023192	-0.626576	0.530938
rs12058346	1	238299629	-0.000373661	0.000541754	-0.689725	0.490368	-0.000186915	0.000734404	-0.254512	0.7991
rs79031193	1	238312975	-0.000919765	0.00204602	-0.449539	0.653043	-0.00108819	0.00277361	-0.392337	0.69481
rs868580	1	238314523	0.000138905	0.000705165	0.196982	0.843842	0.000852452	0.000955841	0.891835	0.372482
rs6690284	1	238319268	0.000996466	0.000495582	2.0107	0.0443584	0.000241229	0.000671817	0.359071	0.719543
rs115692837	1	238329243	-0.000225811	0.00196834	-0.114721	0.908666	0.00121874	0.00266915	0.456603	0.647957
rs114137195	1	238334916	-0.000772154	0.000845082	-0.913703	0.360874	0.000630141	0.0011456	0.550055	0.582282
rs10925582	1	238348819	-0.000878911	0.000449573	-1.95499	0.050585	0.000348744	0.000609557	0.572126	0.567237
rs79248358	1	238350508	-0.00138766	0.00116137	-1.19485	0.232145	0.000253761	0.0015747	0.161149	0.871976
rs4998092	1	238353122	0.000273286	0.000541437	0.504742	0.613741	0.000730662	0.000734066	0.995363	0.31956
rs75327034	1	238353804	-0.000156894	0.000703735	-0.222944	0.823579	0.000595083	0.000954102	0.62371	0.532819
rs143180297	1	238361961	0.00241838	0.00180879	1.33702	0.181217	0.00228979	0.00245246	0.933669	0.350475
rs4623688	1	238373636	-0.00076199	0.000547041	-1.39293	0.163642	0.000155298	0.000741849	0.209339	0.834184
rs115843783	1	238379863	-0.000686341	0.00101904	-0.673516	0.50062	-0.000655395	0.00138137	-0.474454	0.635177
rs116451774	1	238387272	-0.00288833	0.00164118	-1.75991	0.0784241	-0.00058333	0.00222504	-0.262167	0.793193
rs76589826	1	238397572	-0.000948637	0.00133007	-0.713225	0.475707	-0.00227359	0.00180302	-1.26099	0.207313
rs77228677	1	238398436	0.000761762	0.00121295	0.628024	0.529989	-0.00300643	0.00164406	-1.82865	0.0674526
rs2127903	1	238400938	0.0007062	0.00195053	0.362056	0.717311	0.000560332	0.00264406	0.211921	0.832169
rs78782727	1	238413279	-0.00173519	0.00203465	-0.852818	0.393761	-0.000715552	0.00275853	-0.259396	0.79533
rs2893630	1	238413920	5.7e-05	0.000447958	0.127147	0.898824	0.000459854	0.00060733	0.757172	0.448947
rs1564504	1	238416455	-0.00106651	0.000556563	-1.91624	0.055335	-0.000268077	0.000754593	-0.355261	0.722394
rs6682403	1	238417283	0.000564677	0.000433242	1.30338	0.192447	0.000468558	0.000587463	0.797595	0.425106
rs79914381	1	238419339	0.000453866	0.00120803	0.375707	0.707135	0.00112882	0.00163947	0.688527	0.491122
rs1481151	1	238420323	0.000858102	0.000443916	1.93303	0.0532335	0.000282227	0.000601548	0.469168	0.63895
rs72757190	1	238421321	-0.000676793	0.000805499	-0.840216	0.400788	0.000784446	0.00109208	0.718302	0.472572
rs10802670	1	238428914	0.000807385	0.000443019	1.82246	0.0683864	0.000191375	0.000600552	0.318665	0.749981
rs6681366	1	238433005	-0.00114554	0.000487607	-2.34932	0.0188087	-4.32e-05	0.000661193	-0.0653134	0.947925
rs11799950	1	238444020	-0.0018163	0.00146247	-1.24194	0.21426	-0.00162072	0.00198262	-0.817464	0.413664
rs259639	1	238446621	-0.000804804	0.000919433	-0.875326	0.381397	0.00136721	0.00124648	1.09686	0.272704
rs259640	1	238446854	-0.000182166	0.00044024	-0.413789	0.679029	-0.000823935	0.000596723	-1.38077	0.167352
rs17592758	1	238448986	-0.000169518	0.00104945	-0.161531	0.871675	-0.00276093	0.00142253	-1.94086	0.0522762
rs17592793	1	238449126	-0.000526844	0.000603093	-0.87357	0.382353	-0.000438516	0.000817706	-0.536277	0.591768
rs259660	1	238462157	-9.68e-05	0.000453566	-0.213334	0.831066	-0.000874589	0.000614795	-1.42257	0.154862
rs74147706	1	238465420	0.00141397	0.001322	1.06957	0.284812	0.00264985	0.00179235	1.47842	0.139296
rs12077341	1	238466715	-0.00260518	0.00167249	-1.55767	0.119313	0.000284226	0.00226698	0.125376	0.900226
rs259590	1	238468944	0.002448	0.00175717	1.39315	0.163577	-5.67e-05	0.00238208	-0.0238164	0.980999
rs12077171	1	238470097	0.000863431	0.00107801	0.80095	0.423161	0.00239697	0.00146169	1.63986	0.101035
rs17527562	1	238470246	0.000603939	0.00111216	0.543031	0.587109	0.000920936	0.00150776	0.610796	0.541335
rs72759217	1	238474899	0.00015779	0.000651273	0.24228	0.808563	0.000349222	0.000882873	0.395552	0.692436
rs10925613	1	238476162	0.000276162	0.000482931	0.571845	0.567427	0.000213778	0.000654602	0.326577	0.743988
rs194595	1	238479714	-0.000428804	0.000438437	-0.978028	0.328061	-0.000258507	0.000594575	-0.434776	0.663725
rs78940649	1	238480080	-0.000488623	0.000739249	-0.660972	0.508631	-0.000984594	0.00100227	-0.982365	0.325921
rs56209545	1	238496574	-0.0008942	0.000554099	-1.61379	0.106574	-0.0012905	0.000751103	-1.71813	0.0857733
rs12118234	1	238498918	-0.000200212	0.000451835	-0.443108	0.657688	-0.000446432	0.00061229	-0.729118	0.46593
rs12756798	1	238505035	-0.00037948	0.000485414	-0.781766	0.434353	-0.00110053	0.000658038	-1.67245	0.0944371
rs12123050	1	238508690	0.000445239	0.00130715	0.340617	0.733392	0.00209547	0.00177167	1.18276	0.236903
rs34585230	1	238518333	0.000632521	0.000621257	1.01813	0.308617	-6.63e-05	0.000842453	-0.0787136	0.937261
rs35735745	1	238523316	-6.82e-05	0.0011069	-0.0616558	0.950837	-0.00140188	0.00150033	-0.934384	0.350107
rs10158750	1	238525963	-0.000189547	0.000822437	-0.23047	0.817727	0.00153691	0.00111487	1.37855	0.168033
rs4659867	1	238526644	0.000160839	0.00055599	0.289284	0.772364	0.000298727	0.000753657	0.396371	0.691832
rs10737826	1	238534934	-0.000342449	0.000428381	-0.799404	0.424057	-0.00103271	0.000580767	-1.77818	0.075375
rs34443575	1	238536050	0.0016947	0.00173235	0.97827	0.327942	-0.00143427	0.00234888	-0.610621	0.541451
rs72759252	1	238537250	0.00151735	0.00184977	0.820292	0.41205	-0.0019423	0.00250753	-0.774587	0.438584
rs12137904	1	238538758	-0.000214506	0.00046554	-0.460768	0.644965	-0.000179572	0.000630938	-0.284611	0.775943
rs12748102	1	238539264	-0.000113803	0.000731765	-0.155519	0.876412	-0.000458466	0.000991833	-0.462241	0.643909
rs12086648	1	238548667	0.00134413	0.000887705	1.51416	0.129986	-0.000237325	0.00120363	-0.197174	0.843691
rs10802684	1	238552799	-0.000202928	0.000427785	-0.474369	0.635237	0.000177826	0.000579988	0.306603	0.759146
rs6668029	1	238554572	0.000942751	0.00104232	0.904474	0.365745	0.000889369	0.00141322	0.629322	0.529139
rs2392852	1	238555527	-0.0014093	0.0015927	-0.88485	0.376238	0.000636463	0.00215856	0.294855	0.768105
rs2065816	1	238558544	0.000101739	0.000520038	0.195638	0.844893	0.000323733	0.000705075	0.459147	0.646129
rs6687172	1	238559142	0.000359593	0.00044289	0.811923	0.416836	-0.000713053	0.000600439	-1.18755	0.23501
rs4659871	1	238564697	0.000489997	0.000426587	1.14865	0.250703	-0.000350069	0.000578343	-0.605296	0.544983
rs78314087	1	238572522	0.000640156	0.00104083	0.615044	0.538526	0.000743719	0.00141126	0.526989	0.598202
rs1021356	1	238573691	-0.000161105	0.000467153	-0.344865	0.730196	-0.000385259	0.000633433	-0.608207	0.54305
rs6662339	1	238574814	9.2e-05	0.000435381	0.211207	0.832726	-0.000199765	0.000590123	-0.338514	0.734976
rs12402031	1	238575095	1.85e-05	0.000440513	0.0420735	0.96644	-0.000564431	0.000597224	-0.945091	0.344613
rs10925644	1	238576412	-0.000517442	0.000567001	-0.912595	0.361456	0.000783243	0.000768609	1.01904	0.308185
rs1342081	1	238580160	0.000544473	0.00043837	1.24204	0.214223	0.000233745	0.000594233	0.393356	0.694057
rs12067134	1	238582075	0.000523766	0.000732157	0.715374	0.474378	0.000765193	0.000992734	0.770794	0.44083
rs57970863	1	238587173	-0.000616212	0.0017219	-0.357867	0.720443	-0.00237737	0.00233449	-1.01837	0.308504
rs13375543	1	238588115	0.000164563	0.00156185	0.105364	0.916087	0.000608245	0.00211699	0.287317	0.77387
rs12406374	1	238597938	0.00167018	0.000809455	2.06333	0.0390819	-0.00204568	0.00109763	-1.86372	0.0623627
rs11588750	1	238599217	-0.000590464	0.00151481	-0.389795	0.696689	-0.00284041	0.00205291	-1.3836	0.166483
rs6667159	1	238601813	-0.000849988	0.00203878	-0.416909	0.676745	0.00244931	0.0027634	0.886342	0.375434
rs116193865	1	238602086	0.000140185	0.00156008	0.0898571	0.928401	-0.00104203	0.00211473	-0.492751	0.622189
rs1361664	1	238605709	-0.00078264	0.000491856	-1.5912	0.111567	-0.000336678	0.000666729	-0.50497	0.61358
rs80205219	1	238607195	-1.71e-05	0.000694728	-0.0245663	0.980401	0.000889006	0.000941426	0.944319	0.345008
rs6688601	1	238611048	-0.000417087	0.00125517	-0.332295	0.739667	-3.73e-05	0.00170148	-0.0218935	0.982533
rs73105732	1	238612432	-0.00024645	0.00175274	-0.140608	0.88818	-0.00181034	0.00237617	-0.761873	0.446136
rs10158899	1	238623792	-0.000230257	0.00153708	-0.149801	0.880921	-0.00163011	0.00208364	-0.782339	0.434016
rs1538982	1	238625898	-0.000186306	0.000429665	-0.433608	0.664573	0.000823534	0.000582662	1.4134	0.15754
rs74920229	1	238628370	-0.00106138	0.000836814	-1.26835	0.204673	-0.000344776	0.00113444	-0.303918	0.76119
rs4618957	1	238629021	-0.000290719	0.000447075	-0.650269	0.515519	-0.000797269	0.000606145	-1.31531	0.188406
rs1361658	1	238631424	-0.000399339	0.000428912	-0.931051	0.351828	3.33e-05	0.000581375	0.0571941	0.954391
rs76224749	1	238632927	0.000950435	0.00138833	0.684589	0.493604	0.000454294	0.00188227	0.241355	0.80928
rs12029859	1	238633953	-0.000673877	0.000605263	-1.11336	0.265553	3.33e-05	0.000820614	0.0405401	0.967663
rs10925660	1	238635056	-0.000177633	0.000440454	-0.403296	0.686731	-0.00093881	0.000597108	-1.57226	0.115891
rs1342075	1	238637869	-0.000212923	0.000435533	-0.488879	0.624928	-0.00111044	0.000590674	-1.87996	0.0601143
rs73118273	1	238645120	0.00167922	0.0011723	1.43242	0.152025	0.0014143	0.00158941	0.889828	0.373559
rs11577938	1	238649558	0.000689053	0.000506494	1.36044	0.173692	4.79e-05	0.000686388	0.0698543	0.94431
rs12752847	1	238654072	-0.000425174	0.000450972	-0.942797	0.345786	0.000486029	0.000611344	0.795017	0.426604
rs116601498	1	238654111	0.00058732	0.00148338	0.395934	0.692154	-0.00217139	0.00201083	-1.07985	0.28021
rs115574268	1	238664870	0.00030535	0.00172173	0.17735	0.859233	-0.00173294	0.00233318	-0.742736	0.457642
rs7547064	1	238665294	-0.000488201	0.00045643	-1.06961	0.284797	-0.000144026	0.000618765	-0.232764	0.815945
rs10925675	1	238671476	6.04e-05	0.000515858	0.117134	0.906754	0.000555489	0.000699262	0.794393	0.426967
rs6429079	1	238672294	0.00018074	0.00047817	0.377984	0.705443	0.000560967	0.000648265	0.865337	0.386855
rs16837005	1	238673981	8.01e-05	0.00076532	0.10471	0.916606	0.000298083	0.00103711	0.287416	0.773794
rs17545823	1	238687623	-0.000232113	0.000664568	-0.349269	0.726888	0.000469808	0.00090112	0.52136	0.602116
rs16837043	1	238689909	0.000329483	0.00105209	0.313171	0.754151	0.000895201	0.00142663	0.627494	0.530336
rs16837047	1	238690874	0.000227897	0.000629061	0.362282	0.717142	0.000423891	0.000852871	0.497017	0.619177
rs56741445	1	238692544	-0.0006616	0.0011719	-0.564554	0.572378	0.00054815	0.00158872	0.345026	0.730075
rs114694655	1	238694973	-0.00104995	0.00130878	-0.802231	0.42242	-0.000422508	0.00177472	-0.23807	0.811827
rs535043	1	238696036	0.000843978	0.000472723	1.78535	0.0742049	-0.000596517	0.000640988	-0.930621	0.35205
rs7547992	1	238697154	-0.000382784	0.00151487	-0.252684	0.800512	-0.00198359	0.00205389	-0.965771	0.33416
rs522666	1	238698820	-0.000542292	0.000455864	-1.18959	0.234208	-7.83e-05	0.000617957	-0.126668	0.899203
rs115767900	1	238698964	-0.000596243	0.00173149	-0.344353	0.730581	0.000889523	0.00234835	0.378786	0.704847
rs10802704	1	238699660	0.000529743	0.00122791	0.431418	0.666165	0.00194752	0.00166513	1.16959	0.242167
rs491708	1	238699875	-0.000133063	0.000427088	-0.311559	0.755376	-0.00132743	0.000579115	-2.29217	0.0218967
rs2820211	1	238700707	-8.55e-05	0.000429769	-0.198948	0.842303	0.000423723	0.000582664	0.727217	0.467094
rs17546393	1	238701378	0.000194119	0.001425	0.136224	0.891644	-0.00150634	0.00193212	-0.779628	0.43561
rs508528	1	238703197	-0.000298471	0.000437465	-0.682274	0.495066	-6.56e-05	0.000592953	-0.110554	0.91197
rs115253828	1	238704794	0.00106221	0.000899676	1.18066	0.237738	-0.00186968	0.00122013	-1.53236	0.125434
rs12126899	1	238705483	-0.000382135	0.00043496	-0.878554	0.379644	0.000156241	0.000589535	0.265024	0.790991
rs518305	1	238705672	0.000319128	0.000434114	0.735125	0.462264	0.000407031	0.00058849	0.691653	0.489156
rs59186854	1	238705817	0.000114721	0.001217	0.0942653	0.924898	-0.00186845	0.00164948	-1.13275	0.257321
rs16837084	1	238713158	0.00162259	0.000960986	1.68846	0.091323	-0.00124099	0.00130268	-0.95264	0.340773
rs637728	1	238715562	6.19e-05	0.000426644	0.145025	0.884691	3.67e-05	0.000578434	0.0634663	0.949395
rs76745894	1	238717701	8e-05	0.00107848	0.074195	0.940855	-0.000670212	0.00146242	-0.45829	0.646744
rs16837097	1	238717803	0.00138748	0.00186596	0.743574	0.457135	0.00153828	0.0025292	0.608209	0.543049
rs12083086	1	238718903	-0.000466123	0.00164656	-0.28309	0.777108	-0.000216819	0.00223252	-0.0971183	0.922632
rs6688977	1	238719882	-6.22e-05	0.000442934	-0.140326	0.888402	0.000496616	0.00060059	0.82688	0.408306
rs16837111	1	238720002	-0.00110034	0.0011726	-0.938374	0.348053	0.00104002	0.0015899	0.654141	0.513022
rs11579322	1	238722959	-0.00118368	0.000793687	-1.49137	0.135864	-0.00340447	0.0010758	-3.16459	0.00155316
rs10754644	1	238724741	-0.000381886	0.00042896	-0.89026	0.373327	-0.000569699	0.000581446	-0.979797	0.327187
rs560229	1	238725762	0.000522095	0.000713254	0.73199	0.464175	-0.000156784	0.000966749	-0.162176	0.871167
rs74406106	1	238726081	0.000542497	0.0017936	0.302462	0.7623	0.00293012	0.00243085	1.20539	0.228056
rs1002725	1	238726665	-0.000212746	0.000453028	-0.46961	0.638634	-0.00141092	0.000614187	-2.29721	0.0216073
rs646969	1	238729943	-6.11e-05	0.000436723	-0.139825	0.888798	0.000848751	0.000592037	1.43361	0.151684
rs73121917	1	238732738	-0.00106542	0.00162208	-0.656822	0.511296	0.00119073	0.00219819	0.541685	0.588036
rs77386325	1	238733753	-0.000413191	0.00184266	-0.224236	0.822574	0.00318108	0.00249741	1.27375	0.202752
rs77950315	1	238740359	-0.00321478	0.00129807	-2.4766	0.0132648	-0.000212514	0.00175994	-0.120751	0.903888
rs12130428	1	238745171	-0.000307087	0.000516431	-0.594633	0.552089	-0.000919195	0.000700037	-1.31307	0.189162
rs652252	1	238749403	-0.000257536	0.000456243	-0.564471	0.572434	9.79e-05	0.000618404	0.158238	0.874269
rs80337170	1	238750978	-0.000810898	0.000848707	-0.955452	0.33935	-0.00143276	0.00115039	-1.24546	0.212962
rs11587765	1	238751128	-0.000870564	0.00126209	-0.689778	0.490334	-0.0016304	0.00171113	-0.952816	0.340684
rs529673	1	238752992	0.000384145	0.0005031	0.763556	0.445132	0.000337716	0.000682281	0.49498	0.620615
rs12118922	1	238757991	-0.00127478	0.000989099	-1.28883	0.197457	0.000870849	0.00134102	0.649392	0.516085
rs588748	1	238758974	0.000164396	0.000508846	0.323076	0.746638	0.000226104	0.000689855	0.327756	0.743097
rs556315	1	238760167	0.000110193	0.000473194	0.232871	0.815862	0.000461163	0.00064162	0.718747	0.472297
rs61829290	1	238772108	0.00272631	0.0012234	2.22847	0.0258499	0.00266807	0.00165851	1.60872	0.107679
rs72763341	1	238773012	0.000367066	0.000559285	0.656314	0.511623	-0.00106481	0.000758238	-1.40432	0.160226
rs474167	1	238773561	-0.00100051	0.000496432	-2.0154	0.043864	-0.000104175	0.00067286	-0.154824	0.87696
rs61829291	1	238781085	-0.000919914	0.00103445	-0.889282	0.373852	-0.00127132	0.00140274	-0.906308	0.364774
rs72763355	1	238785309	0.000545674	0.00112071	0.486902	0.626328	-0.00262187	0.00151906	-1.72598	0.0843521
rs17549628	1	238785467	-0.000559263	0.000985977	-0.567218	0.570567	-0.00259947	0.00133673	-1.94465	0.0518181
rs1502871	1	238785802	-0.000799239	0.000538619	-1.48387	0.137846	-0.000643517	0.000730303	-0.881165	0.378229
rs77292343	1	238808935	0.000825807	0.00141418	0.583949	0.559255	0.0011986	0.0019183	0.624828	0.532085
rs113193893	1	238813345	0.000271103	0.00172023	0.157597	0.874775	0.00132503	0.00233161	0.568289	0.569839
rs10495418	1	238817162	-8.14e-06	0.000681626	-0.0119458	0.990469	0.000129295	0.000924166	0.139905	0.888735
rs12140478	1	238822664	-0.000399531	0.000426486	-0.936798	0.348863	0.000163456	0.000578205	0.282696	0.77741
rs12568834	1	238834462	0.000365564	0.000429977	0.850195	0.395217	0.000286226	0.000582949	0.490996	0.623429
rs12025546	1	238840679	-0.00166971	0.00152642	-1.09387	0.274012	-0.000881995	0.0020683	-0.426434	0.669792
rs72763371	1	238842910	-0.000604552	0.00190558	-0.317254	0.751051	-0.0050782	0.00258376	-1.96543	0.0493652
rs2653914	1	238845573	0.000235667	0.000487448	0.483471	0.628762	0.000549181	0.000660646	0.831279	0.405817
rs10802719	1	238855190	-0.000816508	0.000453211	-1.8016	0.0716087	-0.000937106	0.000614351	-1.52536	0.12717
rs2841390	1	238855281	0.000583326	0.000488782	1.19343	0.232703	8.4e-05	0.000662446	0.126762	0.899129
rs12131433	1	238856168	0.000984888	0.00186236	0.528839	0.596917	-0.001088	0.00252441	-0.430992	0.666475
rs116394460	1	238873179	-0.00207205	0.00142281	-1.45631	0.145308	-0.00217402	0.00192886	-1.1271	0.259701
rs12735197	1	238875754	0.000132413	0.000455694	0.290575	0.771377	-0.000768091	0.000617703	-1.24346	0.213698
rs17551620	1	238875959	-0.000422979	0.000951313	-0.444627	0.65659	-0.00334471	0.00128984	-2.59312	0.0095114
rs7526633	1	238877566	0.000155728	0.000447895	0.347687	0.728075	0.000459093	0.000607165	0.756126	0.449574
rs80236266	1	238881212	-0.000151802	0.00105453	-0.143953	0.885538	0.00130596	0.00142967	0.913467	0.360998
rs12749736	1	238882162	8.18e-05	0.00045522	0.179763	0.857339	-0.000739997	0.000617039	-1.19927	0.230424
rs77872903	1	238884128	-0.000750682	0.00152892	-0.490988	0.623435	-0.00259739	0.0020724	-1.25332	0.210089
rs10754651	1	238887199	0.00271121	0.00125376	2.16246	0.0305832	0.0034144	0.00169967	2.00886	0.0445532
rs12744326	1	238889951	-0.000299192	0.000501584	-0.596494	0.550846	-0.000471015	0.000679907	-0.692764	0.488458
rs4131405	1	238897022	-0.00026345	0.000441094	-0.597265	0.550331	0.000126172	0.000598011	0.210987	0.832898
rs12754289	1	238899292	0.00128485	0.00153415	0.837497	0.402314	0.00118003	0.00207934	0.567505	0.570372
rs79748221	1	238902245	0.0012803	0.000974121	1.31432	0.188741	0.00127986	0.00132099	0.968865	0.332613
rs12145075	1	238902373	0.000409884	0.000655584	0.625219	0.531828	-0.00115825	0.000888546	-1.30353	0.192394
rs2841399	1	238907766	-0.000243776	0.000440689	-0.553169	0.580148	0.000158643	0.000597515	0.265505	0.790621
rs115517531	1	238908410	-0.00211922	0.00141279	-1.50002	0.13361	-0.00289	0.00191561	-1.50866	0.131387
rs2494766	1	238911829	-0.000714045	0.000470055	-1.51907	0.128747	-0.000434619	0.000637208	-0.682067	0.495197
rs2689174	1	238915626	4.63e-07	0.000473651	0.000977989	0.99922	-0.000140805	0.000642043	-0.219308	0.82641
rs10925754	1	238918722	0.000361234	0.000473956	0.762168	0.44596	-0.000349669	0.000642546	-0.544193	0.586309
rs3011567	1	238919619	-0.00084084	0.000538637	-1.56105	0.118513	-0.00116489	0.000730408	-1.59485	0.110747
rs16837404	1	238921247	-9.07e-05	0.0010869	-0.08342	0.933518	8.31e-05	0.00147312	0.0564394	0.954992
rs12754272	1	238921472	0.000481234	0.0004984	0.965557	0.334266	0.00155668	0.00067566	2.30394	0.0212269
rs1357519	1	238928719	-7.78e-05	0.000743083	-0.104644	0.916658	0.000254662	0.00100748	0.252771	0.800445
rs75407889	1	238929572	0.00140225	0.00113597	1.23441	0.21705	0.000107242	0.00154036	0.0696216	0.944495
rs10925760	1	238930859	-0.000442846	0.000532372	-0.831836	0.405502	0.000494824	0.000721933	0.685416	0.493082
rs16837442	1	238940473	-0.000308907	0.00135367	-0.2282	0.819491	-0.00192085	0.00183489	-1.04684	0.295172
rs76295154	1	238943126	-0.000156565	0.00151917	-0.103059	0.917916	-2.93e-06	0.00205999	-0.00142275	0.998865
rs61830616	1	238944430	0.00104383	0.000685069	1.52369	0.127587	0.000201156	0.000928715	0.216596	0.828523
rs16837451	1	238947387	0.000800567	0.000729966	1.09672	0.272766	7.64e-05	0.000989671	0.0772152	0.938452
rs2841347	1	238953146	-0.00044331	0.000430666	-1.02936	0.303312	-0.000214217	0.000583887	-0.366881	0.713708
rs2841349	1	238954841	-0.000649735	0.001277	-0.508798	0.610894	0.00242972	0.00173092	1.40372	0.160404
rs2841355	1	238955547	-0.000618891	0.000857254	-0.721945	0.470329	0.00061879	0.00116218	0.53244	0.594422
rs71644952	1	238971037	0.00057999	0.000627706	0.923984	0.355496	-0.000359686	0.00085091	-0.422707	0.672509
rs1523429	1	238982338	-0.000731739	0.00123689	-0.591595	0.554122	-0.00333047	0.00167713	-1.98582	0.0470539
rs3011587	1	238986504	-4.38e-05	0.00127479	-0.034365	0.972586	0.00299372	0.0017291	1.73137	0.0833862
rs61829086	1	238992680	0.00122597	0.000746953	1.6413	0.100737	-0.000124963	0.00101262	-0.123405	0.901787
rs869036	1	239003808	0.000620712	0.000431569	1.43827	0.150359	0.000908962	0.000585074	1.55359	0.120284
rs80012022	1	239004010	-0.000981564	0.000907447	-1.08168	0.279397	0.00162821	0.00123055	1.32315	0.185786
rs13375179	1	239006617	-0.00165677	0.00114198	-1.45079	0.14684	-0.00206642	0.00154829	-1.33465	0.181992
rs7517551	1	239024524	-0.00135335	0.00116725	-1.15943	0.24628	-0.00135552	0.00158242	-0.856613	0.391659
rs7533049	1	239048174	0.000441366	0.000470861	0.937359	0.348575	0.00122088	0.000638265	1.91282	0.0557722
rs61830488	1	239052148	0.00116765	0.00082182	1.42081	0.155373	0.00195144	0.00111404	1.75167	0.0798311
rs35199588	1	239057807	0.00119528	0.000945503	1.26418	0.206168	-0.000269314	0.00128169	-0.210124	0.833571
rs10495426	1	239070768	0.000643682	0.000767018	0.839201	0.401357	-0.000683731	0.00103981	-0.657556	0.510824
rs74374281	1	239070923	-6.61e-05	0.00202796	-0.0326033	0.973991	0.0010942	0.00275007	0.39788	0.690719
rs1915279	1	239075714	6.49e-06	0.000503386	0.0128973	0.98971	0.000616259	0.000682411	0.90306	0.366495
rs116135420	1	239077077	0.00023454	0.00137396	0.170703	0.864458	-0.0017089	0.00186242	-0.917567	0.358846
rs6676535	1	239079309	-0.000828261	0.0017603	-0.470524	0.637981	-0.000846263	0.00238654	-0.354598	0.722891
rs34237020	1	239082997	-0.000632415	0.000850957	-0.743182	0.457372	0.000889063	0.00115344	0.770793	0.44083
rs77302871	1	239083509	0.00059064	0.00191036	0.309178	0.757187	-0.000983829	0.00259067	-0.379759	0.704125
rs9428780	1	239095292	0.00159377	0.000611555	2.60609	0.00915881	-0.000422177	0.000829261	-0.509101	0.610682
rs10925783	1	239097333	-0.00130663	0.000649691	-2.01116	0.0443092	-9.25e-05	0.000880751	-0.104977	0.916394
rs2176876	1	239114455	0.00135389	0.000826053	1.63899	0.101217	0.00205236	0.00111997	1.8325	0.0668774
rs72767073	1	239116929	0.00138101	0.00178786	0.772437	0.439856	-0.0013534	0.00242439	-0.558245	0.576678
rs74987249	1	239121911	-0.00220226	0.00155371	-1.41741	0.156363	-0.00204442	0.00210619	-0.970671	0.331713
rs60271472	1	239129425	-0.000567935	0.000746989	-0.760299	0.447076	0.002146	0.00101256	2.11938	0.0340592
rs79129266	1	239140333	-0.000110254	0.000782052	-0.140981	0.887885	-0.00037376	0.00106025	-0.352521	0.724448
rs150993544	1	239144234	-0.00128206	0.00178347	-0.718857	0.47223	-0.00226768	0.00241817	-0.937767	0.348365
rs9428806	1	239152195	0.00101872	0.000576985	1.76559	0.0774656	-0.000198345	0.000782158	-0.253587	0.799815
rs189357142	1	239164627	-0.000296732	0.00156349	-0.189788	0.849476	0.000929668	0.00211904	0.438722	0.660863
rs11579040	1	239172894	-0.00115923	0.00102179	-1.13451	0.25658	-0.00042277	0.00138541	-0.305159	0.760245
rs9428819	1	239173375	-0.000388467	0.000468702	-0.828813	0.407211	-0.000951083	0.000635302	-1.49706	0.134379
rs75922180	1	239173743	-0.00120643	0.0020473	-0.589278	0.555675	-7.63e-05	0.00277527	-0.0274752	0.978081
rs12145809	1	239176786	8.08e-05	0.000602938	0.134001	0.893402	0.0014495	0.000817598	1.77287	0.0762507
rs79735214	1	239185225	-0.000600938	0.000965399	-0.622477	0.533629	0.00129661	0.00130826	0.991095	0.32164
rs6667563	1	239203938	0.000649605	0.0005217	1.24517	0.21307	0.000200162	0.000707283	0.283002	0.777176
rs28670059	1	239208470	-0.000361116	0.000447494	-0.806974	0.419682	-0.000585852	0.000606669	-0.965688	0.334201
rs5007292	1	239213950	0.000449536	0.000427846	1.0507	0.293399	0.00105077	0.000579868	1.81209	0.0699737
rs1509694	1	239219594	0.00013484	0.000587771	0.229409	0.818551	-0.000814718	0.000796647	-1.02268	0.306458
rs112975200	1	239221006	-0.000344316	0.00104449	-0.329651	0.741664	0.000645498	0.00141599	0.455863	0.648489
rs10802748	1	239221401	-0.000511022	0.000484425	-1.0549	0.29147	-0.0015133	0.000656726	-2.3043	0.0212064
rs1912230	1	239221751	0.0014659	0.000832032	1.76183	0.0780998	-0.00132591	0.00112814	-1.1753	0.239875
rs11809081	1	239222504	-0.000487435	0.000448861	-1.08594	0.277507	-0.0003576	0.000608476	-0.587699	0.556735
rs12041748	1	239224547	3.84e-05	0.000621676	0.0617782	0.950739	-0.000813351	0.000842835	-0.965018	0.334536
rs12070081	1	239230852	4.01e-05	0.00051902	0.0771666	0.938491	0.00148306	0.000703514	2.10807	0.0350259
rs79191439	1	239237769	-0.000185149	0.000993254	-0.186406	0.852126	0.0021983	0.00134599	1.63322	0.102424
rs72752614	1	239257854	-0.000686093	0.0010172	-0.674492	0.499999	0.000948294	0.00137888	0.687725	0.491626
rs74973152	1	239257873	-0.00365972	0.00167725	-2.18198	0.0291118	-0.00522322	0.00227465	-2.29628	0.0216607
rs7552074	1	239258433	-5.43e-05	0.000507718	-0.10695	0.914829	0.00111225	0.000688241	1.61608	0.106079
rs16837758	1	239262486	0.000264993	0.000575213	0.460686	0.645024	0.00105705	0.000779778	1.35558	0.175233
rs79758348	1	239272015	-0.000120003	0.00106837	-0.112324	0.910567	0.00123109	0.00144862	0.849834	0.395418
rs74527587	1	239273587	0.000543928	0.00147082	0.369813	0.711522	0.000382039	0.00199671	0.191335	0.848264
rs10495440	1	239275579	0.000130994	0.000519751	0.252033	0.801016	-0.000463071	0.000704754	-0.657067	0.511139
rs16837792	1	239278576	0.000312276	0.000435591	0.716902	0.473435	0.000589439	0.000590653	0.997945	0.318307
rs10495439	1	239283303	0.000435641	0.000659186	0.660877	0.508692	0.000582868	0.0008941	0.651905	0.514463
rs7555306	1	239289448	-0.00246178	0.00140419	-1.75317	0.0795747	-0.00236946	0.00190359	-1.24473	0.21323
rs76459879	1	239290075	-9.11e-05	0.00148832	-0.0612344	0.951173	0.00419934	0.00201885	2.08006	0.0375204
rs72752621	1	239296747	0.000925354	0.000908519	1.01853	0.308427	0.00202169	0.0012315	1.64164	0.100665
rs10495437	1	239297423	-0.000140147	0.000441156	-0.31768	0.750728	-0.00104782	0.000598058	-1.75203	0.0797695
rs10754665	1	239300094	-0.000491303	0.000489083	-1.00454	0.31512	-0.00109335	0.00066343	-1.64803	0.099347
rs12066864	1	239301959	-0.000228601	0.000484902	-0.471438	0.637328	-0.000232008	0.000657446	-0.352892	0.724169
rs7522058	1	239307234	0.00155488	0.000504967	3.07918	0.00207588	0.00178418	0.000684409	2.60689	0.00913723
rs12728455	1	239308787	-0.000598446	0.000516022	-1.15973	0.24616	-0.00038957	0.00069968	-0.556783	0.577676
rs79099921	1	239311631	-0.000225717	0.000586533	-0.384833	0.700362	-0.000498929	0.000795099	-0.627506	0.530328
rs66472252	1	239316662	-0.000499863	0.000850667	-0.587614	0.556792	0.00159349	0.00115309	1.38194	0.166992
rs79814208	1	239317053	-0.000253435	0.000793616	-0.319342	0.749468	-3.88e-05	0.00107575	-0.0360893	0.971211
rs7526587	1	239321257	0.000776237	0.000449687	1.72617	0.0843171	0.0012517	0.000609551	2.05348	0.0400272
rs9787221	1	239323771	-0.000403329	0.000491494	-0.820619	0.411864	-0.000425205	0.000666256	-0.6382	0.523344
rs116010639	1	239326635	-0.00118137	0.00180529	-0.654396	0.512857	9.89e-05	0.00244855	0.0403881	0.967784
rs73106122	1	239329278	-0.000446357	0.000507453	-0.879602	0.379075	0.00129802	0.000687799	1.8872	0.059134
rs72752657	1	239332573	-0.000231774	0.0010635	-0.217935	0.82748	-0.00080419	0.00144136	-0.557937	0.576888
rs6686907	1	239339558	0.00104141	0.000506701	2.05527	0.0398541	0.00108152	0.000687058	1.57413	0.115458
rs12064202	1	239339866	0.000101139	0.000522067	0.193728	0.846389	-0.00022225	0.000707741	-0.314027	0.753501
rs6684104	1	239342006	0.00105076	0.000464684	2.26124	0.0237453	0.000424844	0.000629898	0.674465	0.500016
rs79529419	1	239342028	0.000615394	0.000700615	0.878363	0.379748	-4.95e-06	0.000949821	-0.0052092	0.995844
rs925292	1	239342930	-0.000701641	0.000443228	-1.58303	0.113417	0.000258563	0.000601153	0.430112	0.667115
rs2664057	1	239350728	0.000371501	0.000482463	0.770008	0.441296	0.000339206	0.000654108	0.518577	0.604056
rs72752670	1	239352993	0.000500331	0.00113998	0.438893	0.660739	-0.000551183	0.00154471	-0.35682	0.721227
rs10802757	1	239359436	-2.88e-05	0.000632364	-0.0454925	0.963715	-0.000896963	0.000857055	-1.04656	0.295302
rs115304750	1	239364640	-0.0012772	0.000849554	-1.50338	0.132742	-0.000296824	0.00115202	-0.257655	0.796674
rs75069626	1	239383369	-7.54e-05	0.00197596	-0.0381474	0.96957	0.00448556	0.00267894	1.67438	0.0940576
rs16838036	1	239383418	-0.00120787	0.000514817	-2.34621	0.018966	-0.00148769	0.000697799	-2.13197	0.0330098
rs17582227	1	239400087	0.000786648	0.0012936	0.60811	0.543115	0.00129481	0.00175391	0.738242	0.460368
rs12140251	1	239414810	-0.000937888	0.00136258	-0.688319	0.491252	-0.0022126	0.00184739	-1.19769	0.231039
rs116467170	1	239418365	0.00288447	0.00168297	1.71392	0.0865441	0.000966479	0.00228117	0.423677	0.671802
rs9919279	1	239420966	-0.000753401	0.00138741	-0.543025	0.587113	0.00315481	0.00188067	1.67749	0.093448
rs61837671	1	239432863	0.000887464	0.000851385	1.04238	0.297238	0.00162151	0.00115471	1.40426	0.160243
rs72752681	1	239433872	-0.000168547	0.0012304	-0.136985	0.891043	-0.000841817	0.00166768	-0.504782	0.613713
rs113118199	1	239434778	0.000206368	0.00191544	0.107739	0.914203	0.00365052	0.00259671	1.40582	0.159777
rs2820037	1	239436542	0.000470997	0.000588359	0.800526	0.423406	0.0010364	0.000797626	1.29935	0.193823
rs77474464	1	239445283	0.00097051	0.0011022	0.880518	0.378579	0.000365804	0.00149417	0.244821	0.806595
rs73111670	1	239445395	1.48e-05	0.000561011	0.0264151	0.978926	8.76e-05	0.000760598	0.115214	0.908275
rs35182893	1	239445770	0.000320223	0.00119604	0.267736	0.788903	-0.00184527	0.00162166	-1.13789	0.255169
rs72752682	1	239449968	-0.000708743	0.00107237	-0.660913	0.508669	-0.00129911	0.00145352	-0.893772	0.371445
rs34028584	1	239456532	-0.00128789	0.00207543	-0.620542	0.534901	-0.00385909	0.00281223	-1.37226	0.169985
rs114126837	1	239463565	0.000869958	0.000922033	0.943521	0.345415	0.000816831	0.00125	0.653465	0.513457
rs114743616	1	239464205	0.00185605	0.00174361	1.06448	0.28711	0.00100909	0.00236541	0.426602	0.669669
rs17644359	1	239466136	-5.47e-05	0.000697231	-0.0784966	0.937433	-6.59e-05	0.000945125	-0.069696	0.944436
rs4568821	1	239466347	0.000249815	0.000481213	0.519135	0.603667	0.000579318	0.000652782	0.887459	0.374832
rs11585867	1	239472584	-0.00215207	0.00142826	-1.50678	0.131869	-0.0017818	0.00193657	-0.920079	0.357532
rs10495434	1	239473965	0.000197851	0.000781243	0.253251	0.800074	0.000352612	0.00105895	0.332982	0.739148
rs79509991	1	239474972	0.00101053	0.00144435	0.699642	0.484152	0.00300637	0.00195839	1.53513	0.124754
rs4131653	1	239475031	0.000215156	0.000465568	0.462137	0.643983	-9.38e-05	0.000631051	-0.148591	0.881877
rs76954806	1	239480031	0.000298599	0.00082328	0.362695	0.716833	-0.00046721	0.00111611	-0.418607	0.675504
rs4390163	1	239495889	-0.000127571	0.00043944	-0.290305	0.771583	-0.000448546	0.000595679	-0.753	0.451451
rs9428828	1	239498915	0.00026214	0.000495998	0.52851	0.597146	0.00125764	0.000672371	1.87045	0.0614224
rs12026416	1	239501404	0.000575802	0.000614573	0.936913	0.348804	0.000576976	0.000833015	0.692636	0.488539
rs76779110	1	239502199	0.000299658	0.00192682	0.155519	0.876412	-0.00410471	0.00261259	-1.57113	0.116154
rs72754612	1	239503080	-0.000451652	0.00130064	-0.347254	0.728401	-0.000376251	0.00176334	-0.213374	0.831036
rs79930989	1	239505485	-0.00046423	0.00102679	-0.45212	0.651183	-1.33e-05	0.00139203	-0.00953555	0.992392
rs10925873	1	239515374	0.000478355	0.0004626	1.03406	0.30111	0.0010754	0.000626966	1.71524	0.0863014
rs4345794	1	239517219	0.000686527	0.000497726	1.37933	0.167795	0.00132974	0.000674768	1.97066	0.0487632
rs78376163	1	239518780	0.00112714	0.00107098	1.05244	0.292598	0.00105337	0.00145163	0.725645	0.468057
rs78474551	1	239524723	0.000868448	0.000816143	1.06409	0.28729	0.000299249	0.0011064	0.270471	0.786798
rs75778441	1	239527337	-0.00256328	0.00152012	-1.68624	0.0917512	-0.00292146	0.00206113	-1.41741	0.156364
rs73117104	1	239527607	0.000462176	0.00135296	0.341603	0.73265	-0.00102264	0.00183405	-0.557582	0.57713
rs66588531	1	239528259	-0.00104975	0.000501348	-2.09386	0.0362733	-0.000874774	0.000679865	-1.28669	0.198204
rs59321474	1	239529316	-0.000201503	0.000803966	-0.250636	0.802095	0.000126207	0.00109006	0.11578	0.907827
rs72754630	1	239530851	-0.00086337	0.000493362	-1.74997	0.080124	0.000231318	0.000668751	0.345897	0.729421
rs1574555	1	239531503	0.000166754	0.000427787	0.389807	0.69668	0.000499113	0.00057976	0.860896	0.389296
rs1574554	1	239531666	-0.00101277	0.000914896	-1.10698	0.268305	-0.0007884	0.0012406	-0.635498	0.525104
rs72754633	1	239532919	-0.00519417	0.00196856	-2.63856	0.00832634	-0.00137823	0.00266853	-0.516475	0.605523
rs61834666	1	239537311	-0.000878891	0.000827694	-1.06185	0.288303	0.00101807	0.00112206	0.907323	0.364237
rs61834667	1	239543180	0.000430004	0.000430891	0.997943	0.318308	0.000874773	0.00058417	1.49746	0.134274
rs72754644	1	239547859	-0.000233114	0.00199385	-0.116917	0.906926	-0.00139152	0.00270331	-0.514747	0.60673
rs112549278	1	239555531	-0.00367556	0.00148846	-2.46938	0.0135353	-0.001707	0.00201789	-0.845931	0.397592
rs56202307	1	239557727	0.000311973	0.000427739	0.729355	0.465785	0.00059316	0.000579949	1.02278	0.306413
rs79942675	1	239562984	0.000804778	0.00124652	0.645618	0.518527	0.000651697	0.00169006	0.385605	0.69979
rs74722579	1	239564507	-0.00114327	0.000860446	-1.32869	0.183951	-0.00095821	0.00116628	-0.821592	0.41131
rs12691540	1	239565584	0.00075465	0.000433408	1.7412	0.0816491	0.000175986	0.000587579	0.29951	0.764551
rs6663570	1	239568007	-0.000304825	0.000427127	-0.713663	0.475436	-0.000704112	0.000579077	-1.21592	0.224016
rs12026018	1	239570897	0.00103465	0.000583649	1.77272	0.076276	0.00154266	0.000791707	1.94852	0.0513534
rs12123857	1	239570932	-0.000225978	0.00048461	-0.466309	0.640995	-0.000245541	0.00065712	-0.373663	0.708655
rs12133100	1	239577336	0.0001443	0.000550244	0.262247	0.793132	0.00100742	0.000745876	1.35065	0.176807
rs6694171	1	239578979	-0.00208993	0.00146776	-1.4239	0.154478	-0.00108127	0.00198919	-0.543575	0.586734
rs12748321	1	239581198	0.000873767	0.0011653	0.749824	0.453362	-0.000239785	0.00158014	-0.151749	0.879385
rs4617391	1	239602042	0.000517343	0.000478659	1.08082	0.27978	0.00091793	0.000648866	1.41467	0.157167
rs4486441	1	239603109	-0.000129138	0.000429411	-0.300733	0.763618	-0.00051027	0.000582167	-0.876501	0.380759
rs72754690	1	239613067	0.00227163	0.00179724	1.26396	0.206246	0.0058366	0.00243638	2.39561	0.0165934
rs72754696	1	239619540	-0.00105439	0.000937291	-1.12493	0.260618	-0.000552406	0.00127097	-0.434634	0.663828
rs12144838	1	239619618	-0.00100619	0.000535097	-1.88038	0.0600566	-0.000410858	0.000725447	-0.566351	0.571156
rs60374536	1	239619939	0.00205039	0.00139534	1.46946	0.141708	-0.00186649	0.00189052	-0.987292	0.3235
rs115454090	1	239623253	-0.00230459	0.00155598	-1.48112	0.138575	-0.00169699	0.00210924	-0.804549	0.42108
rs75650419	1	239632762	-0.00134079	0.00151706	-0.883808	0.3768	-0.00501001	0.00205644	-2.43625	0.0148408
rs61834725	1	239650743	0.000383539	0.00134256	0.285677	0.775126	-0.00285265	0.00182027	-1.56716	0.117079
rs77366411	1	239651600	0.00246342	0.00110443	2.23048	0.0257163	0.00089197	0.00149741	0.595676	0.551392
rs77612043	1	239660684	-0.0016865	0.00141807	-1.18929	0.234328	-0.00348243	0.0019222	-1.81169	0.0700353
rs76982618	1	239662777	0.000601981	0.00148653	0.404958	0.685509	0.00288916	0.00201464	1.43408	0.151549
rs20437	1	239671951	0.000559185	0.0009819	0.569493	0.569022	0.00177764	0.00133153	1.33503	0.181867
rs1782349	1	239676235	-0.000594205	0.000762447	-0.779339	0.435781	9.14e-05	0.00103354	0.0884422	0.929525
rs9428474	1	239680519	-0.000217049	0.000436568	-0.497172	0.619068	-0.000510365	0.00059169	-0.862555	0.388383
rs76262955	1	239684679	-2.93e-05	0.00149269	-0.019629	0.984339	-0.000414508	0.00202325	-0.204873	0.837672
rs12139491	1	239685723	-0.00081882	0.000671093	-1.22013	0.222417	0.000681784	0.000909503	0.749622	0.453483
rs112820295	1	239698550	-0.000911489	0.00194886	-0.467704	0.639996	-0.00325373	0.00264154	-1.23176	0.218041
rs114692790	1	239700444	0.00039489	0.001556	0.253786	0.799661	-0.00143733	0.00210967	-0.681305	0.495679
rs4659917	1	239703950	1.47e-05	0.000575207	0.0256366	0.979547	-0.000284889	0.000779884	-0.365297	0.71489
rs12071889	1	239712029	-0.000400915	0.00146884	-0.272947	0.784894	0.000536136	0.00199191	0.269157	0.787809
rs12406060	1	239720458	-0.000476034	0.000428173	-1.11178	0.266234	-8.15e-05	0.000580429	-0.140477	0.888283
rs17586667	1	239720725	-0.000569673	0.00117261	-0.485816	0.627098	0.00232466	0.0015897	1.46233	0.143652
rs16838510	1	239726299	-0.00102509	0.000932233	-1.09961	0.271502	-0.00178234	0.00126371	-1.41041	0.158421
rs115020360	1	239733044	0.00143908	0.00107857	1.33425	0.182123	0.00146645	0.0014625	1.0027	0.316007
rs72756788	1	239747996	0.00124635	0.00132485	0.940744	0.346837	0.00161204	0.00179599	0.89758	0.36941
rs1899617	1	239748949	0.00053027	0.00135254	0.392054	0.695019	-0.000554025	0.0018339	-0.302102	0.762574
rs4507997	1	239751101	0.000751184	0.000851202	0.882497	0.377509	0.000508186	0.00115412	0.440324	0.659703
rs75527839	1	239754478	-0.00212949	0.00119561	-1.78109	0.0748991	-0.000309634	0.00162054	-0.191069	0.848472
rs12118109	1	239760514	0.000282729	0.00107376	0.263307	0.792314	-0.00115848	0.00145688	-0.79518	0.426509
rs35437718	1	239763693	-0.000219895	0.000799446	-0.275059	0.783271	-0.000307786	0.00108379	-0.283991	0.776417
rs60623103	1	239764324	-0.000373138	0.00064688	-0.576827	0.564057	-0.000893784	0.000876776	-1.0194	0.308014
rs67288160	1	239768268	0.000873227	0.00134308	0.650168	0.515584	7.99e-05	0.00182151	0.0438588	0.965017
rs6429142	1	239769983	-0.000152974	0.00115513	-0.13243	0.894644	0.00060187	0.00156603	0.384328	0.700736
rs6429144	1	239770140	-0.00055271	0.000500039	-1.10533	0.269015	0.000179945	0.000677862	0.265459	0.790656
rs61836583	1	239771976	0.000286047	0.00102837	0.278156	0.780893	-0.000373041	0.001394	-0.267604	0.789004
rs72758709	1	239772793	0.000240103	0.000908382	0.26432	0.791533	-0.00113204	0.00123147	-0.919257	0.357962
rs12072543	1	239773109	-0.000775658	0.000985364	-0.78718	0.431177	-0.0026488	0.00133548	-1.9834	0.0473236
rs76016051	1	239773795	-0.000649288	0.00142117	-0.456868	0.647766	-0.00118666	0.00192704	-0.615795	0.53803
rs6688669	1	239775817	-0.000151974	0.000453035	-0.335457	0.737281	-0.000543036	0.000614182	-0.884161	0.37661
rs74902121	1	239779120	-0.00195764	0.00150555	-1.30028	0.193507	-0.00533648	0.0020408	-2.6149	0.00892593
rs77053649	1	239779947	0.0026053	0.00148535	1.754	0.0794322	-0.000582477	0.00201404	-0.289208	0.772422
rs6697471	1	239783215	-0.000104644	0.000483211	-0.21656	0.828552	-0.000862842	0.000654996	-1.31732	0.187731
rs12037424	1	239798412	-0.000203967	0.000473735	-0.430551	0.666795	-0.000232588	0.000642375	-0.362075	0.717296
rs1867263	1	239807920	0.000174058	0.000439047	0.396446	0.691776	0.000946305	0.000595336	1.58953	0.111941
rs72758724	1	239810695	-6.9e-05	0.00135826	-0.0507955	0.959488	-0.0028761	0.00184135	-1.56196	0.118299
rs10925941	1	239812538	0.000304084	0.000436953	0.69592	0.48648	0.000890295	0.000592378	1.50292	0.132861
rs16838631	1	239820958	0.00094833	0.00148696	0.637764	0.523628	0.000154851	0.00201613	0.0768061	0.938778
rs76550922	1	239835135	-0.00141346	0.00162295	-0.870916	0.383801	0.00048929	0.00220079	0.222325	0.824061
rs17649827	1	239845570	-0.00021785	0.000831677	-0.26194	0.793368	-0.000573867	0.00112721	-0.509101	0.610682
rs12756683	1	239862038	-0.000841828	0.00110894	-0.759128	0.447776	-0.000136368	0.0015034	-0.0907066	0.927726
rs12033242	1	239864811	-9.12e-07	0.000867763	-0.00105143	0.999161	0.000322574	0.00117696	0.274073	0.784028
rs1431718	1	239879553	-0.000250376	0.000432648	-0.578706	0.562788	4.38e-05	0.000586497	0.0746066	0.940528
rs76290292	1	239880075	0.00166707	0.00171855	0.970046	0.332024	-0.000589756	0.00232945	-0.253174	0.800134
rs1431719	1	239881203	0.000168789	0.000431339	0.391314	0.695565	-1.73e-06	0.000584803	-0.00296366	0.997635
rs891700	1	239881926	-0.000265308	0.000426687	-0.621787	0.534082	-7.14e-05	0.000578467	-0.123409	0.901784
rs78386100	1	239887700	0.00102867	0.00117604	0.874682	0.381747	-0.000880519	0.00159391	-0.552428	0.580656
rs74667778	1	239887961	-0.000108119	0.000772442	-0.13997	0.888684	-0.000539893	0.00104726	-0.515526	0.606186
rs17597501	1	239895046	-2.6e-05	0.00132445	-0.019636	0.984334	-0.00160176	0.00179565	-0.892022	0.372382
rs76855778	1	239908310	-0.00026613	0.00110135	-0.241639	0.80906	-0.000567526	0.00149326	-0.380059	0.703902
rs116646922	1	239916434	8.29e-05	0.00200819	0.0413008	0.967056	-2.89e-05	0.00272477	-0.010617	0.991529
rs10925971	1	239917246	-0.000186284	0.000453422	-0.410839	0.681191	9.07e-05	0.000614615	0.147607	0.882653
rs80254635	1	239924146	0.000193389	0.000801452	0.241298	0.809325	-0.000683248	0.00108687	-0.628638	0.529587
rs496302	1	239924558	0.000904096	0.00082516	1.09566	0.273228	0.0010167	0.00111851	0.908983	0.36336
rs6703930	1	239924870	-0.000237815	0.000426598	-0.55747	0.577207	-0.00115028	0.000578205	-1.9894	0.0466579
rs7533041	1	239925001	-9.14e-05	0.0017463	-0.0523526	0.958248	0.000563977	0.00236727	0.238239	0.811696
rs12078554	1	239927707	9.97e-05	0.000836086	0.119202	0.905115	0.00135058	0.00113323	1.1918	0.233341
rs72758756	1	239931591	-0.00236072	0.00106825	-2.2099	0.0271127	6.68e-05	0.00144818	0.0461085	0.963224
rs663927	1	239935351	0.000429711	0.00049471	0.868612	0.38506	9.67e-05	0.000670579	0.144219	0.885328
rs732160	1	239936729	-0.000825576	0.000473951	-1.7419	0.0815267	0.000102722	0.000642772	0.15981	0.873031
rs12408884	1	239940831	0.000675833	0.000611524	1.10516	0.26909	-0.000234893	0.000829148	-0.283295	0.776951
rs643040	1	239947420	-0.000310931	0.000426349	-0.729287	0.465826	7.87e-05	0.000577919	0.136124	0.891723
rs72758767	1	239959893	-0.00245951	0.000830421	-2.96176	0.00305912	-0.000996875	0.00112617	-0.885191	0.376054
rs10925978	1	239960932	0.000214674	0.000890347	0.241112	0.809468	0.00223753	0.00120694	1.85389	0.0637555
rs78692182	1	239961984	0.00109158	0.00139863	0.780458	0.435122	-0.000685098	0.00189569	-0.361398	0.717802
rs2790336	1	239962686	-0.000293255	0.000440617	-0.665555	0.505696	-0.000430575	0.000597266	-0.72091	0.470965
rs1111249	1	239965310	-0.000542205	0.000433641	-1.25035	0.211171	-0.000196132	0.000587993	-0.333562	0.73871
rs75593198	1	239967969	-0.00135489	0.00119485	-1.13394	0.25682	-0.00381498	0.00161946	-2.35572	0.0184876
rs12072029	1	239967990	-0.00163699	0.000594415	-2.75395	0.00588847	0.00103955	0.000805846	1.29001	0.197048
rs7515128	1	239968613	-0.00125771	0.00106432	-1.1817	0.237325	1.23e-05	0.00144271	0.00849766	0.99322
rs61542079	1	239969043	-0.00140292	0.000841377	-1.66741	0.0954335	-0.00120471	0.00114052	-1.05628	0.290839
rs12749330	1	239969744	-0.00058831	0.000426451	-1.37955	0.167727	0.00127622	0.000578078	2.20769	0.0272666
rs12059546	1	239970097	-0.000655131	0.000526258	-1.24489	0.213174	0.000261894	0.000713453	0.367079	0.71356
rs11576950	1	239970155	-0.000632429	0.00127046	-0.497796	0.618628	0.00154786	0.00172318	0.898259	0.369048
rs12077627	1	239971798	-0.000650568	0.000527871	-1.23244	0.217786	0.000308157	0.000715648	0.430599	0.66676
rs72758778	1	239973302	0.000537454	0.000948403	0.566694	0.570922	0.000588007	0.00128663	0.457013	0.647662
rs61829258	1	239973821	-0.00128349	0.00102358	-1.25392	0.209873	-0.000451973	0.00138754	-0.325737	0.744623
rs72758781	1	239975744	0.00162181	0.000693144	2.33978	0.0192955	-0.00178105	0.000939699	-1.89534	0.0580485
rs7543259	1	239979186	-0.000480697	0.000490795	-0.979425	0.327371	0.00128824	0.000665317	1.93629	0.0528334
rs10802807	1	239984051	0.00026294	0.000533463	0.492892	0.622089	0.000167403	0.000722965	0.23155	0.816887
rs6429159	1	239984484	0.000560756	0.000434827	1.28961	0.197188	-0.000422714	0.000589598	-0.716952	0.473404
rs12733548	1	239984645	-0.000104151	0.000535471	-0.194503	0.845782	0.000395004	0.000726096	0.544011	0.586435
rs75037698	1	239985471	-0.00197305	0.00204774	-0.963526	0.335284	-0.000668454	0.00277812	-0.240614	0.809855
rs112246074	1	239985674	0.00217458	0.00101356	2.14548	0.0319149	-0.000584745	0.00137398	-0.425586	0.67041
rs74316408	1	239987237	0.00182704	0.00166407	1.09793	0.272234	-0.00273911	0.00225619	-1.21404	0.224733
rs59721113	1	239988805	-0.000457543	0.000476437	-0.960344	0.336883	0.00102016	0.000646029	1.57913	0.114308
rs6698105	1	239989590	-0.000575054	0.000470878	-1.22124	0.221997	-3.92e-05	0.000638344	-0.0613709	0.951064
rs12138860	1	239989748	-0.000924799	0.000847949	-1.09063	0.275436	0.000232518	0.0011497	0.202242	0.839728
rs114266535	1	239992116	0.00131491	0.00150664	0.872749	0.382801	0.00235631	0.00204203	1.15391	0.24854
rs621060	1	239992286	-5.78e-05	0.000626634	-0.0922473	0.926502	0.000705055	0.000849584	0.829882	0.406606
rs593183	1	239998878	0.00100479	0.000427489	2.35045	0.0187516	-0.000102433	0.000579463	-0.176772	0.859688
rs7530256	1	240002759	-0.000694375	0.000963281	-0.720844	0.471006	0.00162268	0.00130615	1.24234	0.214113
rs61831568	1	240009896	-0.000600963	0.000737384	-0.814993	0.415077	6.42e-05	0.00100006	0.0642029	0.948809
rs2068941	1	240009941	-0.000699326	0.000445421	-1.57003	0.116408	0.000179963	0.000603823	0.298038	0.765674
rs78276630	1	240015622	0.00124483	0.00139647	0.891416	0.372706	7.48e-05	0.00189307	0.0395262	0.968471
rs61831573	1	240015957	0.000765562	0.00111615	0.685893	0.492781	-0.000806055	0.00151281	-0.532818	0.59416
rs11577106	1	240021699	0.000163752	0.000748236	0.218851	0.826766	9.79e-05	0.00101439	0.0965362	0.923095
rs17598757	1	240039840	-8.81e-05	0.000656655	-0.134164	0.893273	-0.00167365	0.000890544	-1.87936	0.0601966
rs115317704	1	240042204	-0.0012046	0.00198913	-0.605593	0.544786	-0.00232907	0.00269506	-0.864199	0.387479
rs10495447	1	240051340	-0.000153623	0.000477988	-0.321396	0.747911	-0.000260129	0.000647904	-0.401494	0.688057
rs10802815	1	240056299	-0.000429134	0.000433514	-0.989896	0.322226	-8.63e-05	0.000587748	-0.146823	0.883272
rs12075828	1	240058529	-0.000451926	0.000669957	-0.67456	0.499956	0.00110368	0.000908211	1.21522	0.224283
rs16839034	1	240060328	0.00011169	0.000737905	0.151361	0.879691	-0.00131829	0.0010001	-1.31815	0.187453
rs10802816	1	240061635	0.00129494	0.000813965	1.59091	0.111632	0.00116428	0.00110342	1.05516	0.291354
rs10926008	1	240062123	-0.000345609	0.000452578	-0.763644	0.44508	-0.000652081	0.000613563	-1.06278	0.287883
rs72760736	1	240062533	0.00160101	0.000863379	1.85435	0.0636898	0.00156412	0.00117038	1.33642	0.181413
rs16839051	1	240063366	0.0010205	0.000765625	1.33289	0.182568	0.000718756	0.00103813	0.692357	0.488713
rs10926010	1	240064136	-0.000216347	0.00053892	-0.401446	0.688092	0.000512182	0.000730551	0.70109	0.483247
rs10926012	1	240065644	0.000389811	0.000422876	0.921808	0.356629	-0.000250057	0.000573285	-0.436183	0.662704
rs7520974	1	240067260	-0.000514289	0.000428069	-1.20142	0.229591	0.00074149	0.000580321	1.27772	0.201348
rs2067481	1	240070944	0.00138595	0.0018394	0.75348	0.451162	-0.00192691	0.0024935	-0.772773	0.439657
rs72760745	1	240072668	-0.000135339	0.00144596	-0.0935981	0.925428	0.00161701	0.00196111	0.824534	0.409637
rs10495449	1	240076608	-0.000117004	0.000501204	-0.233445	0.815416	-0.00226261	0.000679447	-3.33007	0.000868339
rs12021598	1	240077246	-0.00294519	0.000909544	-3.2381	0.00120342	8.39e-05	0.0012334	0.0680268	0.945764
rs2184857	1	240081747	-8.76e-06	0.000434782	-0.020144	0.983929	-0.000493051	0.000589395	-0.836538	0.402853
rs951711	1	240083438	-0.000688208	0.000727531	-0.945949	0.344175	-0.00315096	0.000987236	-3.1917	0.00141455
rs72760754	1	240084345	0.00165609	0.000611381	2.70876	0.0067538	0.0005399	0.000828746	0.651466	0.514746
rs12138234	1	240085940	-0.000255291	0.00139766	-0.182656	0.855068	-0.000287196	0.00189448	-0.151597	0.879505
rs34502383	1	240088842	-0.00179256	0.00201291	-0.890532	0.373181	0.000478834	0.00272851	0.175493	0.860692
rs147105409	1	240092693	-0.000613207	0.00178343	-0.343835	0.730971	-0.00551274	0.002417	-2.28082	0.0225596
rs72760759	1	240093233	-0.000816781	0.000504951	-1.61754	0.105762	-0.00156656	0.00068444	-2.28881	0.0220909
rs7531091	1	240094975	-0.000386041	0.000500265	-0.771672	0.440309	6.12e-05	0.000678076	0.0903246	0.928029
rs10926018	1	240095692	0.00121863	0.000914787	1.33215	0.182813	0.00264325	0.00124074	2.13038	0.033141
rs74870907	1	240097306	-0.00224244	0.0010707	-2.09437	0.036228	0.00307274	0.00145165	2.11672	0.0342841
rs34737866	1	240102549	0.000744952	0.00045854	1.62462	0.104245	-0.000758602	0.000621561	-1.22048	0.222285
rs17606620	1	240102885	-0.00113462	0.000449135	-2.52623	0.01153	-0.000174934	0.00060885	-0.287319	0.773868
rs12404902	1	240103234	0.00113692	0.000426675	2.66461	0.00770821	-0.000218476	0.00057838	-0.377738	0.705626
rs113344143	1	240107428	-0.00117068	0.00174769	-0.669846	0.502956	-0.00289132	0.00236967	-1.22013	0.222415
rs111238588	1	240109211	0.00245132	0.00130807	1.874	0.0609318	0.00426487	0.00177363	2.40461	0.0161906
rs12070477	1	240109413	-0.00204767	0.00125221	-1.63524	0.101999	-0.000613113	0.00169772	-0.361139	0.717996
rs6671685	1	240110838	0.000925409	0.0005663	1.63413	0.102232	0.00124006	0.000767724	1.61524	0.106259
rs74888290	1	240110895	0.000361437	0.00171068	0.211283	0.832667	-0.00133875	0.00231942	-0.577191	0.563811
rs10926023	1	240111019	-0.000210332	0.000549788	-0.38257	0.702039	-0.000227984	0.000745368	-0.305867	0.759706
rs1538025	1	240113107	-0.000296475	0.000527663	-0.561864	0.574209	-0.000682846	0.000715194	-0.954771	0.339694
rs72760794	1	240113410	-0.000312477	0.000478945	-0.652427	0.514126	-0.000160321	0.000649203	-0.24695	0.804947
rs12125229	1	240116895	0.00124303	0.000555627	2.23716	0.0252766	0.00147528	0.000753439	1.95806	0.0502233
rs12756029	1	240121434	-0.00193226	0.000984748	-1.96218	0.049742	0.000146782	0.00133498	0.109951	0.912449
rs12129255	1	240126186	0.00136704	0.000552753	2.47315	0.0133932	0.00154839	0.000749772	2.06515	0.0389098
rs6697450	1	240129075	-0.000267862	0.000469754	-0.570218	0.56853	-0.000403071	0.00063678	-0.632983	0.526745
rs34312508	1	240136598	-0.00195476	0.000985023	-1.98448	0.0472034	0.000110733	0.00133532	0.0829267	0.93391
rs74582590	1	240137386	-0.000481095	0.00147832	-0.325434	0.744853	0.000470959	0.00200369	0.235045	0.814174
rs116244267	1	240137514	0.00351285	0.00200834	1.74913	0.080269	-0.00430614	0.00272249	-1.58169	0.113721
rs1381526	1	240140563	0.000556308	0.000572325	0.972014	0.331044	0.00166933	0.00077568	2.15209	0.0313911
rs72762535	1	240140861	-0.000807401	0.00112212	-0.719531	0.471814	5.79e-05	0.00152168	0.0380638	0.969637
rs35029872	1	240141307	-0.00229176	0.00135572	-1.69044	0.0909451	0.000309422	0.00183797	0.16835	0.866308
rs114487489	1	240145537	-0.00210012	0.00138822	-1.51281	0.130328	-0.000633159	0.00188215	-0.336401	0.736568
rs7553490	1	240145679	-0.00191376	0.000977096	-1.95861	0.0501589	-0.00020411	0.00132456	-0.154096	0.877534
rs2169454	1	240152077	-0.0014705	0.000559895	-2.62639	0.00863012	-0.00116413	0.000759149	-1.53347	0.125161
rs7539606	1	240157086	-0.00107055	0.000643791	-1.66288	0.0963374	-0.00152174	0.000872642	-1.74383	0.0811903
rs12735054	1	240158977	-0.000175562	0.000542235	-0.323775	0.746109	-0.00105873	0.000735023	-1.4404	0.149755
rs80313384	1	240165532	5.29e-05	0.000790465	0.0669387	0.946631	0.000883879	0.00107201	0.824509	0.409651
rs35784355	1	240165887	-0.00160343	0.000674841	-2.37602	0.0175014	-0.000854655	0.000914996	-0.934053	0.350277
rs77188577	1	240166540	-0.000109783	0.000938808	-0.116939	0.906908	0.000340281	0.00127274	0.267361	0.789192
Affx-7864175	1	240173274	0.000596486	0.000887178	0.672342	0.501367	-0.00219523	0.0012028	-1.82511	0.0679859
rs12058044	1	240174834	2.53e-05	0.000428917	0.0589876	0.952962	-0.000364514	0.000581475	-0.626878	0.53074
rs2066299	1	240183802	-0.000193047	0.000426374	-0.452764	0.650719	-0.000354145	0.000577997	-0.612711	0.540068
rs61828671	1	240183909	0.000296795	0.000771051	0.384923	0.700295	-0.00180016	0.00104485	-1.72289	0.0849099
rs72762583	1	240190732	-0.00027969	0.00117999	-0.237028	0.812636	2.82e-05	0.0015999	0.0176339	0.985931
rs61828674	1	240193486	0.000685951	0.000547081	1.25384	0.209902	0.000121603	0.00074181	0.163928	0.869788
rs10926086	1	240202262	-8.43e-05	0.000482273	-0.174853	0.861196	-0.000322906	0.000653911	-0.493807	0.621443
rs80195683	1	240203931	-0.00123636	0.000525841	-2.35121	0.0187129	-0.000115519	0.000712803	-0.162062	0.871257
rs80196739	1	240207875	-0.00139944	0.00123878	-1.12969	0.258607	0.00172079	0.00167889	1.02496	0.305384
rs35266652	1	240211803	-0.00116421	0.000560932	-2.07549	0.0379423	-0.000333287	0.000760232	-0.438401	0.661096
rs79166863	1	240213742	0.000666672	0.00105758	0.630377	0.528448	0.00040432	0.00143405	0.281943	0.777988
rs10802835	1	240219054	0.0012551	0.00105064	1.19461	0.232242	-0.0010624	0.00142432	-0.745902	0.455727
rs12069776	1	240221391	-0.00129457	0.0005641	-2.29493	0.021738	-0.000533508	0.000764511	-0.697842	0.485276
rs6429178	1	240225460	0.00068659	0.000518428	1.32437	0.185382	0.00126732	0.000702918	1.80294	0.071399
rs6685739	1	240233637	0.00351265	0.00139381	2.52018	0.0117302	0.000463263	0.00188946	0.245182	0.806316
rs114100936	1	240234949	-0.000767487	0.00116691	-0.657707	0.510727	-0.000228916	0.00158216	-0.144686	0.884959
rs34615002	1	240235947	1.74e-05	0.000453691	0.0382777	0.969466	0.000127481	0.000615014	0.207282	0.83579
rs6429180	1	240236430	-0.000295441	0.000445593	-0.66303	0.507312	-0.000135131	0.000604019	-0.22372	0.822975
rs76223282	1	240236655	-0.00113353	0.00159249	-0.711797	0.476591	0.00297119	0.00215836	1.3766	0.168638
rs114978572	1	240236934	0.00143709	0.00158706	0.905505	0.365199	-0.00334169	0.0021514	-1.55327	0.120361
rs4659561	1	240239873	-0.00237325	0.00139066	-1.70657	0.0879039	-0.00230423	0.00188553	-1.22206	0.221685
rs4659562	1	240240025	0.000198468	0.000562003	0.353143	0.723981	-0.00127319	0.000761978	-1.6709	0.0947417
rs4443876	1	240249082	-6.91e-05	0.000428689	-0.161273	0.871878	0.000680064	0.000581178	1.17015	0.241943
rs1341816	1	240249915	-9.91e-06	0.000579366	-0.0170987	0.986358	-0.001511	0.000785361	-1.92396	0.0543612
rs11805978	1	240251226	0.000869546	0.000602687	1.44278	0.149083	-0.000989315	0.000816973	-1.21095	0.225915
rs1418049	1	240253320	0.000251349	0.000508423	0.49437	0.621046	-0.000681059	0.000689288	-0.98806	0.323124
rs114737396	1	240263136	0.00099612	0.00142727	0.697918	0.485229	-0.00170785	0.00193523	-0.882504	0.377505
rs10926125	1	240266540	0.00102193	0.00187709	0.544424	0.58615	-0.00226644	0.0025453	-0.890442	0.373229
rs12567711	1	240269525	0.00079034	0.000435662	1.81411	0.0696613	-0.00115451	0.000590602	-1.95479	0.0506083
rs16839439	1	240271457	0.000606892	0.00209763	0.289323	0.772334	-0.00180557	0.00284342	-0.634999	0.52543
rs11810574	1	240283736	-0.000189854	0.000836512	-0.226959	0.820456	0.000699225	0.00113438	0.616393	0.537636
rs2226104	1	240294459	-0.000201522	0.000450091	-0.447736	0.654344	0.000933167	0.000610229	1.52921	0.126214
rs77227461	1	240295222	0.000903622	0.00196764	0.459241	0.646062	-0.00227206	0.002666	-0.852234	0.394085
rs6690640	1	240296107	0.000870942	0.000439248	1.9828	0.0473904	-0.000550658	0.000595624	-0.924506	0.355224
rs75562695	1	240296371	0.000367571	0.000746774	0.492212	0.62257	0.00273246	0.00101222	2.69948	0.00694509
rs17669038	1	240297030	-0.00177968	0.00076957	-2.31257	0.0207472	-0.00126016	0.00104342	-1.20772	0.227157
rs117582153	1	240298102	-0.0001654	0.0013154	-0.125742	0.899937	-0.0014452	0.00178286	-0.810606	0.417592
rs80209498	1	240298814	0.000847737	0.00179441	0.472431	0.636619	0.00227877	0.00243239	0.936847	0.348838
rs7537876	1	240303322	-0.000648078	0.000429823	-1.50778	0.131613	0.0012066	0.00058286	2.07014	0.0384398
rs76222726	1	240305592	0.000221721	0.00129916	0.170665	0.864487	-0.0012739	0.00176114	-0.723338	0.469473
rs17669357	1	240310294	0.000370703	0.000426634	0.868901	0.384902	-0.000334542	0.000578434	-0.578358	0.563023
rs10495459	1	240315968	0.000364513	0.000427102	0.853458	0.393406	-0.000284661	0.000579261	-0.491421	0.623129
rs116134909	1	240322423	0.000687051	0.00166303	0.413132	0.67951	0.000343886	0.0022555	0.152465	0.87882
rs11810752	1	240335419	0.000554036	0.000489157	1.13263	0.257369	-0.000813641	0.000663084	-1.22706	0.219803
rs7542728	1	240339812	0.00133147	0.0007868	1.69226	0.0905977	0.00116975	0.0010668	1.09651	0.272855
rs12145620	1	240340319	0.000263274	0.000891731	0.29524	0.767811	-0.000696048	0.00120927	-0.575595	0.564889
rs16839582	1	240342677	0.000617275	0.000541747	1.13942	0.254531	-0.00076522	0.000734328	-1.04207	0.297381
rs61830692	1	240344651	-0.000319019	0.000809688	-0.394003	0.693579	-0.00171071	0.00109819	-1.55776	0.119292
rs77385357	1	240345649	0.00126066	0.000803094	1.56976	0.116473	0.000772349	0.00108872	0.709412	0.47807
rs61830704	1	240353564	0.000197647	0.000821173	0.240689	0.809797	-0.00175371	0.00111336	-1.57515	0.115223
rs7544775	1	240353592	0.000420385	0.000529628	0.793735	0.42735	-0.000328536	0.000717929	-0.457616	0.647229
rs1037667	1	240353746	0.000260888	0.000437174	0.59676	0.550668	0.000405369	0.000592949	0.683649	0.494197
rs1020709	1	240358173	0.000135977	0.000458226	0.296747	0.76666	0.000367689	0.000621033	0.592061	0.55381
rs10926165	1	240364187	0.000494076	0.000478051	1.03352	0.301361	-0.000244138	0.00064811	-0.376693	0.706402
rs60583476	1	240367507	0.000647763	0.000531214	1.2194	0.222694	0.000809218	0.000720418	1.12326	0.261327
rs114291166	1	240370702	-0.00033516	0.00132017	-0.253876	0.799592	0.00287252	0.00178917	1.6055	0.108384
rs78257502	1	240380336	0.000301446	0.000989896	0.304522	0.76073	0.000864815	0.00134224	0.644309	0.519376
rs6659510	1	240382027	0.000321593	0.000518037	0.620792	0.534737	0.000656567	0.000702239	0.934963	0.349808
rs72764374	1	240383829	-0.000657827	0.000818369	-0.803827	0.421497	-0.00133557	0.00110931	-1.20397	0.228603
rs7520065	1	240388476	-0.000562828	0.000433696	-1.29775	0.194375	-0.000374884	0.000587955	-0.637607	0.52373
rs72764378	1	240389940	-0.000318594	0.00110699	-0.287803	0.773497	-0.00287172	0.00150093	-1.9133	0.0557111
rs79085074	1	240392709	0.000576617	0.00125578	0.45917	0.646113	0.00203073	0.00170197	1.19316	0.232808
rs72764393	1	240404803	-0.000643688	0.00148567	-0.433264	0.664823	0.00204722	0.00201442	1.01628	0.309495
rs1456654	1	240406983	-0.000196149	0.000446144	-0.439654	0.660188	-0.00103777	0.000604861	-1.71572	0.0862136
rs10926181	1	240421383	-0.000793001	0.000438216	-1.80961	0.0703567	-0.000232602	0.000594106	-0.391517	0.695416
rs10926182	1	240421437	0.000843586	0.000442438	1.90668	0.0565632	0.00116978	0.000599709	1.95059	0.0511072
rs716527	1	240427155	-0.000785702	0.000437973	-1.79395	0.0728224	-0.000232365	0.000593971	-0.391207	0.695645
rs16839690	1	240434513	2.36e-06	0.000498037	0.00473341	0.996223	-0.00115407	0.000675157	-1.70933	0.0873903
rs78755044	1	240436221	0.00117855	0.000941096	1.25231	0.210457	-0.000403285	0.00127571	-0.316126	0.751907
rs77968078	1	240441766	0.000706213	0.000896491	0.787752	0.430842	0.000110832	0.00121537	0.0911923	0.92734
rs17672135	1	240445596	0.000678023	0.000661098	1.0256	0.30508	-0.000552072	0.000895353	-0.616597	0.537501
rs12131956	1	240449968	0.00330005	0.00173265	1.90462	0.0568302	0.00137988	0.0023485	0.587556	0.556831
rs12035653	1	240451555	-0.000548687	0.000493657	-1.11147	0.266365	-0.000243861	0.00066932	-0.364341	0.715604
rs12136908	1	240452375	0.00137514	0.000482879	2.8478	0.00440256	0.000792078	0.000654668	1.20989	0.226321
rs10926199	1	240453610	0.00222872	0.00130981	1.70156	0.0888385	0.00117491	0.00177538	0.661782	0.508111
rs6693097	1	240453680	-0.00133395	0.000631237	-2.11323	0.0345817	0.000148376	0.000856215	0.173293	0.862422
rs16839760	1	240461521	-0.00123097	0.00067278	-1.82967	0.0672998	0.000567725	0.000912476	0.622181	0.533823
rs75567207	1	240476387	-0.00131547	0.000868586	-1.51449	0.129903	-0.0013328	0.00117746	-1.13193	0.257666
rs4375256	1	240479322	0.00107686	0.000524869	2.05168	0.0402015	0.000202504	0.00071159	0.28458	0.775966
rs79597386	1	240482108	0.00114042	0.000927297	1.22983	0.218762	-0.000441855	0.00125716	-0.351471	0.725235
rs3795677	1	240492734	0.000968183	0.00047746	2.02778	0.0425838	0.000280588	0.000647269	0.433495	0.664655
rs75147245	1	240492896	-0.000968623	0.00122381	-0.791479	0.428665	0.00145492	0.00165917	0.876899	0.380542
rs68143564	1	240498276	-0.000779458	0.00120824	-0.645119	0.518851	-0.000565718	0.00163999	-0.344953	0.73013
rs17628460	1	240503450	0.000659337	0.000983138	0.670645	0.502447	-0.00084492	0.00133276	-0.633963	0.526105
rs10495467	1	240514072	0.00139077	0.000840286	1.65512	0.0979008	-0.000101659	0.00113926	-0.0892329	0.928897
rs79546084	1	240518458	8e-05	0.0011497	0.0696128	0.944502	-0.00106167	0.00155853	-0.681195	0.495748
rs950299	1	240521708	0.000384484	0.000477567	0.805089	0.420769	-0.000346322	0.000647552	-0.534817	0.592777
rs11585682	1	240526481	0.000457723	0.000490754	0.932693	0.350979	0.000725167	0.0006652	1.09015	0.275649
rs17680224	1	240527167	0.00044402	0.000504164	0.880706	0.378478	0.000555565	0.000683388	0.812957	0.416244
rs10802865	1	240529458	-0.000397946	0.000426796	-0.932405	0.351128	0.000333234	0.000578907	0.575627	0.564868
rs12064380	1	240531291	-0.000408156	0.000489024	-0.834634	0.403925	0.000193244	0.000662991	0.291472	0.77069
rs4659969	1	240533433	0.000579326	0.000436378	1.32758	0.184318	-0.000489834	0.000591633	-0.827936	0.407708
rs35136065	1	240538628	0.000744392	0.00112367	0.662465	0.507674	0.00137461	0.00152282	0.902669	0.366702
rs61829207	1	240550225	0.000912316	0.0016557	0.551016	0.581623	-0.000485168	0.00224416	-0.216191	0.828839
rs1537849	1	240554447	-4.28e-05	0.000428318	-0.100016	0.920331	0.000501812	0.000580623	0.864266	0.387443
rs77944048	1	240561801	-0.00026538	0.00115795	-0.229181	0.818728	0.000555065	0.00157028	0.353481	0.723728
rs9727699	1	240562098	-0.000295599	0.000449627	-0.657431	0.510904	0.000510459	0.000609591	0.83738	0.40238
rs10802867	1	240564513	0.00127444	0.000447325	2.84902	0.00438571	0.000782719	0.000606341	1.29089	0.196744
rs9729784	1	240565144	-0.000663192	0.000448327	-1.47926	0.139072	-0.000177836	0.00060768	-0.292648	0.769792
rs76955461	1	240565203	0.000207768	0.00145417	0.142877	0.886387	0.00028858	0.0019707	0.146435	0.883578
rs17681011	1	240570088	0.000797535	0.00123536	0.64559	0.518545	0.00144042	0.00167478	0.860064	0.389755
rs17629839	1	240570975	0.000861991	0.000671952	1.28282	0.199557	-1.77e-05	0.000910758	-0.0194488	0.984483
rs112405229	1	240584083	-0.00201169	0.000990861	-2.03025	0.0423321	0.00182537	0.00134322	1.35895	0.174164
rs1414660	1	240586695	-0.00195757	0.00054018	-3.62392	0.000290216	-0.000218725	0.000732326	-0.298672	0.76519
rs9659751	1	240588157	0.000735394	0.000598158	1.22943	0.218911	0.000317972	0.000810967	0.39209	0.694992
rs1414657	1	240589117	-0.000912486	0.000450168	-2.02699	0.0426645	-6.54e-05	0.000610223	-0.107095	0.914714
rs9662989	1	240596546	0.000615784	0.000620632	0.992189	0.321106	0.000181195	0.000841311	0.215372	0.829477
rs12145827	1	240596675	0.000810114	0.000429389	1.88667	0.0592061	0.000764458	0.000582009	1.31348	0.189022
rs10926254	1	240599099	-2.12e-05	0.000459918	-0.0460647	0.963259	-0.000606869	0.000623279	-0.973671	0.330221
rs73130204	1	240599621	-0.00235597	0.00140639	-1.67519	0.0938972	0.000382251	0.00190714	0.200431	0.841143
rs9729181	1	240600551	-0.0024544	0.00136905	-1.79277	0.0730104	0.000638092	0.00185614	0.343774	0.731016
rs12143600	1	240602168	-0.00109262	0.000827683	-1.3201	0.186804	0.000155908	0.00112238	0.138909	0.889522
rs17682283	1	240605623	0.000214783	0.000437046	0.491442	0.623114	-0.000707557	0.000592442	-1.19431	0.232359
rs115153773	1	240607809	0.00139651	0.00162784	0.857888	0.390955	0.00372476	0.00220664	1.68798	0.0914164
rs2883927	1	240608299	-0.000930428	0.000583073	-1.59573	0.11055	0.000540943	0.000790472	0.68433	0.493768
rs945512	1	240610254	-0.000470141	0.000499821	-0.940619	0.346901	0.000123151	0.00067778	0.181697	0.855821
rs10926262	1	240611115	-0.000548443	0.000434533	-1.26214	0.206898	-0.000103087	0.000589041	-0.175009	0.861073
rs11590081	1	240612986	0.000329365	0.000431537	0.763237	0.445323	0.000334282	0.000584932	0.571489	0.567669
rs35361643	1	240613017	-0.001065	0.000982338	-1.08415	0.278301	0.000443563	0.00133201	0.333003	0.739132
rs10802871	1	240613707	0.000549637	0.000467976	1.1745	0.240196	-0.000250641	0.000634315	-0.395137	0.692742
rs10754705	1	240613766	0.000625374	0.000676761	0.92407	0.355451	-0.000436275	0.000917103	-0.475709	0.634282
rs116832904	1	240614869	0.0010461	0.00143678	0.728089	0.46656	0.00071288	0.00194741	0.366065	0.714317
rs6674139	1	240616559	0.000487188	0.000461146	1.05647	0.290753	0.000277784	0.000625173	0.444331	0.656803
rs12691541	1	240617966	9.37e-05	0.00050972	0.183881	0.854107	-0.000152766	0.000691041	-0.221067	0.82504
rs17631892	1	240624864	0.00102827	0.0010281	1.00016	0.317232	-0.00113984	0.00139433	-0.817479	0.413655
rs16840114	1	240625431	0.000704138	0.000966552	0.728506	0.466305	0.00391321	0.00131014	2.98686	0.00281882
rs1414656	1	240627357	0.000391793	0.000640513	0.611686	0.540746	-0.000184775	0.000868195	-0.212826	0.831463
rs7521428	1	240628795	-0.000676254	0.000489871	-1.38047	0.167442	0.000356983	0.000664459	0.537254	0.591092
rs111437364	1	240629017	0.000916776	0.00115834	0.791458	0.428677	-0.00214392	0.00157044	-1.36517	0.172199
rs75028234	1	240629329	-0.00250633	0.00134091	-1.86912	0.0616066	-0.000875191	0.00181771	-0.481479	0.630176
rs72769826	1	240631036	-0.000660928	0.000987231	-0.669476	0.503192	0.00108424	0.00133863	0.809961	0.417963
rs2210861	1	240635491	0.000766779	0.00103974	0.737474	0.460835	0.0010421	0.00140912	0.739539	0.45958
rs9729366	1	240639611	-0.000794048	0.000492477	-1.61235	0.106886	-3.56e-05	0.000667657	-0.0533546	0.957449
rs9725597	1	240641881	-0.000675614	0.000509099	-1.32708	0.184484	-0.000180245	0.000690465	-0.261048	0.794055
rs1610397	1	240641958	0.000599553	0.000433101	1.38432	0.16626	-0.000779345	0.000587224	-1.32717	0.184454
rs9661430	1	240646941	0.000358268	0.000442183	0.810226	0.417811	-0.000826857	0.000599474	-1.3793	0.167802
rs9661447	1	240647194	0.000636642	0.000663242	0.959894	0.337109	0.000748014	0.000899291	0.831782	0.405532
rs116551778	1	240647852	0.00053646	0.00143043	0.375033	0.707636	-0.00162564	0.00194111	-0.837483	0.402322
rs9661714	1	240647894	7.04e-05	0.000549609	0.128112	0.898061	0.000602578	0.000744915	0.808922	0.418561
rs77492468	1	240648637	-0.000970742	0.00151958	-0.638825	0.522937	-0.00236487	0.0020606	-1.14766	0.25111
rs12759793	1	240649352	5.23e-05	0.000543926	0.0961816	0.923376	-0.000489775	0.000737288	-0.664292	0.506504
rs78416115	1	240651226	-0.00228431	0.00134486	-1.69856	0.089404	0.00153105	0.00182223	0.840207	0.400793
rs80041284	1	240651294	0.000764557	0.00115941	0.659439	0.509614	0.00212538	0.00157195	1.35206	0.176356
rs16840250	1	240652415	6.24e-06	0.000675521	0.00923022	0.992635	0.0015145	0.000915778	1.65378	0.0981735
rs9728351	1	240652848	0.000854397	0.000530664	1.61005	0.107387	0.000885011	0.000719446	1.23013	0.21865
rs15985	1	240654111	-9e-05	0.000429277	-0.209554	0.834016	-0.000180492	0.000582077	-0.310083	0.756498
rs12072621	1	240654627	0.000399723	0.000562765	0.710284	0.477528	0.000241705	0.000763322	0.316648	0.751511
rs11587912	1	240655560	0.000248195	0.00105174	0.235986	0.813443	0.00234058	0.00142611	1.64123	0.10075
rs9730356	1	240656829	-0.00023423	0.00195537	-0.119789	0.904651	-0.00248239	0.00265293	-0.935715	0.349421
rs2152555	1	240659736	0.000635068	0.00053439	1.1884	0.234678	0.00201645	0.000724522	2.78314	0.00538382
rs9428478	1	240660490	-0.000339155	0.00084926	-0.399354	0.689633	-0.000129485	0.00115131	-0.112468	0.910452
rs12137158	1	240660818	-0.000118073	0.000429694	-0.274783	0.783483	-0.00016459	0.000582514	-0.282551	0.777521
rs12567336	1	240661513	0.000115675	0.000494333	0.234003	0.814983	0.000187472	0.000670168	0.279739	0.779678
rs12569318	1	240662159	0.000434567	0.00112601	0.385934	0.699546	-0.000834986	0.00152637	-0.54704	0.584351
rs9729222	1	240663894	0.000391655	0.000522007	0.750287	0.453083	0.00174355	0.000707749	2.46352	0.0137586
rs35439911	1	240664216	0.000121407	0.000441165	0.275196	0.783166	-7.56e-05	0.000598084	-0.126469	0.899361
rs12136933	1	240666156	-0.000127504	0.000448171	-0.284499	0.776028	-0.00010687	0.000607554	-0.175903	0.860371
rs16840259	1	240666644	0.000240634	0.000678768	0.354516	0.722952	6.58e-05	0.000920421	0.0714713	0.943023
rs10465630	1	240667002	-2.25e-05	0.00052785	-0.0426717	0.965963	-0.000261288	0.000715659	-0.365101	0.715036
rs10926286	1	240667092	-6.21e-05	0.000454713	-0.13652	0.891411	-0.000989341	0.000616376	-1.60509	0.108474
rs9428479	1	240667391	-1.63e-05	0.000460608	-0.0354859	0.971692	-0.00102601	0.000624523	-1.64288	0.100409
rs951617	1	240667889	-0.000290267	0.000443602	-0.654339	0.512894	0.000443013	0.000601342	0.736706	0.461302
rs76212794	1	240670949	0.00304951	0.0016626	1.83418	0.0666278	-0.000383437	0.00225427	-0.170094	0.864936
rs11807695	1	240672300	-0.000533624	0.000665468	-0.801877	0.422625	-0.000769892	0.000902267	-0.853286	0.393502
rs7545242	1	240673104	0.000813436	0.000470334	1.72949	0.0837232	-0.000464409	0.000637584	-0.728389	0.466376
rs7540147	1	240675199	0.00114432	0.000429155	2.66646	0.00766585	0.000637606	0.000581781	1.09596	0.273099
rs4614247	1	240676267	0.000627895	0.000429602	1.46158	0.143858	3.95e-05	0.000582378	0.0678023	0.945943
rs12090526	1	240677834	-0.000315249	0.000612061	-0.515061	0.606511	0.000308212	0.000829689	0.371479	0.710281
rs12143400	1	240679670	0.000917664	0.000442277	2.07486	0.0380002	0.000445166	0.000599799	0.742192	0.457971
rs12122491	1	240683666	0.00142422	0.000477342	2.98364	0.00284865	0.000658714	0.000647196	1.0178	0.308776
rs75224535	1	240689827	0.00230315	0.00142535	1.61585	0.106128	-0.000590075	0.00193275	-0.305304	0.760135
rs12034261	1	240690431	0.000784619	0.000467561	1.67811	0.0933267	-0.000485927	0.000633813	-0.766672	0.443277
rs74911758	1	240693366	0.00194492	0.00118498	1.64131	0.100734	0.00124499	0.00160561	0.775398	0.438105
rs79135865	1	240694696	0.00189745	0.00138977	1.3653	0.172159	-2.31e-05	0.00188469	-0.0122689	0.990211
rs2185283	1	240696214	0.000136363	0.000440792	0.30936	0.757048	4.17e-05	0.000597738	0.0697715	0.944376
rs144535722	1	240696741	0.000706207	0.00190928	0.369881	0.711471	0.00130607	0.0025876	0.504743	0.61374
rs2153290	1	240696879	-0.000682073	0.000433195	-1.57452	0.115368	-3.36e-05	0.00058722	-0.057208	0.95438
rs4587552	1	240698245	0.000421541	0.000773371	0.54507	0.585706	0.000819606	0.00104842	0.781758	0.434358
rs12239306	1	240702832	-0.00144006	0.00178928	-0.804827	0.42092	-5.02e-05	0.00242469	-0.0207021	0.983483
rs12753937	1	240704717	-0.000508168	0.000810149	-0.627252	0.530494	-0.00129408	0.00109807	-1.17851	0.238593
rs10495471	1	240706107	-0.00035077	0.000652418	-0.537646	0.590822	-0.000930264	0.000884393	-1.05187	0.292861
rs114259714	1	240709805	-0.000204263	0.00132045	-0.154692	0.877065	0.00049324	0.00179148	0.275325	0.783067
rs10926296	1	240710523	-3.48e-05	0.00062808	-0.055486	0.955751	0.000317324	0.000851445	0.372688	0.709381
rs7542225	1	240711075	-0.00025876	0.000433639	-0.596719	0.550696	-0.000608478	0.000587801	-1.03518	0.300587
rs10802889	1	240716095	-2.34e-05	0.000466123	-0.0501445	0.960007	-0.000796111	0.000631828	-1.26001	0.207666
rs79081704	1	240716416	0.000395764	0.000959545	0.41245	0.68001	-0.00141965	0.00130099	-1.09121	0.275183
rs7411138	1	240716461	-0.000602252	0.000720193	-0.836238	0.403022	0.000100908	0.000976314	0.103356	0.917681
rs79952507	1	240720152	7.25e-05	0.00093009	0.077961	0.937859	-0.00134218	0.00126088	-1.06448	0.287112
rs116215971	1	240724159	0.00250402	0.00121393	2.06274	0.0391383	0.00140676	0.00164603	0.854637	0.392753
rs9428488	1	240725219	0.00196228	0.00144717	1.35595	0.175117	0.00338067	0.00196206	1.72302	0.0848859
rs114122126	1	240725220	2.91e-05	0.00118419	0.024537	0.980424	-0.00105229	0.00160541	-0.655468	0.512167
rs115555031	1	240726984	0.00261128	0.00195327	1.33688	0.181263	-0.00341805	0.00264725	-1.29117	0.196645
rs72752868	1	240732459	0.00052295	0.000578172	0.904488	0.365737	6.31e-05	0.000783806	0.0805195	0.935824
rs17686908	1	240736029	0.000994291	0.000993552	1.00074	0.316951	-0.00134342	0.00134697	-0.997363	0.318589
rs12117286	1	240740776	0.000360153	0.000534195	0.674199	0.500185	0.000495241	0.000724356	0.683698	0.494166
rs72752871	1	240741105	0.000606307	0.00108953	0.556487	0.577878	-0.00103073	0.00147712	-0.697798	0.485304
rs78439971	1	240750163	-0.000201657	0.00122579	-0.164513	0.869328	-0.00148044	0.00166192	-0.890803	0.373036
rs6680270	1	240751316	1.03e-05	0.000558118	0.0184604	0.985272	-9.05e-05	0.000756671	-0.1196	0.9048
rs74487757	1	240753524	-0.000501528	0.000632945	-0.792372	0.428144	-0.00169256	0.000858086	-1.97248	0.0485558
rs74149173	1	240754894	0.000210878	0.000833857	0.252895	0.800349	0.00131144	0.00113038	1.16018	0.245976
rs10495472	1	240755244	0.000191058	0.000757082	0.252361	0.800762	9.2e-05	0.00102676	0.0896362	0.928576
rs115299575	1	240755369	0.000529065	0.00134687	0.392811	0.69446	-0.00201741	0.00182581	-1.10494	0.269188
rs78198931	1	240758704	-0.00113543	0.00147834	-0.768041	0.442464	-0.00160116	0.00200397	-0.798993	0.424295
rs16840428	1	240760350	0.00157425	0.00055624	2.83017	0.00465264	9.89e-05	0.000754158	0.131102	0.895694
rs79980355	1	240760765	0.00205741	0.00205217	1.00255	0.316077	0.000913314	0.00278334	0.328136	0.742809
rs114497009	1	240762714	-0.000451833	0.00135449	-0.333581	0.738696	-0.00374305	0.00183693	-2.03767	0.0415839
rs1934345	1	240762766	0.00142667	0.000598969	2.38188	0.017225	0.000218778	0.00081207	0.269408	0.787616
rs72752881	1	240765374	0.00144808	0.000654986	2.21086	0.0270464	0.000387885	0.000887839	0.436886	0.662194
rs1934346	1	240765476	-0.000264718	0.000465232	-0.569001	0.569356	-0.000402419	0.00063065	-0.638102	0.523408
rs6686630	1	240770788	-0.000240789	0.000433012	-0.556078	0.578158	-0.000180012	0.000586879	-0.306727	0.759051
rs116063091	1	240774332	-0.00109143	0.00106735	-1.02256	0.306516	0.00119645	0.00144633	0.827231	0.408107
rs3748533	1	240775103	0.000134486	0.00051796	0.259646	0.795137	0.000804653	0.000702232	1.14585	0.251858
rs2076780	1	240777232	-0.00127707	0.00129196	-0.988476	0.32292	-0.000146078	0.00175106	-0.0834228	0.933515
rs2153288	1	240778057	-0.000307023	0.000531287	-0.577886	0.563342	0.000871401	0.000720329	1.20973	0.226385
rs10926308	1	240778180	0.000804569	0.000538487	1.49413	0.135143	-0.000417544	0.000730289	-0.571752	0.56749
rs17636841	1	240778767	-0.000955588	0.001559	-0.61295	0.53991	-0.00177321	0.00211373	-0.838903	0.401525
rs114744368	1	240779226	-0.00160144	0.00100779	-1.58906	0.112047	-0.00217185	0.00136636	-1.58952	0.111944
rs112143464	1	240779801	0.00090302	0.00113911	0.792739	0.42793	0.000936187	0.00154424	0.606246	0.544352
rs36120878	1	240783340	-0.00136306	0.00106379	-1.28133	0.200079	0.00232059	0.00144229	1.60896	0.107625
rs12126125	1	240783716	-0.000656748	0.000575649	-1.14088	0.25392	-0.000673592	0.000780419	-0.863116	0.388074
rs16840453	1	240791177	-0.000480249	0.0015616	-0.307535	0.758436	-0.00109372	0.00211702	-0.51663	0.605415
rs76649552	1	240795751	0.00230557	0.00141615	1.62806	0.103514	0.00231882	0.00192004	1.20769	0.227168
rs2185289	1	240800082	0.000479651	0.000866102	0.553804	0.579713	0.000557294	0.00117419	0.474621	0.635057
rs7545099	1	240800342	-0.000893834	0.00109237	-0.818252	0.413214	0.000306224	0.00148066	0.206815	0.836155
rs6691111	1	240803170	0.00103241	0.000646126	1.59785	0.110078	0.000496463	0.000875736	0.566909	0.570776
rs72752888	1	240806081	0.000145594	0.00127683	0.114028	0.909216	-4.31e-05	0.00173108	-0.0248739	0.980156
rs78139906	1	240810528	-0.000695299	0.00171062	-0.406461	0.684404	0.00158338	0.00231921	0.682723	0.494782
rs6429216	1	240814351	0.000333852	0.000426739	0.782332	0.43402	0.000392175	0.000578506	0.67791	0.49783
rs12141911	1	240814595	0.000663432	0.000628736	1.05518	0.291342	-0.00116552	0.000852413	-1.36732	0.171526
rs116284049	1	240815908	0.00186601	0.00182978	1.0198	0.307824	-0.000257121	0.00247967	-0.103692	0.917414
rs7526951	1	240819499	4.72e-05	0.00045725	0.103241	0.917772	-0.000247672	0.000619814	-0.399591	0.689458
rs6664368	1	240819943	0.000656773	0.00109256	0.601131	0.547753	-0.00191344	0.00148109	-1.29191	0.196391
rs72752893	1	240821202	-0.000410841	0.00163846	-0.250748	0.802009	0.000319677	0.00222145	0.143904	0.885576
rs7525648	1	240821789	0.000611763	0.000436749	1.40072	0.161299	0.000131831	0.000591824	0.222754	0.823727
rs2153292	1	240824245	0.000832848	0.000559862	1.48759	0.136859	0.00105059	0.000758959	1.38425	0.166283
rs1320591	1	240824565	0.000101302	0.000451785	0.224226	0.822581	-0.000206828	0.000612405	-0.33773	0.735567
rs10926317	1	240827984	-0.000445537	0.000428528	-1.03969	0.298484	-0.00018685	0.000580889	-0.321663	0.747708
rs116161533	1	240832334	0.000230014	0.001232	0.1867	0.851896	2.55e-05	0.00166994	0.0152718	0.987815
rs56173108	1	240833388	-0.00100255	0.000640938	-1.56418	0.117775	0.00026071	0.000868994	0.300013	0.764167
rs4659994	1	240835445	-0.000558171	0.000431831	-1.29257	0.196161	-6.17e-05	0.000585581	-0.10535	0.916099
rs80147312	1	240839531	-5e-05	0.00156452	-0.0319853	0.974484	-0.000879455	0.00212117	-0.414608	0.678429
rs72754806	1	240840071	0.000105553	0.000562113	0.187779	0.85105	-0.000174335	0.000762062	-0.228767	0.81905
rs12074824	1	240840410	0.000285507	0.000462193	0.617722	0.536759	8.92e-05	0.000626681	0.142315	0.886831
rs10737850	1	240842437	8.57e-06	0.000459816	0.0186341	0.985133	9.15e-05	0.000623307	0.146807	0.883284
rs10926327	1	240845448	0.000364616	0.000427347	0.853207	0.393545	0.000460593	0.000579271	0.795125	0.426541
rs4659996	1	240846124	0.000151813	0.000426823	0.355682	0.722079	0.00024428	0.000578722	0.422102	0.672951
rs12135085	1	240846850	-0.000412777	0.000430144	-0.959625	0.337245	-0.000394093	0.00058313	-0.675823	0.499153
rs4660000	1	240848817	0.000298012	0.000463933	0.642359	0.52064	0.000641916	0.00062893	1.02065	0.307422
rs6700299	1	240849949	-0.000117738	0.000431776	-0.272683	0.785097	-0.000402076	0.000585454	-0.686777	0.492224
rs10926331	1	240850519	0.000729062	0.000575575	1.26667	0.205276	0.00141713	0.00078033	1.81606	0.0693617
rs115759371	1	240851956	-0.00157957	0.0016419	-0.962038	0.336031	-0.00479109	0.00222456	-2.15372	0.0312628
rs10218784	1	240852079	-0.000345184	0.000547436	-0.630548	0.528337	-6.03e-05	0.000742362	-0.0811872	0.935293
rs77931974	1	240854151	0.000398048	0.00126469	0.314739	0.75296	-0.00344933	0.00171516	-2.01109	0.0443172
rs76870937	1	240855706	-0.000173029	0.000807017	-0.214405	0.830231	0.000216191	0.00109412	0.197592	0.843364
rs78968087	1	240856576	0.000504799	0.00138765	0.36378	0.716022	-0.00192356	0.00188121	-1.02251	0.306538
rs78816910	1	240857123	-0.000817957	0.00144527	-0.565956	0.571424	-0.00178674	0.00195933	-0.911913	0.361815
rs11807929	1	240860643	-0.000246427	0.000431255	-0.571417	0.567718	-0.000209091	0.000584515	-0.357717	0.720555
rs74149200	1	240865794	-0.00132029	0.00106775	-1.23651	0.216269	-0.000775075	0.00144694	-0.535667	0.592189
rs16840492	1	240866465	-0.000417208	0.000458894	-0.90916	0.363267	0.000318923	0.000622335	0.512461	0.608329
rs16840501	1	240871487	-7.97e-05	0.000945533	-0.0843018	0.932817	-0.00054689	0.00128192	-0.426616	0.669659
rs61833746	1	240875827	-0.000116062	0.000519571	-0.223381	0.823239	0.000540195	0.000704291	0.767005	0.443079
rs10495474	1	240876278	-2.5e-05	0.000474578	-0.0526962	0.957974	0.00015813	0.000643528	0.245724	0.805896
rs72754820	1	240878450	-0.000611886	0.00134743	-0.454114	0.649747	-0.00243138	0.00182629	-1.33133	0.183083
rs147800855	1	240878577	0.00114797	0.00136315	0.842148	0.399706	-0.0019691	0.00184813	-1.06546	0.28667
rs116378369	1	240881698	0.000416237	0.000928593	0.448245	0.653977	0.00269206	0.00125893	2.13836	0.032488
rs10802903	1	240882543	-0.00028556	0.000454525	-0.628259	0.529834	-0.00132161	0.000616229	-2.14468	0.0319792
rs79906074	1	240886290	-0.00276949	0.00194961	-1.42053	0.155454	-0.00293969	0.00264319	-1.11218	0.266064
Affx-35474297	1	240888650	-3.1e-05	0.000430391	-0.0720822	0.942537	0.000464634	0.000583487	0.796306	0.425855
rs72754824	1	240890563	-0.000484602	0.000721971	-0.671221	0.502081	-0.000278061	0.000978545	-0.284157	0.77629
rs34479872	1	240892147	0.000338272	0.000636558	0.531408	0.595136	0.000605697	0.000862788	0.702023	0.482665
rs7531849	1	240894583	-0.00216428	0.00114496	-1.89027	0.0587233	-0.00197911	0.00155307	-1.27432	0.20255
rs72754834	1	240898597	0.000159125	0.000497107	0.320102	0.748891	0.000273837	0.000673893	0.406351	0.684485
rs2153854	1	240899554	-0.000487852	0.000488913	-0.99783	0.318363	-0.0011064	0.000663232	-1.6682	0.0952765
rs61834969	1	240901439	-0.00154831	0.00128606	-1.20392	0.228622	-0.000900097	0.00174293	-0.516428	0.605556
rs114139197	1	240903261	0.000191607	0.00134296	0.142675	0.886547	-0.000537171	0.00182066	-0.295043	0.767962
rs12754446	1	240904686	0.000416535	0.000428431	0.972232	0.330936	0.000750162	0.000580918	1.29134	0.196588
rs10926347	1	240913785	-0.000328789	0.000427876	-0.76842	0.442238	-0.000898864	0.000580155	-1.54935	0.121298
rs12133167	1	240921065	-0.000388284	0.000660615	-0.587761	0.556693	-0.000627596	0.000895465	-0.70086	0.483391
rs56302434	1	240930852	-0.00132241	0.00112689	-1.17351	0.240593	-0.00169706	0.00152757	-1.11096	0.266587
rs1418479	1	240932039	-0.000452961	0.000568236	-0.797135	0.425373	-0.000585014	0.000770185	-0.759576	0.447509
rs111727106	1	240935544	-0.000791484	0.00151678	-0.521817	0.601798	-0.00207863	0.00205574	-1.01113	0.311953
rs116258882	1	240936203	-0.000141172	0.00148117	-0.0953114	0.924068	-0.00127419	0.00200797	-0.634567	0.525712
rs74863155	1	240948694	0.000403227	0.00134714	0.299321	0.764695	-0.00212204	0.00182627	-1.16196	0.245254
rs3932692	1	240962372	-0.000550182	0.000456495	-1.20523	0.228115	-0.000549499	0.00061902	-0.887692	0.374707
rs74534527	1	240965090	0.000331766	0.00117936	0.28131	0.778473	0.00264168	0.00159856	1.65254	0.0984264
rs61832401	1	240966459	-0.00100976	0.00118498	-0.852134	0.39414	-0.00306249	0.00160693	-1.90581	0.0566761
rs35832563	1	240972022	0.000128668	0.000771228	0.166836	0.8675	0.0013327	0.00104555	1.27464	0.202438
rs2275742	1	240975213	-0.000265604	0.000434966	-0.610632	0.541444	-0.000313598	0.000589558	-0.531921	0.594781
rs1418480	1	240976241	0.000153393	0.000453616	0.338157	0.735245	0.00102347	0.000614793	1.66474	0.0959661
rs3738068	1	240979803	-0.000383425	0.000526321	-0.7285	0.466308	-0.000830746	0.000713422	-1.16445	0.244242
rs116566677	1	240987049	-0.000468741	0.00112848	-0.415375	0.677867	-0.0028349	0.00152972	-1.85322	0.0638523
rs7521765	1	240988389	-0.000561847	0.000690351	-0.813857	0.415727	-0.000963083	0.000935979	-1.02896	0.3035
rs16840783	1	240990818	-0.00042032	0.000827456	-0.507966	0.611477	-0.00159201	0.00112217	-1.41869	0.155991
rs12408427	1	241001045	-0.000410056	0.000426714	-0.960961	0.336573	-0.00113665	0.00057846	-1.96496	0.0494197
rs12752338	1	241004429	-0.000743293	0.00129302	-0.574852	0.565392	0.000825118	0.00175241	0.470847	0.63775
rs10926366	1	241005801	-0.000517025	0.000486177	-1.06345	0.287578	-0.000595596	0.000659141	-0.903594	0.366211
rs1674746	1	241016184	-0.000808913	0.000530041	-1.52613	0.126978	-0.00127346	0.000718932	-1.77132	0.0765081
rs80345828	1	241024126	0.00096484	0.00164591	0.586206	0.557737	0.00228408	0.00223115	1.02372	0.305966
rs2995379	1	241035144	-0.000191942	0.000464465	-0.413255	0.67942	-0.0020338	0.000629499	-3.23082	0.00123447
rs12123142	1	241046053	0.000374922	0.000827242	0.453219	0.650391	-0.00135122	0.00112135	-1.20499	0.228207
rs261833	1	241046905	-0.000377423	0.00042685	-0.884206	0.376586	-0.00125472	0.000578775	-2.16788	0.0301682
rs10926376	1	241050316	0.000468044	0.000431647	1.08432	0.278224	0.00184424	0.000584932	3.15291	0.00161668
rs261813	1	241052941	-0.000681751	0.00183032	-0.372477	0.709538	-0.000689801	0.00248153	-0.277974	0.781032
rs116661361	1	241054970	0.000503129	0.00155164	0.324256	0.745745	-0.00189828	0.00210569	-0.901498	0.367324
rs67435955	1	241057159	-0.000138222	0.000611593	-0.226003	0.821199	-0.000144132	0.000829614	-0.173734	0.862074
rs17313069	1	241065647	-0.000184645	0.000600712	-0.307377	0.758557	-0.000415064	0.000814438	-0.509632	0.610309
rs390488	1	241068852	0.00078262	0.000437809	1.78758	0.0738443	0.00156597	0.000593466	2.63868	0.00832329
rs74891724	1	241069713	0.000583674	0.00162068	0.360141	0.718742	-2.24e-05	0.00219743	-0.0101874	0.991872
rs71648637	1	241069818	-3.52e-05	0.0010235	-0.0343658	0.972585	0.00276683	0.00138748	1.99413	0.0461386
rs75285165	1	241070372	0.00162991	0.00144105	1.13106	0.258033	0.00274647	0.00195277	1.40645	0.159592
rs77844074	1	241072050	-0.000705265	0.00104217	-0.676725	0.498581	-0.00100464	0.00141342	-0.710786	0.477217
rs2502445	1	241087067	0.00069566	0.000428118	1.62493	0.104179	0.00110286	0.000580404	1.90016	0.0574132
rs12727761	1	241090338	-0.000465341	0.00200556	-0.232025	0.816519	-0.000526991	0.00271849	-0.193854	0.84629
rs261861	1	241095576	0.000685019	0.000426431	1.6064	0.108187	0.00112843	0.000578316	1.95123	0.0510307
rs76046726	1	241101700	0.00113292	0.00126648	0.894537	0.371036	-0.000106497	0.00171677	-0.0620334	0.950536
rs6682594	1	241105471	-0.000347432	0.00111828	-0.310683	0.756042	6.92e-05	0.00151629	0.0456097	0.963621
rs12038552	1	241107061	0.000856596	0.000427961	2.00158	0.0453311	0.00125705	0.000580137	2.16682	0.0302494
rs261796	1	241110180	2.93e-05	0.000729115	0.0401911	0.967941	-0.00103429	0.000988587	-1.04623	0.295454
rs261799	1	241111401	-0.00140144	0.000678273	-2.06619	0.0388117	-0.00117582	0.000919523	-1.27873	0.200994
rs12728319	1	241113548	0.000947044	0.00174361	0.543152	0.587026	0.000482281	0.00236355	0.204049	0.838315
rs408430	1	241119884	-0.000587999	0.000694581	-0.846552	0.397246	-0.00135223	0.000941654	-1.43602	0.150998
rs12119557	1	241131301	-0.000477453	0.000439751	-1.08574	0.277597	-0.00153061	0.000596174	-2.56738	0.0102475
rs3893177	1	241134928	0.00108879	0.000428101	2.54331	0.0109813	0.00184104	0.000580249	3.17284	0.00150971
rs3912108	1	241144197	-0.00081531	0.000708175	-1.15128	0.249617	-0.000134346	0.000959978	-0.139947	0.888702
rs34528220	1	241148921	-0.000912807	0.00130115	-0.701538	0.482968	-0.00214346	0.00176342	-1.21551	0.224172
rs74824283	1	241150317	0.000438351	0.000899509	0.487323	0.62603	-0.000560477	0.00122015	-0.45935	0.645984
rs12402473	1	241153184	0.000478535	0.000426234	1.12271	0.261563	0.0011337	0.000577915	1.96171	0.0497968
rs116173245	1	241154025	0.000916269	0.00104417	0.877509	0.380211	-0.000321889	0.00141586	-0.227345	0.820156
rs80180902	1	241155132	-0.000665574	0.00117194	-0.567923	0.570088	-0.00108986	0.00158902	-0.68587	0.492795
rs6660065	1	241159848	0.000355983	0.00065723	0.541641	0.588066	0.000330412	0.000890586	0.371005	0.710634
rs10926391	1	241161151	-0.000490913	0.000427086	-1.14945	0.250372	-0.000731139	0.000579231	-1.26226	0.206856
rs527952	1	241163882	-0.000124746	0.000529685	-0.235509	0.813814	4.01e-05	0.000717984	0.0559104	0.955413
rs4660023	1	241164670	-0.000482008	0.000444477	-1.08444	0.278171	-0.00103419	0.000602537	-1.7164	0.0860895
rs628208	1	241170977	0.00077235	0.000428074	1.80424	0.071194	0.00037888	0.000580422	0.652767	0.513907
rs11801810	1	241171081	-0.000606466	0.000790497	-0.767196	0.442966	-0.00114039	0.00107196	-1.06384	0.287402
rs12733273	1	241171167	0.000102459	0.000646553	0.15847	0.874086	0.000691693	0.000876503	0.789151	0.430024
rs605792	1	241175755	-0.000782544	0.000584802	-1.33813	0.180854	0.000169697	0.000792734	0.214065	0.830496
rs578476	1	241178009	-0.000167178	0.000452545	-0.369418	0.711816	0.000111447	0.00061353	0.181649	0.855858
rs641715	1	241180313	0.00113084	0.000625224	1.8087	0.0704987	0.000768572	0.000847637	0.906722	0.364555
rs585873	1	241182444	0.000609447	0.00121782	0.500442	0.616764	-0.00122628	0.00165096	-0.742767	0.457623
rs72758819	1	241184384	8.29e-06	0.000809562	0.0102422	0.991828	0.000102247	0.00109775	0.0931422	0.925791
rs600901	1	241190066	6.75e-06	0.000430735	0.0156728	0.987495	0.000170239	0.000583916	0.291547	0.770633
rs10926395	1	241191026	0.000737897	0.000714109	1.03331	0.301459	0.00059151	0.000968155	0.610966	0.541222
rs12039662	1	241191088	0.000965867	0.000921005	1.04871	0.294312	-0.00015242	0.00124827	-0.122105	0.902816
rs61832514	1	241192957	-0.00319476	0.00110836	-2.88242	0.0039466	-0.00320312	0.00150248	-2.13189	0.0330165
rs557925	1	241197007	-0.000166291	0.000439007	-0.378789	0.704845	0.000475855	0.000595443	0.799161	0.424198
rs114913926	1	241197097	0.00122884	0.00170151	0.722204	0.470169	-0.000756854	0.00230732	-0.328023	0.742895
rs583951	1	241198832	3.31e-05	0.000451323	0.0732894	0.941576	0.00082495	0.000611869	1.34825	0.17758
rs538423	1	241199995	-0.000300098	0.00043127	-0.695846	0.486526	-3.9e-05	0.00058483	-0.066649	0.946861
rs76860981	1	241200500	0.000505479	0.000930485	0.543242	0.586964	-0.00279795	0.00126174	-2.21753	0.0265874
rs2502406	1	241203611	0.00119335	0.000943717	1.26452	0.206043	1.33e-05	0.00127925	0.0104177	0.991688
rs61832515	1	241204998	0.000525921	0.00153205	0.343279	0.731389	-0.00456333	0.00207637	-2.19774	0.0279684
rs35683744	1	241212255	0.000241705	0.000504092	0.479486	0.631593	0.00101271	0.000683477	1.48171	0.138419
rs114345297	1	241212974	0.000516165	0.00143064	0.360793	0.718255	0.000855061	0.00193942	0.440885	0.659297
rs79645835	1	241216737	-0.000168505	0.00140186	-0.120202	0.904324	-0.000745477	0.00190022	-0.392311	0.694829
rs114804045	1	241217590	0.00120035	0.000989846	1.21267	0.225258	0.000550816	0.00134178	0.410511	0.681431
rs111428589	1	241224562	-0.00112792	0.00160972	-0.700694	0.483494	-0.00373823	0.00218206	-1.71316	0.0866834
rs2945543	1	241225234	0.000253335	0.000452658	0.559661	0.575711	0.00139931	0.000613811	2.2797	0.0226261
rs61832516	1	241225879	-0.000405987	0.00138196	-0.293777	0.768928	-0.00461224	0.0018736	-2.46169	0.0138288
rs2030233	1	241229446	0.000158788	0.00138207	0.114892	0.908531	0.000185949	0.00187268	0.0992956	0.920904
rs2500236	1	241233104	0.000550031	0.000505618	1.08784	0.276667	-0.000905134	0.000685381	-1.32063	0.186626
rs114017068	1	241236168	-0.0010808	0.00103281	-1.04646	0.295349	-0.000701071	0.00140062	-0.500543	0.616693
rs116968028	1	241236946	0.00128714	0.00195715	0.657659	0.510758	-0.00139088	0.0026536	-0.524149	0.600175
rs61832519	1	241245634	0.000469672	0.000573585	0.818836	0.412881	-0.00112154	0.000777992	-1.44158	0.149421
rs2502417	1	241249863	0.000310768	0.000558341	0.556592	0.577807	0.00131571	0.000756862	1.73838	0.0821451
rs115871249	1	241252676	0.000275022	0.00136957	0.200809	0.840848	0.00223889	0.00185681	1.20578	0.227905
rs2492988	1	241257765	0.000344048	0.000509587	0.675151	0.499581	0.00121019	0.000690846	1.75175	0.0798179
rs61832551	1	241257816	-0.000558298	0.000905481	-0.616576	0.537515	0.00072474	0.00122798	0.59019	0.555064
rs74150214	1	241259275	0.000927322	0.000954597	0.971428	0.331336	0.00112544	0.001294	0.869736	0.384445
rs116679899	1	241260342	0.0010773	0.00126891	0.848994	0.395885	-0.00281929	0.00172111	-1.63807	0.101409
rs77375100	1	241261437	0.000963602	0.00110124	0.875018	0.381565	-0.0012609	0.00149334	-0.844349	0.398475
rs72758847	1	241262306	0.000443507	0.000835813	0.53063	0.595676	0.000758067	0.00113344	0.668821	0.50361
rs76124489	1	241263899	0.00177502	0.00124251	1.42858	0.153125	-5.15e-05	0.00168522	-0.0305662	0.975616
rs79021626	1	241264091	0.00274246	0.00125309	2.18856	0.0286299	-0.000108048	0.00169849	-0.0636139	0.949278
rs12086317	1	241264216	0.000883888	0.000622193	1.4206	0.155434	0.00126731	0.000843466	1.5025	0.132968
rs78819605	1	241265009	0.0001263	0.00148794	0.0848822	0.932355	-0.000589854	0.00201712	-0.292423	0.769963
rs79934718	1	241267263	-0.000705809	0.00128017	-0.55134	0.581401	0.00157147	0.0017362	0.905122	0.365401
rs61832555	1	241268567	-0.00128786	0.000578136	-2.22761	0.0259076	-0.000267211	0.00078378	-0.340926	0.733159
rs7554191	1	241270559	-0.000323411	0.000452333	-0.714984	0.47462	0.000921386	0.000613206	1.50257	0.132951
rs6658721	1	241276564	-0.0010425	0.000589076	-1.76973	0.076773	-0.00039938	0.000798605	-0.500096	0.617008
rs6666211	1	241279858	-0.00190967	0.00194968	-0.979479	0.327344	-0.0011251	0.00264389	-0.425547	0.670438
rs12024588	1	241280303	0.00100069	0.000564247	1.77349	0.0761487	0.00121675	0.00076524	1.59002	0.111831
rs76329429	1	241280765	-0.00338278	0.00197305	-1.71449	0.0864399	-0.00036871	0.00267399	-0.137887	0.89033
rs4339853	1	241281193	-0.000447303	0.000925804	-0.483151	0.628989	0.000852941	0.00125481	0.679738	0.496671
rs72758859	1	241285606	0.000819811	0.00177802	0.46108	0.644741	0.00245142	0.00241072	1.01688	0.30921
rs115862785	1	241290459	0.00112221	0.00105322	1.0655	0.28665	-0.000142366	0.00142766	-0.0997203	0.920566
rs4660030	1	241293189	-0.000398869	0.000839637	-0.475049	0.634753	0.000157364	0.00113815	0.138263	0.890033
rs72758862	1	241311052	0.000850939	0.000552031	1.54147	0.123204	9.29e-05	0.000748445	0.124109	0.901229
rs61833763	1	241311708	-0.000470433	0.000579148	-0.812284	0.41663	-7.39e-05	0.000785111	-0.0941232	0.925011
rs7543441	1	241319268	0.00029007	0.000435669	0.665804	0.505537	0.000310128	0.000590648	0.525065	0.599539
rs56135062	1	241322952	0.00250106	0.00157779	1.58517	0.11293	2e-07	0.00213936	9.34e-05	0.999925
rs12087781	1	241325469	0.000158813	0.000551646	0.287888	0.773432	-9.08e-05	0.000747783	-0.121405	0.90337
rs10802928	1	241328227	0.000481007	0.000444136	1.08302	0.278801	0.000236308	0.000602016	0.392529	0.694668
rs78943134	1	241334052	0.00186356	0.00157693	1.18177	0.2373	0.00169247	0.00213778	0.791697	0.428538
rs6667767	1	241335584	-0.00112118	0.000729102	-1.53776	0.124108	-0.00232424	0.000988055	-2.35234	0.0186562
rs4660037	1	241337461	-0.000588637	0.000483399	-1.2177	0.223337	0.000522206	0.0006553	0.796897	0.425512
rs10926423	1	241338558	0.000922822	0.00061909	1.49061	0.136065	-0.00128696	0.00083999	-1.53212	0.125494
rs55664943	1	241341263	-0.000480024	0.000551828	-0.86988	0.384367	-0.00182261	0.000748162	-2.43612	0.0148464
rs74865714	1	241343021	-4.68e-06	0.00110835	-0.00422141	0.996632	-0.0014685	0.00150287	-0.977129	0.328506
rs57657143	1	241343374	0.000435857	0.000429331	1.0152	0.310011	-0.000534049	0.000582051	-0.917529	0.358866
rs75880005	1	241344504	0.00119339	0.000884366	1.34943	0.177199	-0.000457327	0.0011988	-0.381487	0.702842
rs12726573	1	241353749	0.000156258	0.00152432	0.10251	0.918352	-0.00112767	0.00206655	-0.545676	0.585289
rs1915877	1	241363241	-0.000383345	0.000625294	-0.613063	0.539835	-0.00130197	0.000847708	-1.53587	0.124573
rs2815873	1	241364184	0.000312899	0.000569361	0.549562	0.58262	-0.000958144	0.000772402	-1.24047	0.214802
rs10802934	1	241365280	-0.00024855	0.000453091	-0.548565	0.583305	0.000391791	0.000614234	0.637853	0.52357
rs4660045	1	241381794	0.000140052	0.000602581	0.232421	0.816211	0.00124609	0.000817139	1.52494	0.127275
rs2686233	1	241382207	-0.000253531	0.000496541	-0.510594	0.609636	-0.000424455	0.000673398	-0.630317	0.528487
rs1915884	1	241383781	-3.02e-05	0.000450107	-0.0671353	0.946474	-3.5e-06	0.000610235	-0.00574268	0.995418
rs2246909	1	241387957	0.00016649	0.000600619	0.277198	0.781629	-0.000330125	0.000814513	-0.405303	0.685255
rs2815842	1	241399761	-0.000397688	0.000427195	-0.93093	0.351891	0.000496703	0.000579064	0.85777	0.39102
rs1949682	1	241401154	-0.000231037	0.000480578	-0.480748	0.630696	0.000416512	0.000651467	0.639346	0.522598
rs78410661	1	241403489	0.00094466	0.0015303	0.617304	0.537035	-0.00117227	0.00207435	-0.565126	0.571988
rs2815833	1	241405520	0.00023069	0.000454219	0.507882	0.611537	-0.000144644	0.000616024	-0.234803	0.814362
rs12127616	1	241408428	-0.00127484	0.000677052	-1.88294	0.05971	0.000463101	0.000918223	0.504345	0.614019
rs1879743	1	241409783	-0.000127811	0.000585356	-0.218347	0.827159	-0.000691649	0.000793451	-0.871697	0.383374
rs114272343	1	241416058	0.000176822	0.00112292	0.157466	0.874878	-0.000931206	0.00152213	-0.611777	0.540686
rs4660048	1	241425876	-0.000192921	0.000474447	-0.406623	0.684285	-0.000273296	0.000643179	-0.424915	0.670899
rs7538854	1	241430370	0.00110078	0.000496466	2.21723	0.0266084	-5.1e-06	0.000672865	-0.00758033	0.993952
rs115213775	1	241430636	0.00308406	0.00151488	2.03585	0.0417665	0.00143361	0.00205324	0.698217	0.485042
rs35071201	1	241431364	-0.000385955	0.000621226	-0.621279	0.534416	0.000727789	0.000842263	0.864088	0.38754
rs114683381	1	241431660	-0.00111833	0.00135957	-0.822562	0.410758	-0.00176245	0.00184349	-0.956038	0.339054
rs4659594	1	241438211	0.00098124	0.00172058	0.570296	0.568477	-0.00131416	0.00233366	-0.563133	0.573345
rs73122087	1	241438733	0.00330264	0.00123065	2.68365	0.00728266	0.000655522	0.00166838	0.392909	0.694387
rs4660059	1	241439891	-0.000737627	0.000428958	-1.71958	0.0855101	0.000326894	0.000581409	0.562244	0.57395
rs77171247	1	241441545	-0.00109214	0.00191664	-0.569823	0.568798	0.00286258	0.00259948	1.10121	0.270806
rs74339347	1	241443443	-0.00132981	0.00116924	-1.13733	0.255403	0.000439433	0.00158514	0.277221	0.781611
rs61832568	1	241452774	0.000223834	0.000645734	0.346635	0.728866	0.000837976	0.000875653	0.956973	0.338582
rs6693928	1	241452887	0.000325898	0.000668203	0.487724	0.625746	-0.000892774	0.000905871	-0.985542	0.324359
rs6673728	1	241458338	0.000378794	0.000427029	0.887044	0.375056	-0.000242373	0.00057899	-0.418614	0.675499
rs7533289	1	241458778	-0.000256266	0.000434433	-0.589886	0.555267	-0.00038354	0.000588868	-0.651318	0.514842
rs72760578	1	241459299	-5.09e-05	0.00051082	-0.0995775	0.92068	-0.00118332	0.000692481	-1.70882	0.0874857
rs75693851	1	241461844	-0.00136445	0.00204305	-0.667848	0.504231	0.00199788	0.00276978	0.721313	0.470717
rs7539874	1	241467163	-0.00012176	0.000547523	-0.222384	0.824015	0.00047837	0.000742653	0.644137	0.519487
rs61832591	1	241468106	0.000758575	0.000903451	0.839641	0.401111	-0.000109265	0.00122465	-0.0892214	0.928906
rs7531569	1	241468318	4.67e-05	0.00042817	0.109017	0.913189	0.000434739	0.000580284	0.749183	0.453747
rs61832592	1	241469291	0.000550904	0.00102166	0.539226	0.589731	0.00271306	0.00138505	1.95881	0.0501359
rs4660064	1	241470211	0.00029587	0.000460993	0.64181	0.520997	-9.66e-06	0.000625017	-0.0154493	0.987674
rs10802948	1	241470634	-0.000862529	0.000514749	-1.67563	0.0938117	-6.38e-05	0.000697971	-0.0913368	0.927225
rs35529920	1	241477685	-0.00149953	0.00102707	-1.46	0.14429	0.000123212	0.00139212	0.0885067	0.929474
rs76591989	1	241478635	0.000764904	0.00193788	0.394711	0.693056	0.000737402	0.00262599	0.280809	0.778857
rs79188729	1	241478784	-0.000543366	0.00169298	-0.320952	0.748247	-0.00478031	0.00229553	-2.08245	0.0373024
rs77230360	1	241479820	-0.000387502	0.000576458	-0.672211	0.50145	0.000253353	0.000781521	0.32418	0.745802
rs35727099	1	241485169	-0.000133073	0.000479411	-0.277576	0.781338	5.25e-06	0.000649906	0.0080802	0.993553
rs12755690	1	241486861	-0.000255644	0.000496442	-0.514952	0.606587	0.000694909	0.000673003	1.03255	0.301816
rs116105486	1	241491027	0.00143694	0.00189982	0.756355	0.449437	0.000367711	0.00257727	0.142675	0.886547
rs34690516	1	241494372	-0.0002995	0.000524202	-0.571345	0.567766	0.000590723	0.00071058	0.831326	0.40579
rs113976709	1	241495922	0.000802301	0.001888	0.424948	0.670875	-0.00261934	0.00255937	-1.02343	0.306105
rs1915876	1	241501210	-0.000210399	0.000518984	-0.405407	0.685179	0.000696881	0.000703641	0.990393	0.321983
rs12128314	1	241502909	-0.00122709	0.000727917	-1.68575	0.0918445	0.000671706	0.000986688	0.680769	0.496018
rs10802949	1	241504787	-0.000686576	0.000442149	-1.55282	0.120468	0.00066657	0.00059946	1.11195	0.26616
rs10802951	1	241507247	-0.0005847	0.000818844	-0.714055	0.475194	0.000167138	0.00111015	0.150555	0.880327
rs75084192	1	241508018	-0.000424587	0.00212633	-0.199681	0.841731	0.000494447	0.00288316	0.171495	0.863834
rs115623592	1	241510280	-0.00152348	0.00149586	-1.01847	0.308457	0.000661448	0.00202789	0.326176	0.744292
rs6673077	1	241511692	0.000471671	0.00059874	0.787772	0.430831	0.000330095	0.000811567	0.406738	0.684201
rs34491653	1	241512776	-0.00040304	0.000682103	-0.590878	0.554603	0.00144127	0.000924715	1.55862	0.119089
rs4660068	1	241512963	8.43e-05	0.000493835	0.170636	0.86451	0.000615466	0.000669395	0.919437	0.357868
rs140687557	1	241518704	0.00152025	0.00184562	0.823707	0.410107	-0.0036614	0.00250159	-1.46363	0.143297
rs6677041	1	241519317	-0.00030575	0.000669793	-0.456485	0.648042	0.000167833	0.000907691	0.184901	0.853307
rs76851651	1	241523733	-0.000379599	0.000728405	-0.521137	0.602272	-0.00108633	0.00098756	-1.10001	0.271327
rs67450014	1	241526597	0.000330109	0.000598881	0.55121	0.58149	0.00065025	0.000811886	0.800913	0.423183
rs34500990	1	241528499	-0.00124012	0.00139074	-0.891693	0.372558	-0.00101439	0.00188649	-0.53771	0.590778
rs115742341	1	241533156	-0.000424441	0.00150651	-0.281738	0.778144	-0.00265694	0.00204182	-1.30126	0.193169
rs4660078	1	241536588	-0.000219644	0.000436318	-0.503404	0.614681	0.000481305	0.00059128	0.814005	0.415643
rs79044214	1	241536818	-0.000972144	0.00118548	-0.820044	0.412192	-0.00254139	0.00160756	-1.5809	0.113902
rs1341446	1	241541888	-0.00036246	0.000426659	-0.849531	0.395587	1.08e-06	0.00057866	0.00187256	0.998506
rs78446363	1	241554940	-0.00369215	0.00212069	-1.74101	0.0816825	0.000829647	0.00287429	0.288644	0.772854
rs12354015	1	241556014	0.000117312	0.000443327	0.264617	0.791305	8.23e-05	0.000600972	0.136956	0.891066
rs10926481	1	241565615	-0.000535621	0.00174568	-0.306826	0.758976	0.00105556	0.00236686	0.445974	0.655616
rs114308903	1	241566463	-0.000305594	0.00155034	-0.197114	0.843739	0.00352668	0.00210155	1.67813	0.0933227
rs116241822	1	241568886	0.00028787	0.00131444	0.219006	0.826646	0.000716591	0.00178224	0.402073	0.687631
rs9428503	1	241571632	0.000610334	0.000599718	1.0177	0.308821	0.000111153	0.000813179	0.13669	0.891276
rs4659602	1	241571791	5.28e-05	0.000518036	0.101962	0.918787	0.000592113	0.000702168	0.843264	0.399082
rs12131246	1	241576112	-0.000161422	0.00110964	-0.145473	0.884338	-0.000646597	0.00150455	-0.429761	0.66737
rs1341448	1	241576287	0.000188518	0.000436922	0.431468	0.666129	-7.14e-05	0.000592564	-0.120452	0.904126
rs1557080	1	241576926	-0.000236226	0.000429231	-0.550346	0.582083	0.000243381	0.000581838	0.418296	0.675731
rs67637146	1	241577057	-4.26e-05	0.000947469	-0.0449735	0.964128	0.000183333	0.00128441	0.142737	0.886498
rs61825590	1	241583048	0.000359429	0.00118703	0.302797	0.762045	0.00135238	0.00160907	0.840474	0.400644
rs1341458	1	241583612	0.000566688	0.000428359	1.32293	0.185861	-0.000293759	0.000580679	-0.505888	0.612935
rs1539100	1	241586018	0.00141693	0.00156587	0.904883	0.365528	0.00343831	0.00212356	1.61913	0.105421
rs1891129	1	241586687	0.000693284	0.000429494	1.61419	0.106488	0.000313416	0.000582311	0.538227	0.59042
rs76723583	1	241588263	0.00109373	0.00149429	0.731943	0.464204	0.00157949	0.00202517	0.779928	0.435434
rs3014553	1	241596427	0.000773129	0.000461694	1.67455	0.0940237	0.000178914	0.000625959	0.285824	0.775013
rs78605490	1	241596701	0.000343664	0.00172418	0.199321	0.842012	0.000149611	0.00233736	0.0640086	0.948963
rs1578488	1	241608403	-0.000256108	0.000494544	-0.517867	0.604551	-0.00101147	0.000670293	-1.509	0.1313
rs114355973	1	241619083	0.00215385	0.00101812	2.11551	0.0343876	-0.00241819	0.00138025	-1.75199	0.0797765
rs34138241	1	241622123	-0.00351547	0.00121108	-2.90275	0.00369924	-0.00148082	0.00164114	-0.902315	0.36689
rs77703606	1	241622379	-0.00138231	0.000769383	-1.79664	0.072393	-0.00127977	0.00104327	-1.22669	0.219942
rs74783457	1	241623551	-0.000772217	0.000539585	-1.43113	0.152393	-0.00197411	0.000731571	-2.69845	0.00696661
rs3014578	1	241631807	0.00039048	0.00106095	0.368049	0.712837	0.000665593	0.00143783	0.462915	0.643425
rs115165248	1	241636455	-0.000637174	0.00113184	-0.562957	0.573465	0.000830879	0.00153448	0.541473	0.588182
rs10754729	1	241639581	-0.000159923	0.000447638	-0.35726	0.720898	0.000341031	0.000606942	0.561884	0.574195
rs2153693	1	241643584	-3.69e-05	0.000439383	-0.0840483	0.933018	0.000294355	0.000595652	0.494172	0.621185
rs73135296	1	241651816	-0.00229794	0.00171712	-1.33825	0.180815	0.0022713	0.00232915	0.975161	0.329481
rs115143839	1	241669934	0.00174036	0.00186313	0.934108	0.350249	-0.00641955	0.00252647	-2.54091	0.0110569
rs79867196	1	241678983	0.00118959	0.00127149	0.935589	0.349485	-0.000531522	0.00172351	-0.308395	0.757782
rs4310432	1	241692253	-0.000794239	0.000465308	-1.70691	0.0878397	-0.000506421	0.000630901	-0.802695	0.422152
rs3819976	1	241695792	-0.000449375	0.00146597	-0.306537	0.759196	0.0025871	0.00198768	1.30156	0.193067
rs10926509	1	241697902	0.00114959	0.00164575	0.698523	0.484851	-0.00212994	0.00223049	-0.954918	0.33962
rs114531696	1	241701778	0.0010073	0.00117678	0.85598	0.39201	-0.000900639	0.00159563	-0.564441	0.572454
rs67267325	1	241702118	-0.000699875	0.00146659	-0.477213	0.633211	0.00298277	0.00198853	1.49999	0.133619
rs61825624	1	241702756	-0.000144834	0.00126023	-0.114927	0.908503	0.00149102	0.00170832	0.872801	0.382772
Affx-7906885	1	241702900	-0.000754359	0.000550954	-1.36919	0.170942	0.0004438	0.000746913	0.594179	0.552393
rs2050513	1	241704748	0.000719551	0.000584962	1.23008	0.218668	0.00039264	0.000792938	0.495171	0.620479
rs2050515	1	241705226	0.000696718	0.000753709	0.924386	0.355286	-0.000589589	0.00102179	-0.577014	0.563931
rs12076981	1	241705524	0.00126217	0.00112818	1.11876	0.263242	0.00120515	0.00153014	0.78761	0.430925
rs3014569	1	241705724	-3.63e-05	0.000613956	-0.0591806	0.952808	-0.00306259	0.000832202	-3.68011	0.000233175
rs36047977	1	241705742	-0.0004709	0.000437862	-1.07545	0.282173	0.000793724	0.000593722	1.33686	0.181269
rs78252344	1	241707019	-0.000384682	0.00079554	-0.483548	0.628707	-0.00114009	0.00107842	-1.05719	0.290428
rs11808201	1	241711701	0.00163972	0.000510369	3.21282	0.00131454	0.00097834	0.000691972	1.41384	0.157409
rs61825638	1	241713402	0.00017952	0.000493974	0.363419	0.716292	0.00048846	0.000669719	0.72935	0.465788
rs61825639	1	241714587	-0.000852283	0.000508306	-1.67671	0.0935994	-4.34e-05	0.000689096	-0.0629316	0.949821
rs6689793	1	241714818	0.00204393	0.000759517	2.69109	0.00712225	0.000214519	0.00102989	0.208293	0.835
rs3007739	1	241720432	-0.000150504	0.000815007	-0.184666	0.853491	0.000368745	0.00110479	0.333771	0.738553
rs3007736	1	241720830	9.4e-05	0.000455064	0.206628	0.836301	-0.000139633	0.000617052	-0.22629	0.820976
rs3007735	1	241721161	-0.000341568	0.00125185	-0.272851	0.784968	-0.000210344	0.00169765	-0.123904	0.901392
rs3753214	1	241724922	-0.00051819	0.000955934	-0.542077	0.587766	0.00120972	0.00129633	0.933188	0.350724
rs12121149	1	241741084	-0.000527474	0.00120434	-0.437976	0.661404	-0.00319418	0.00163229	-1.95687	0.0503642
rs648708	1	241747838	4.27e-05	0.000495515	0.086145	0.931351	-0.000863499	0.000671693	-1.28556	0.198599
rs1053230	1	241755348	-0.000299482	0.000510172	-0.587021	0.55719	0.000787042	0.000691704	1.13783	0.255192
rs12405623	1	241757182	-3e-05	0.00125256	-0.0239318	0.980907	-0.00208395	0.00169801	-1.22729	0.219715
rs3765809	1	241757549	0.000629085	0.000562982	1.11742	0.263817	-0.000152105	0.000763035	-0.199342	0.841995
rs116429002	1	241759438	0.000490954	0.0013483	0.364127	0.715763	0.00317548	0.0018282	1.73694	0.082399
rs604498	1	241760829	-0.000489833	0.000897017	-0.546069	0.585019	-0.000452102	0.00121613	-0.371756	0.710075
rs12759108	1	241763311	-0.000349544	0.000887681	-0.393772	0.69375	-0.00168735	0.00120351	-1.40203	0.160908
rs632966	1	241767930	-0.00108056	0.00103192	-1.04713	0.295039	-0.00300367	0.00139861	-2.1476	0.0317461
Affx-7908636	1	241768617	0.00051489	0.000459639	1.12021	0.262627	4.09e-05	0.00062339	0.0656615	0.947647
rs61827776	1	241768713	0.000446418	0.000536167	0.832609	0.405066	0.000841326	0.000726844	1.15751	0.247067
rs12033126	1	241768752	-0.00040578	0.000432209	-0.938852	0.347808	0.000155347	0.000585998	0.265099	0.790934
rs116548775	1	241771590	0.00176523	0.00162729	1.08477	0.278027	-0.00666991	0.00220607	-3.02344	0.00249937
rs613032	1	241772421	0.000394977	0.000722904	0.546375	0.584809	0.000140084	0.000980029	0.142938	0.886339
rs3765813	1	241772881	0.00026911	0.000478133	0.562835	0.573547	-0.000230959	0.000648349	-0.356227	0.721671
rs3765814	1	241773027	-0.00128474	0.000567889	-2.26231	0.0236788	-2.17e-06	0.000770051	-0.00281737	0.997752
rs3765815	1	241778830	3.41e-05	0.000472791	0.0721345	0.942495	0.000623172	0.00064084	0.972429	0.330838
rs593963	1	241781480	0.000468504	0.000458502	1.02181	0.30687	-0.000727902	0.000621563	-1.17108	0.241567
rs6658817	1	241783301	-0.00011708	0.000466759	-0.250836	0.801941	-0.000324686	0.000632821	-0.513078	0.607897
rs11811202	1	241786645	0.00023727	0.000434817	0.545678	0.585287	-0.000125178	0.000589378	-0.212391	0.831802
rs684338	1	241789942	0.000384984	0.000452992	0.849869	0.395398	-0.000889908	0.000613962	-1.44945	0.147213
rs587640	1	241790148	0.000427762	0.000453234	0.9438	0.345273	-0.000832346	0.000614687	-1.3541	0.175707
rs3765817	1	241790394	0.000189174	0.000955043	0.198079	0.842984	0.00230576	0.00129488	1.78068	0.0749662
rs41269377	1	241798443	-0.00170045	0.00155209	-1.09559	0.273261	-0.0011627	0.0021045	-0.552481	0.580619
rs3737604	1	241798631	-0.000134893	0.000447067	-0.301729	0.762859	0.000904824	0.000606094	1.49288	0.13547
rs12028394	1	241801165	-0.000123749	0.000470297	-0.263129	0.792451	0.000714163	0.000637433	1.12037	0.262556
rs688659	1	241801595	0.000611542	0.000455375	1.34294	0.179292	-0.000600085	0.000617456	-0.971866	0.331118
rs3753223	1	241804774	3.04e-05	0.000871474	0.0348765	0.972178	0.00103619	0.00118169	0.876867	0.38056
rs6693960	1	241809610	-0.000362015	0.000439172	-0.824313	0.409762	0.000929815	0.000595248	1.56206	0.118274
rs114709302	1	241810265	8.16e-05	0.000887383	0.0920042	0.926695	-0.00205191	0.00120335	-1.70517	0.0881638
rs61825775	1	241813544	-0.000124056	0.000481945	-0.257408	0.796864	0.000728385	0.000653161	1.11517	0.264778
rs10802976	1	241814114	-0.000266574	0.000429636	-0.620464	0.534953	0.0004628	0.000582394	0.794652	0.426817
rs12130136	1	241817229	0.000604763	0.000448008	1.34989	0.177051	0.000202144	0.000607411	0.332796	0.739289
rs12076468	1	241817912	0.000502506	0.00160626	0.312842	0.754401	-0.000949462	0.00217645	-0.436243	0.662661
rs77840319	1	241818850	0.000471672	0.00128207	0.367898	0.712949	0.00169007	0.00173828	0.972269	0.330918
rs35428538	1	241819408	-0.000276372	0.000623845	-0.443014	0.657756	-0.000581168	0.000845688	-0.687214	0.491949
rs78496213	1	241819478	1.15e-05	0.000955045	0.0120758	0.990365	-0.0013951	0.00129484	-1.07743	0.281289
rs72768054	1	241820815	0.00260699	0.000820346	3.17791	0.00148354	-0.00012885	0.00111226	-0.115845	0.907775
rs12740841	1	241823807	0.000489753	0.00130817	0.374379	0.708123	0.00081792	0.00177407	0.461041	0.644769
rs77229246	1	241823930	0.00213679	0.00136379	1.5668	0.117162	0.000300916	0.00184855	0.162785	0.870688
rs34459948	1	241827249	0.0014874	0.00178809	0.831837	0.405502	0.000165776	0.00242472	0.0683692	0.945492
rs6413960	1	241830086	0.000257304	0.000440329	0.584346	0.558988	-0.000468015	0.000597004	-0.78394	0.433076
rs114746699	1	241830640	0.00212064	0.000928892	2.28298	0.0224323	1.95e-05	0.00125968	0.0155117	0.987624
rs61825777	1	241833741	0.00194036	0.00116396	1.66703	0.0955089	0.0030547	0.00157798	1.93582	0.0528905
rs116398282	1	241837183	0.00266599	0.00166994	1.59646	0.110388	-0.00065769	0.00226535	-0.290326	0.771567
Affx-7910626	1	241841059	-0.000838592	0.0010103	-0.830046	0.406514	-0.000198967	0.00136951	-0.145283	0.884487
rs10926531	1	241841733	0.000944386	0.000622777	1.51641	0.129417	-0.00023295	0.000844111	-0.275971	0.78257
rs7414508	1	241844048	-0.000162834	0.000529171	-0.307715	0.758299	7.03e-05	0.000717443	0.0980083	0.921926
rs12565471	1	241849348	0.00037676	0.000582651	0.646632	0.517871	0.000414255	0.000790084	0.524318	0.600058
rs6429289	1	241849364	0.000209002	0.000621921	0.336059	0.736826	-0.000797549	0.000843074	-0.946001	0.344149
rs7516595	1	241849572	0.000680189	0.000567392	1.1988	0.230608	6.08e-05	0.000769169	0.0790913	0.93696
rs9428513	1	241849659	0.00152325	0.000765759	1.9892	0.0466802	-0.000692125	0.00103827	-0.666612	0.505021
rs6429290	1	241849779	-0.000339754	0.000515152	-0.659522	0.509561	-0.00126451	0.000698727	-1.80973	0.0703381
rs75208052	1	241850713	-0.00171708	0.00116767	-1.47052	0.141422	-0.00165631	0.00158341	-1.04604	0.295543
rs75335866	1	241851416	-0.00068971	0.000800269	-0.861847	0.388773	0.000151877	0.00108485	0.139999	0.888661
rs61825798	1	241861280	-0.000503722	0.000723844	-0.695899	0.486493	0.000335901	0.000981379	0.342274	0.732145
rs66663248	1	241861851	0.000440837	0.000790467	0.557691	0.577056	-0.00206155	0.00107144	-1.92409	0.0543448
rs7413382	1	241861857	-0.000274563	0.00045836	-0.599012	0.549166	0.000494681	0.000621516	0.795926	0.426075
rs10926539	1	241862231	0.000470643	0.000434051	1.0843	0.278231	-0.000258182	0.000588295	-0.438866	0.660759
rs76507089	1	241865601	0.000346468	0.000760881	0.455351	0.648857	-0.00144142	0.00103188	-1.39689	0.162448
rs61825801	1	241866254	-2.71e-05	0.000435348	-0.062204	0.9504	0.000402129	0.00059018	0.681367	0.49564
rs79151803	1	241866374	0.00123853	0.000988306	1.25319	0.210139	0.000612387	0.00133947	0.457187	0.647537
rs79032519	1	241867496	0.000798194	0.00107002	0.745962	0.455691	0.0010839	0.00145064	0.747186	0.454952
rs79848475	1	241869047	0.000691666	0.00106276	0.650821	0.515162	-0.000136764	0.00144059	-0.0949361	0.924366
rs72768081	1	241872466	-0.000719348	0.000533338	-1.34877	0.177413	-0.00049293	0.000723076	-0.681712	0.495422
rs76454190	1	241875241	-0.000626324	0.000822567	-0.761427	0.446403	0.000981384	0.00111515	0.880048	0.378834
rs12569163	1	241878547	0.000121024	0.000524149	0.230897	0.817395	-0.000599848	0.0007105	-0.844261	0.398524
rs114531066	1	241879430	-0.00165412	0.00147229	-1.1235	0.261227	0.000114246	0.00199564	0.0572479	0.954348
rs75658982	1	241880600	0.00154519	0.000909295	1.69933	0.0892588	-0.000674708	0.00123262	-0.547376	0.584121
rs10802982	1	241881940	0.000676038	0.00057633	1.17301	0.240795	0.000473944	0.000781093	0.60677	0.544004
rs7519667	1	241885307	0.000659231	0.000554946	1.18792	0.234866	9.66e-05	0.000752236	0.128356	0.897867
rs10802983	1	241885359	0.000533261	0.000658911	0.809307	0.418339	0.00241011	0.000893493	2.6974	0.00698868
rs56327926	1	241886645	-0.00330619	0.00164661	-2.00788	0.0446568	-0.00162969	0.00223288	-0.729858	0.465478
rs6690359	1	241891040	-0.000145851	0.000432579	-0.337166	0.735992	0.000307226	0.000586325	0.523986	0.600288
rs12129587	1	241892354	-0.000359505	0.000790633	-0.454705	0.649322	0.00207573	0.00107205	1.93623	0.05284
rs6683725	1	241895643	2.2e-05	0.000532207	0.0412735	0.967078	0.000656461	0.000721826	0.909444	0.363116
rs7539331	1	241898588	9.37e-05	0.000651365	0.143835	0.885631	-0.00109626	0.000882999	-1.24152	0.214414
rs61825848	1	241900822	-0.000494615	0.00119819	-0.412803	0.679751	-0.00189464	0.00162404	-1.16662	0.243366
rs6660811	1	241905190	-0.000184292	0.000426962	-0.431636	0.666006	-0.000737078	0.000578903	-1.27323	0.202936
rs10802990	1	241907817	-0.000148554	0.000427416	-0.347563	0.728169	-0.000869465	0.000579431	-1.50055	0.133473
rs76456249	1	241908476	0.00240697	0.00157871	1.52464	0.12735	0.00374083	0.00214008	1.74798	0.0804684
rs55698010	1	241908666	0.000172536	0.00128927	0.133825	0.893541	-0.00138678	0.00174845	-0.793146	0.427694
rs6429300	1	241910550	-2.86e-05	0.000535693	-0.0534669	0.95736	-0.000298677	0.000726163	-0.411308	0.680847
rs6669629	1	241912674	8.2e-08	0.000535376	0.000153148	0.999878	-0.000387645	0.000725796	-0.534096	0.593276
rs114288078	1	241914220	0.00227568	0.00113727	2.00101	0.0453927	-0.000846613	0.00154233	-0.548918	0.583062
rs12131496	1	241915003	0.000120458	0.00153511	0.0784685	0.937455	0.00168761	0.00208187	0.810623	0.417583
rs12756862	1	241921710	6.25e-05	0.000549126	0.113782	0.90941	-0.000211291	0.000744415	-0.283835	0.776537
rs115919447	1	241921866	0.00260075	0.00161253	1.61284	0.106781	-0.00089543	0.00218575	-0.409668	0.68205
rs6429306	1	241928939	-0.0018024	0.00123203	-1.46295	0.143483	1.72e-05	0.0016706	0.0102956	0.991785
rs12095445	1	241929542	-0.000192809	0.000582771	-0.330849	0.740759	0.000291718	0.000790253	0.369145	0.71202
rs76917703	1	241930703	0.00200622	0.00123996	1.61798	0.105669	0.00258043	0.00168094	1.53511	0.124757
rs10926568	1	241931406	-0.000497788	0.000569255	-0.874456	0.381871	-3.58e-05	0.000771734	-0.0463356	0.963043
rs10926569	1	241931654	-0.000207356	0.000442377	-0.468732	0.639261	-4.76e-05	0.000599789	-0.0793492	0.936755
rs7543430	1	241933468	0.000871676	0.000947356	0.920115	0.357514	-0.00402138	0.00128384	-3.1323	0.00173458
rs111680562	1	241933552	4.15e-05	0.00134975	0.0307277	0.975487	0.00078232	0.00182983	0.427537	0.668988
rs953597	1	241946766	0.000446141	0.000463306	0.96295	0.335573	0.0011647	0.000627965	1.85471	0.063638
rs12074374	1	241951329	-0.000367722	0.000567304	-0.648191	0.516862	0.000324145	0.00076896	0.421537	0.673363
rs77669022	1	241967592	0.00257598	0.0013352	1.92928	0.0536972	0.00227121	0.00181044	1.2545	0.20966
rs56055063	1	241972721	0.00154241	0.00071253	2.1647	0.0304118	0.00286026	0.000965945	2.9611	0.00306565
rs113370301	1	241973435	0.000347742	0.00134176	0.25917	0.795505	0.000928684	0.00181894	0.510564	0.609657
rs114536806	1	241976205	0.00130296	0.00121992	1.06807	0.28549	0.0042924	0.00165364	2.59572	0.0094398
rs77737545	1	241976607	-0.00227521	0.00155029	-1.46761	0.142212	-0.00137181	0.00210318	-0.652253	0.514238
rs72755255	1	241979523	-6.26e-05	0.000526084	-0.1189	0.905354	-0.00119882	0.000713071	-1.68121	0.0927226
rs9428896	1	241979567	-0.000902472	0.000533616	-1.69124	0.0907922	0.000342254	0.000723394	0.473122	0.636127
rs9428898	1	241982430	-0.000360473	0.000537136	-0.671101	0.502157	-0.000152688	0.000728267	-0.209659	0.833934
rs6698254	1	242002481	0.00141823	0.000573856	2.47141	0.0134588	0.00205273	0.000777915	2.63877	0.00832127
rs17391502	1	242005344	-6.4e-05	0.000432693	-0.14782	0.882485	-0.00136357	0.000586441	-2.32516	0.020064
rs12118937	1	242009307	0.00130992	0.000525694	2.49179	0.0127105	0.000947012	0.0007127	1.32877	0.183926
rs3754092	1	242010072	-0.000389061	0.000956364	-0.406813	0.684146	0.00131422	0.00129645	1.0137	0.310725
rs3754093	1	242010116	0.000242211	0.00057348	0.422353	0.672767	0.000184556	0.000777348	0.237418	0.812333
rs1635518	1	242010574	-0.000476276	0.000427566	-1.11392	0.265312	-0.000128667	0.000579691	-0.221958	0.824347
rs1635517	1	242012033	2.21e-05	0.00042833	0.0515417	0.958894	-9.06e-05	0.000580687	-0.156066	0.875981
rs4149867	1	242016590	-0.000445421	0.000504315	-0.88322	0.377118	0.000301602	0.000683552	0.441227	0.659049
rs4149909	1	242023898	0.00165948	0.00119679	1.3866	0.165563	-0.00216974	0.00162226	-1.33748	0.181066
rs4149921	1	242025122	-0.00190366	0.000801027	-2.37652	0.0174773	0.000210786	0.00108581	0.194127	0.846077
rs113000589	1	242028133	-9.06e-05	0.000958604	-0.0944702	0.924736	-0.00233974	0.00129978	-1.80011	0.0718444
rs735943	1	242030151	9e-05	0.000429504	0.209541	0.834026	9.89e-05	0.000582272	0.169904	0.865086
rs4149952	1	242032691	0.00107285	0.00130853	0.819891	0.412279	-0.000843742	0.00177371	-0.475692	0.634294
rs4149963	1	242035382	-0.00148323	0.000806288	-1.83958	0.0658304	0.00050462	0.00109337	0.461527	0.644421
rs4149965	1	242035438	-0.000647117	0.000494719	-1.30805	0.190857	0.000163832	0.000670769	0.244245	0.807041
rs2236917	1	242037741	0.00106635	0.000802896	1.32813	0.184136	0.00136798	0.0010887	1.25653	0.208926
rs1635502	1	242039382	0.000163914	0.000427495	0.383429	0.701402	-6.37e-05	0.000579467	-0.109926	0.912468
rs2526697	1	242040129	0.000200471	0.000428671	0.467657	0.64003	3.74e-05	0.000581219	0.0643551	0.948688
rs17391703	1	242040691	-0.000500259	0.000500036	-1.00045	0.317095	1.88e-05	0.000677947	0.0278044	0.977818
rs1047840	1	242042301	-0.000238946	0.000438693	-0.544678	0.585975	-0.000586913	0.000594658	-0.986975	0.323656
rs1776148	1	242042545	-0.000168679	0.000443199	-0.380593	0.703505	-0.000179713	0.000600913	-0.299066	0.76489
rs4149982	1	242042768	0.00067256	0.000917558	0.732989	0.463566	0.00203906	0.00124367	1.63955	0.101099
rs1635498	1	242045275	0.0018381	0.00139853	1.31432	0.188741	0.00346877	0.00189625	1.82928	0.0673593
rs9350	1	242048674	-3.46e-05	0.000582173	-0.0594085	0.952627	0.00099936	0.000789207	1.26628	0.205413
rs4150018	1	242052621	-0.000228455	0.000432134	-0.528666	0.597038	0.000339346	0.00058587	0.579217	0.562443
rs4150020	1	242052685	-5.66e-05	0.000582049	-0.0972397	0.922536	0.000844418	0.000789106	1.07009	0.284578
Affx-7916723	1	242053042	0.000208426	0.000556933	0.37424	0.708226	0.00134917	0.000755029	1.78691	0.0739527
rs55765547	1	242055664	-0.000212399	0.000484312	-0.438558	0.660982	-0.000119747	0.000656603	-0.182373	0.85529
rs1613933	1	242058343	-0.000569023	0.000526004	-1.08178	0.279349	-0.00112935	0.000712996	-1.58395	0.113207
rs4658535	1	242059221	0.000228092	0.000553339	0.412211	0.680185	0.00122636	0.000750173	1.63477	0.102098
rs77602367	1	242062846	0.00105579	0.00108048	0.977142	0.328499	0.00142823	0.00146468	0.97512	0.329502
rs851784	1	242063528	-0.000252784	0.000440354	-0.574047	0.565936	-0.000796198	0.000596994	-1.33368	0.18231
rs78686161	1	242065356	0.000803897	0.000926517	0.867655	0.385584	0.000591129	0.00125601	0.470639	0.637899
rs1776168	1	242066150	5.63e-05	0.000472886	0.119135	0.905169	0.000294311	0.000641086	0.459081	0.646176
rs12568965	1	242070731	-0.000201354	0.000564101	-0.356947	0.721132	3.82e-05	0.000764905	0.0498983	0.960203
rs4658549	1	242072649	0.000374021	0.000429574	0.870679	0.38393	0.000262383	0.000582376	0.450538	0.652323
rs6658006	1	242080555	-0.000154418	0.000504452	-0.30611	0.759521	0.00055569	0.000683939	0.812485	0.416514
rs6664298	1	242081875	-0.000316007	0.000427867	-0.738564	0.460172	0.000161548	0.000580323	0.278376	0.780724
rs56109208	1	242084693	0.000304852	0.000477359	0.638622	0.52307	-0.000656125	0.000647086	-1.01397	0.310598
rs56074330	1	242084745	0.000358311	0.000480518	0.745677	0.455863	-0.000857935	0.000651329	-1.31721	0.18777
rs72757246	1	242085663	-0.000807622	0.000681085	-1.18579	0.235707	-0.00122652	0.000923352	-1.32834	0.184067
rs35451926	1	242086276	-0.000227616	0.000862367	-0.263943	0.791824	4.34e-05	0.00116947	0.0371265	0.970384
rs6699609	1	242087206	0.000743312	0.000497449	1.49425	0.135112	0.00104715	0.000674515	1.55245	0.120555
rs4658565	1	242087644	0.000277891	0.000426471	0.651604	0.514657	0.000473266	0.000578121	0.818629	0.412999
rs3863736	1	242089628	-0.000588452	0.000430754	-1.3661	0.171909	-0.000552205	0.000584026	-0.945515	0.344397
rs72757259	1	242090954	0.000605469	0.000695662	0.870349	0.38411	0.000659849	0.000943188	0.699595	0.484181
rs3844254	1	242097703	0.000703984	0.000893604	0.787803	0.430813	-0.00117077	0.00121164	-0.966264	0.333913
rs3845563	1	242098415	-4.69e-05	0.000430035	-0.10905	0.913163	0.000580428	0.00058289	0.995776	0.31936
rs115841111	1	242105339	-0.00290204	0.00191161	-1.51811	0.128987	0.00147911	0.00259094	0.570875	0.568085
rs61826023	1	242107467	-0.000620576	0.000632656	-0.980906	0.32664	-0.00102094	0.000857599	-1.19047	0.233864
rs28459756	1	242110679	0.000374817	0.000479431	0.781795	0.434335	0.000737248	0.000649766	1.13464	0.256529
rs57840760	1	242113715	-0.00249571	0.00170948	-1.45992	0.144312	8.65e-05	0.00231748	0.0373374	0.970216
rs80183928	1	242114617	0.00139784	0.000961612	1.45364	0.146047	0.00267278	0.00130355	2.05039	0.0403277
rs28626680	1	242117894	3.86e-05	0.000452372	0.0852866	0.932034	0.000110453	0.000613295	0.180097	0.857077
rs28728003	1	242128887	0.000187899	0.000475244	0.395374	0.692567	-0.000310604	0.00064433	-0.482057	0.629765
rs28533876	1	242129655	0.00013878	0.000473587	0.29304	0.769492	-0.000435533	0.000642104	-0.67829	0.497588
rs28638253	1	242131160	-0.000143763	0.000925028	-0.155414	0.876495	-0.000935085	0.0012542	-0.745562	0.455933
rs28597383	1	242132750	-9.95e-05	0.000929505	-0.107011	0.91478	-0.000865031	0.00125987	-0.686605	0.492332
rs28607760	1	242132781	2.23e-05	0.00208009	0.0107179	0.991449	-0.0024591	0.00282032	-0.871922	0.383252
rs28368380	1	242133351	0.000167969	0.000450761	0.372634	0.709421	0.001574	0.000611028	2.57598	0.00999599
rs112832098	1	242142836	-0.000725439	0.000877836	-0.826394	0.408581	-0.000900547	0.00119021	-0.756628	0.449273
rs61846264	1	242144580	-0.000936281	0.000597851	-1.56608	0.117332	-0.000483797	0.0008102	-0.597133	0.550419
rs28482794	1	242147779	0.00062918	0.00101645	0.619	0.535917	-0.00132781	0.00137888	-0.962963	0.335567
rs72759113	1	242149775	-0.000353913	0.000446482	-0.79267	0.427971	0.00121917	0.000605381	2.0139	0.0440214
rs28377006	1	242151729	0.000156736	0.000443989	0.353017	0.724076	-0.000506899	0.000601862	-0.842219	0.399666
rs76221048	1	242155241	0.000619481	0.000525602	1.17861	0.238554	-4.62e-05	0.000712377	-0.0648145	0.948322
rs28678166	1	242155955	0.000377527	0.000503159	0.750313	0.453067	0.00028229	0.00068215	0.413824	0.679003
rs28757855	1	242158192	0.000422297	0.000427376	0.988117	0.323096	0.000570187	0.00057947	0.983981	0.325126
rs2049067	1	242161619	9.7e-06	0.00137665	0.00704945	0.994375	0.000823139	0.00186725	0.440829	0.659337
rs72759149	1	242171007	0.0017895	0.00136575	1.31027	0.190104	0.00500618	0.00185088	2.70475	0.00683594
rs2340298	1	242175001	0.00041509	0.000432562	0.959608	0.337253	1.25e-05	0.000586488	0.0213323	0.982981
rs116663142	1	242179109	-0.000234493	0.00143404	-0.163519	0.87011	-0.000252192	0.00194423	-0.129713	0.896793
rs28774673	1	242179387	-0.00288753	0.00126872	-2.27594	0.0228503	-0.00020747	0.00171983	-0.120634	0.903981
rs1519904	1	242179796	0.000223375	0.000534223	0.41813	0.675852	-0.000370977	0.000724413	-0.512107	0.608577
rs28586974	1	242184078	0.000205277	0.000425461	0.482481	0.629464	-0.000353858	0.000576757	-0.613529	0.539527
rs28549936	1	242184575	-0.000319207	0.00108826	-0.293319	0.769279	-0.000866731	0.00147575	-0.587315	0.556993
rs2009796	1	242185725	-0.000225174	0.000500089	-0.450268	0.652517	-0.000934252	0.000677964	-1.37803	0.168196
rs79751364	1	242186434	0.00164842	0.0012195	1.35172	0.176466	0.000306394	0.00165344	0.185307	0.852989
rs28611285	1	242188793	-0.000504002	0.000992266	-0.50793	0.611503	-0.000781762	0.00134531	-0.5811	0.561173
rs79148591	1	242189080	0.000476067	0.00101203	0.470408	0.638064	0.000102926	0.00137188	0.075025	0.940195
rs28485950	1	242192490	-0.00029378	0.000530825	-0.553441	0.579962	0.000226334	0.000719507	0.314567	0.75309
rs77963573	1	242193158	-0.00205931	0.00115286	-1.78626	0.0740574	-0.000653712	0.00156332	-0.418156	0.675833
rs56241858	1	242195135	-0.00247847	0.00119238	-2.0786	0.0376553	-0.000594056	0.00161657	-0.36748	0.713261
rs55934520	1	242195664	-0.00149862	0.00175062	-0.856049	0.391971	0.000853065	0.00237309	0.359474	0.719241
rs28649433	1	242196967	0.000198689	0.000636623	0.312099	0.754966	0.000296222	0.000862887	0.343292	0.731379
rs3900955	1	242197493	2.88e-05	0.00067893	0.0424649	0.966128	0.00035411	0.000920394	0.384737	0.700432
rs28669121	1	242199447	0.00132126	0.0010253	1.28865	0.197519	0.000856598	0.00139055	0.616011	0.537887
rs72759174	1	242201314	-0.000290786	0.00149645	-0.194318	0.845927	0.00142479	0.00202926	0.702122	0.482604
rs6681080	1	242216927	-7.44e-05	0.00044944	-0.165535	0.868523	7.02e-05	0.000609339	0.115164	0.908315
rs115256942	1	242219908	0.000805833	0.00135222	0.595932	0.551221	-0.00162015	0.00183272	-0.884011	0.376691
rs11810783	1	242228745	0.000710848	0.00121005	0.587451	0.556901	-0.000840942	0.00164056	-0.512593	0.608236
rs79680526	1	242229860	-0.000543873	0.000760751	-0.714916	0.474661	-0.00147538	0.00103131	-1.43058	0.152552
rs114905478	1	242232408	-0.00260658	0.00149978	-1.73798	0.0822155	-0.0049073	0.00203282	-2.41404	0.0157773
rs61846665	1	242234920	-0.000116329	0.000788199	-0.147588	0.882668	0.000599952	0.00106837	0.56156	0.574416
rs79163205	1	242238767	-0.00107057	0.000690328	-1.55081	0.120948	-0.000482835	0.000936164	-0.51576	0.606023
rs73128790	1	242240214	0.000825824	0.00111045	0.743682	0.457069	-0.000199794	0.00150544	-0.132715	0.894419
rs72761212	1	242243558	-0.00101976	0.000832742	-1.22458	0.220736	0.000535462	0.00112889	0.474326	0.635268
rs12143106	1	242246843	-1.88e-05	0.000433243	-0.0433546	0.965419	0.000316827	0.000587238	0.539521	0.589528
rs71648683	1	242256882	-0.00106992	0.00065887	-1.62387	0.104404	0.000449366	0.00089301	0.503204	0.614822
rs4658614	1	242257053	0.000261407	0.000503089	0.519604	0.60334	0.000104191	0.000682321	0.152701	0.878634
rs56396724	1	242270102	-0.0009456	0.00107234	-0.88181	0.37788	0.000457731	0.00145347	0.314922	0.752821
rs2033664	1	242272504	0.00075535	0.000855947	0.882473	0.377522	0.000776875	0.00115996	0.669743	0.503022
rs12131760	1	242274959	0.000139965	0.000743424	0.18827	0.850665	0.000412188	0.00100772	0.409031	0.682518
rs10926620	1	242275264	-0.00105782	0.000734338	-1.4405	0.149727	0.000926146	0.00099485	0.93094	0.351886
rs11583242	1	242278829	0.00113269	0.00117267	0.965908	0.334091	-0.000425065	0.00159012	-0.267316	0.789226
rs12140732	1	242279447	0.000116535	0.000549198	0.212191	0.831958	-0.000115217	0.000744656	-0.154725	0.877038
rs2636254	1	242282285	-0.000859504	0.000526147	-1.63358	0.102348	-2.87e-05	0.000713284	-0.0402946	0.967858
rs2252440	1	242292280	0.000352964	0.00043294	0.815271	0.414918	-8.33e-05	0.000586904	-0.141848	0.8872
rs1020018	1	242297331	-0.000683887	0.000437368	-1.56364	0.117902	8.67e-06	0.000592963	0.0146265	0.98833
rs2800768	1	242303357	-0.000811386	0.000431038	-1.8824	0.0597824	0.000603409	0.0005845	1.03235	0.301909
rs71648686	1	242307703	-6.42e-05	0.000667595	-0.0961618	0.923392	0.000742841	0.000905108	0.820721	0.411806
rs4658425	1	242312720	0.000895457	0.000441114	2.02999	0.0423585	-0.000632943	0.000597997	-1.05844	0.289856
rs192890	1	242327762	0.000698594	0.00106314	0.657102	0.511116	0.000180609	0.00144081	0.125353	0.900244
rs75378127	1	242329619	0.00325037	0.00143689	2.26209	0.0236923	0.00317882	0.00194812	1.63173	0.102736
rs6695018	1	242331941	0.000809031	0.00042856	1.88779	0.0590553	-0.000298069	0.00058094	-0.513081	0.607895
rs316893	1	242332370	-0.000891641	0.000506292	-1.76112	0.0782195	0.000362406	0.000686078	0.528228	0.597341
rs12144712	1	242341319	-7.46e-05	0.000465066	-0.160464	0.872516	-0.000158048	0.000630539	-0.250655	0.802081
rs57195970	1	242344687	0.00160522	0.000979612	1.63863	0.101292	0.00122255	0.00132832	0.920371	0.35738
rs79050181	1	242344812	0.000738834	0.00136259	0.542227	0.587663	-0.000496786	0.00184693	-0.26898	0.787946
rs10803020	1	242348617	-0.000315881	0.000781238	-0.404334	0.685967	0.000897342	0.00105882	0.84749	0.396723
rs11577736	1	242365657	0.000526482	0.00061749	0.852617	0.393873	0.000486204	0.000837211	0.580742	0.561415
rs316865	1	242368319	-0.00032181	0.000516355	-0.623234	0.533132	0.00102371	0.000699983	1.46247	0.143613
rs114471561	1	242371780	0.00119665	0.00130535	0.916729	0.359286	0.000284392	0.00176932	0.160735	0.872302
rs2341224	1	242372162	-0.000109759	0.000428565	-0.256108	0.797867	0.000429588	0.000581159	0.739192	0.459791
rs4428869	1	242374647	-5.19e-05	0.000429335	-0.120905	0.903766	0.000498161	0.000581796	0.856247	0.391862
rs12119612	1	242377591	-9.53e-05	0.000462075	-0.20615	0.836674	-0.000444042	0.000626588	-0.708666	0.478532
rs75621054	1	242378718	0.00029045	0.00148795	0.195202	0.845235	-0.000805256	0.00201756	-0.399124	0.689802
rs1609953	1	242384519	0.00056159	0.000477511	1.17608	0.239565	0.000339196	0.000647691	0.5237	0.600488
rs76237500	1	242390058	0.000108918	0.00141739	0.076844	0.938748	0.000556354	0.00192197	0.289471	0.772221
rs71648698	1	242394579	0.000516138	0.00137745	0.374706	0.707879	0.00326159	0.00186704	1.74694	0.0806496
rs149676840	1	242397919	0.00396629	0.00174968	2.26686	0.0233993	-0.00582576	0.00237268	-2.45535	0.0140754
rs55928962	1	242401873	0.0015751	0.00129223	1.2189	0.222882	0.000635508	0.00175232	0.362667	0.716854
rs436520	1	242406622	0.000593687	0.000541787	1.09579	0.27317	0.000109581	0.000734792	0.149132	0.88145
rs11586322	1	242409071	-0.00071789	0.00056376	-1.2734	0.202878	-0.00130058	0.000764219	-1.70184	0.0887861
rs316921	1	242418141	0.000203677	0.00050153	0.40611	0.684662	-0.000480051	0.000679842	-0.706122	0.480113
rs316920	1	242418291	-6.21e-05	0.000466053	-0.13331	0.893948	0.000720339	0.000631762	1.14021	0.254201
rs316916	1	242419232	-0.000344658	0.000557425	-0.618304	0.536376	-0.000262425	0.000755664	-0.347277	0.728384
rs10926669	1	242420888	0.000397284	0.000652837	0.60855	0.542823	0.000566749	0.000885241	0.64022	0.52203
rs11581365	1	242428387	0.000256892	0.000455428	0.564066	0.57271	-0.000658382	0.000617609	-1.06602	0.286417
rs12405001	1	242428735	-0.000402139	0.00200255	-0.200813	0.840845	0.000456557	0.00271517	0.168151	0.866465
rs12405776	1	242431557	0.00187228	0.001295	1.44577	0.148242	0.000314222	0.00175582	0.17896	0.857969
rs4081961	1	242439335	-0.000146353	0.000783786	-0.186725	0.851876	0.000987288	0.00106241	0.92929	0.35274
rs12127116	1	242446172	-0.000301221	0.000442309	-0.681021	0.495859	-0.000162544	0.000599663	-0.271059	0.786346
rs4123234	1	242453104	0.000178589	0.000541784	0.329631	0.741679	0.000498114	0.00073398	0.678648	0.497361
rs6429344	1	242461623	-0.000396846	0.000729899	-0.5437	0.586648	0.000598731	0.000989369	0.605165	0.54507
rs4658803	1	242465530	-0.000483149	0.000726712	-0.664842	0.506152	0.000272838	0.00098526	0.27692	0.781842
rs4658805	1	242466311	-0.000148799	0.000527296	-0.282193	0.777796	0.000117483	0.000714705	0.16438	0.869432
rs2494892	1	242471226	-0.000162574	0.000505624	-0.321532	0.747808	3.42e-05	0.000685367	0.0498655	0.96023
rs1847096	1	242479580	-0.000184806	0.000611451	-0.302242	0.762468	-0.000123674	0.000828759	-0.149228	0.881374
rs12023682	1	242492823	0.000606939	0.000899763	0.674555	0.499959	-0.000461796	0.00121989	-0.378557	0.705017
rs12122297	1	242506695	0.000224215	0.000892677	0.251171	0.801682	-0.000747925	0.00121016	-0.618041	0.536549
rs2919024	1	242522042	-0.00214723	0.00172314	-1.24611	0.212725	0.000613084	0.00233635	0.262411	0.793005
rs115514862	1	242522278	-0.00225376	0.00174592	-1.29087	0.19675	0.000270198	0.00236735	0.114135	0.909131
rs10926699	1	242525612	-0.000673114	0.000714124	-0.942573	0.3459	3.58e-05	0.00096799	0.0369509	0.970524
rs6701179	1	242525824	-0.00116481	0.0015195	-0.766571	0.443337	-0.00085562	0.00206017	-0.415316	0.677911
rs114246977	1	242526266	-0.00237057	0.00172285	-1.37596	0.168835	0.00088331	0.00233597	0.378135	0.705331
rs115542833	1	242529588	-0.00166581	0.00129856	-1.28281	0.199559	0.00132474	0.00176028	0.752574	0.451706
rs11590147	1	242530735	-0.000116702	0.00129616	-0.0900374	0.928258	8.25e-05	0.00175732	0.046945	0.962557
rs76164598	1	242530891	0.00069394	0.000914532	0.758793	0.447977	-0.0011834	0.00123955	-0.954697	0.339732
rs12568231	1	242538765	0.00164153	0.00141964	1.1563	0.247558	-0.00230113	0.00192428	-1.19584	0.23176
rs72763078	1	242542378	-0.00116789	0.000583766	-2.00062	0.0454348	7.07e-05	0.000791363	0.0893172	0.92883
rs10926708	1	242542873	-0.000949575	0.000636817	-1.49113	0.135929	-1.94e-05	0.000863671	-0.022516	0.982036
rs12136980	1	242544789	0.00198596	0.00127016	1.56355	0.117923	-0.00144041	0.00172174	-0.8366	0.402818
rs75949318	1	242544989	0.00347025	0.00114344	3.03492	0.00240624	0.000179479	0.00155065	0.115745	0.907855
rs12137956	1	242545240	-0.00196092	0.00195102	-1.00507	0.314863	-0.000426825	0.0026456	-0.161334	0.87183
rs10926713	1	242545344	-0.00096944	0.000654278	-1.48169	0.138423	0.000116582	0.000886785	0.131466	0.895406
rs115775175	1	242545655	-0.000729489	0.000946409	-0.770797	0.440828	0.00259273	0.00128288	2.02102	0.0432781
rs116567163	1	242551484	-0.00133263	0.00120296	-1.10779	0.267954	0.00065424	0.00163103	0.401121	0.688331
rs1342362	1	242551698	0.000261348	0.00077239	0.338362	0.73509	-0.000827811	0.0010473	-0.790422	0.429282
rs115410736	1	242553258	-0.0022132	0.0015489	-1.42889	0.153038	0.000667778	0.00210024	0.317953	0.750521
rs2654861	1	242553664	0.000273158	0.000428398	0.637627	0.523717	-6.35e-05	0.000580866	-0.109396	0.912888
rs11809951	1	242554531	5.5e-05	0.000457524	0.120135	0.904376	0.000255475	0.000620346	0.411827	0.680467
rs12141902	1	242560480	-0.00185629	0.00195437	-0.949811	0.342209	-0.000673609	0.00264895	-0.254293	0.799269
rs2654890	1	242561712	0.000157675	0.000437855	0.360109	0.718766	3.75e-06	0.000593502	0.00632416	0.994954
rs115995514	1	242562550	-0.000889194	0.0013273	-0.669927	0.502905	0.00190112	0.00179998	1.05619	0.290884
rs114114004	1	242564491	-0.000368404	0.00153983	-0.23925	0.810912	-0.00150845	0.002088	-0.722439	0.470025
rs61845869	1	242565563	0.00070479	0.000641451	1.09874	0.271881	-6.88e-05	0.000869773	-0.0791451	0.936917
rs963319	1	242566422	0.000413781	0.000790081	0.52372	0.600474	0.000872128	0.00107109	0.814244	0.415506
rs35163376	1	242576857	0.00064383	0.000452786	1.42193	0.155047	0.000171526	0.000613831	0.279435	0.779911
rs61845874	1	242578698	0.000422717	0.00077657	0.544339	0.586209	-0.000256464	0.00105246	-0.243682	0.807478
rs116129342	1	242585722	-1.31e-05	0.0013288	-0.00983101	0.992156	0.000698723	0.00180208	0.387731	0.698215
rs114677102	1	242587846	-0.000958891	0.000941488	-1.01849	0.308448	0.00213385	0.00127688	1.67115	0.094694
rs1039532	1	242593668	0.000616287	0.000476694	1.29283	0.196069	-2.5e-05	0.0006463	-0.038746	0.969093
rs76919911	1	242594750	0.000536218	0.00188481	0.284494	0.776032	0.00175771	0.00255534	0.687856	0.491544
rs724870	1	242597375	0.000860525	0.000641624	1.34117	0.179868	8.42e-05	0.0008703	0.0967396	0.922933
rs34975424	1	242604469	-0.0023956	0.0010794	-2.21939	0.0264611	-0.000276729	0.00146302	-0.189149	0.849976
rs74803821	1	242612619	-0.000435648	0.00164833	-0.264296	0.791552	-0.00112796	0.00223435	-0.504827	0.613681
rs2654869	1	242615828	0.000886844	0.000449098	1.97472	0.0483005	-1.81e-05	0.000608711	-0.029784	0.976239
rs2654867	1	242618870	0.00029225	0.000521341	0.560573	0.575089	-0.000102204	0.000706683	-0.144626	0.885007
rs11811605	1	242619691	0.000612606	0.000448316	1.36646	0.171795	-0.000228177	0.000607757	-0.375441	0.707333
rs28675888	1	242620013	0.000689501	0.000432345	1.59479	0.110759	0.000194429	0.0005861	0.331734	0.740091
rs2654878	1	242632594	-5.9e-05	0.000808411	-0.0729476	0.941848	0.000290715	0.00109628	0.265184	0.790868
rs10926748	1	242633878	2.95e-05	0.000969557	0.0303807	0.975763	-0.00136732	0.0013145	-1.04018	0.298257
rs905587	1	242635260	-0.00047325	0.000440571	-1.07418	0.282745	0.000909994	0.000597082	1.52407	0.127493
rs71652413	1	242639766	-0.000713968	0.00082615	-0.86421	0.387473	-0.000623645	0.00111995	-0.55685	0.57763
rs1546333	1	242642736	-0.00185358	0.00101457	-1.82696	0.0677069	-0.000123621	0.00137521	-0.0898924	0.928373
rs6695046	1	242655301	0.000401753	0.00044796	0.89685	0.3698	-0.000407974	0.000607476	-0.671588	0.501847
rs2174205	1	242661957	-0.00165748	0.0020077	-0.82556	0.409054	-0.00561726	0.00272102	-2.0644	0.038981
rs1875758	1	242663136	0.000467902	0.000453886	1.03088	0.302597	0.000571537	0.000615175	0.929065	0.352856
rs905581	1	242663386	1.94e-05	0.000434531	0.0446944	0.964351	0.000389597	0.000589211	0.661219	0.508472
rs1553439	1	242668619	0.000163748	0.00051852	0.3158	0.752155	-0.000271301	0.000703142	-0.385841	0.699615
rs10926758	1	242674732	0.000232855	0.000444942	0.523337	0.60074	0.00108778	0.00060326	1.80316	0.0713635
rs72765078	1	242677321	-0.00193954	0.00120657	-1.60748	0.10795	0.00066841	0.00163575	0.408626	0.682814
rs116510795	1	242678409	-3.84e-05	0.0015026	-0.0255301	0.979632	-0.0023639	0.00203631	-1.16087	0.245695
rs72765082	1	242682479	0.0014471	0.00132178	1.09482	0.273598	0.00263063	0.00179156	1.46834	0.142012
rs2810005	1	242682532	-0.000115002	0.000439569	-0.261624	0.793611	-0.000325472	0.00059605	-0.546047	0.585034
rs1503801	1	242684588	0.000456134	0.000444689	1.02574	0.305017	0.000595914	0.000602982	0.988278	0.323017
rs2810008	1	242687390	0.000453008	0.000454901	0.995839	0.319329	0.000701789	0.000616803	1.13778	0.255211
rs2810011	1	242690382	-0.00017039	0.000433137	-0.393387	0.694034	0.000578295	0.000587121	0.984968	0.324641
rs12067469	1	242690935	-0.000444123	0.000585314	-0.758777	0.447987	-0.000254126	0.000793419	-0.320293	0.748747
rs11576273	1	242694809	0.000338212	0.000465551	0.726478	0.467546	0.000941506	0.000631097	1.49185	0.135738
rs7520622	1	242695776	-0.000273031	0.000520832	-0.524221	0.600125	0.000548492	0.00070659	0.776252	0.437601
rs949634	1	242697031	-0.000308602	0.000441482	-0.699014	0.484544	-0.00028852	0.000598714	-0.481899	0.629878
rs9970695	1	242699614	0.00140094	0.00110187	1.27142	0.203579	0.000751409	0.00149371	0.503051	0.614929
rs2343121	1	242700803	0.000131556	0.000476832	0.275895	0.782629	0.000753336	0.000646466	1.16531	0.243893
rs11805104	1	242702623	0.00063993	0.00178002	0.359508	0.719215	0.00184999	0.0024152	0.765978	0.44369
rs12403816	1	242706443	0.000319025	0.000426109	0.748693	0.454043	0.00161203	0.000577682	2.79052	0.00526273
rs1005007	1	242710955	0.000633804	0.000429851	1.47448	0.140355	0.00100325	0.000582785	1.72147	0.0851658
rs10458443	1	242712951	-7.63e-05	0.000505456	-0.150898	0.880057	0.000878492	0.000685567	1.28141	0.200051
rs115663727	1	242717999	0.00104505	0.00159576	0.654889	0.51254	0.000772128	0.00216292	0.356983	0.721105
rs4233446	1	242720972	-0.000249183	0.000687034	-0.362694	0.716834	-0.000532126	0.000931542	-0.571231	0.567843
rs10082149	1	242721326	0.00015253	0.000454833	0.335354	0.737358	0.000831731	0.000616553	1.349	0.177337
rs74431900	1	242721503	0.00169876	0.00205162	0.82801	0.407666	0.00359826	0.00278216	1.29333	0.195896
rs11586223	1	242725967	0.000296873	0.000735862	0.403436	0.686628	-0.00074911	0.000998232	-0.750436	0.452993
rs4639744	1	242728501	-5.77e-05	0.000428546	-0.13472	0.892833	-0.000847183	0.000581082	-1.45794	0.144858
rs115414120	1	242736537	0.000748148	0.000929611	0.804797	0.420938	9.02e-05	0.00126024	0.0715843	0.942933
rs116355306	1	242739925	0.000463123	0.00182004	0.254457	0.799142	0.000263991	0.00246719	0.107	0.914789
rs116664049	1	242742848	-0.00100844	0.00163178	-0.617999	0.536576	-0.00124732	0.00221247	-0.563767	0.572913
rs72766845	1	242749919	0.000349589	0.000676481	0.516776	0.605313	-0.000827385	0.000917067	-0.902208	0.366947
rs35157068	1	242762202	3.1e-05	0.000427475	0.0725792	0.942141	0.000911759	0.000579397	1.57363	0.115573
rs114380316	1	242763245	-0.000742328	0.00212904	-0.348667	0.72734	-0.00190661	0.00288485	-0.660906	0.508673
rs34660512	1	242768229	6.1e-05	0.000535494	0.113875	0.909337	9.68e-06	0.000725972	0.0133326	0.989362
rs10926788	1	242771482	0.000496527	0.000478182	1.03836	0.299102	0.00069685	0.000648348	1.07481	0.282461
rs77357973	1	242774997	0.00148886	0.00146247	1.01805	0.308657	0.00428323	0.00198239	2.16064	0.0307237
rs4573501	1	242782878	-0.00062952	0.000478534	-1.31552	0.188337	-0.000316808	0.000648744	-0.48834	0.625309
rs12037664	1	242798788	-0.000602534	0.000607089	-0.992496	0.320957	-0.00114495	0.000823316	-1.39066	0.164329
rs7535243	1	242800371	0.00052885	0.000718346	0.736204	0.461607	-2.57e-05	0.000974566	-0.0263199	0.979002
rs6668917	1	242806621	-0.000803865	0.000489061	-1.64369	0.100241	-0.000312524	0.000662491	-0.471741	0.637112
rs114734456	1	242809649	0.000973092	0.000932387	1.04366	0.296645	0.00112916	0.00126383	0.893447	0.371619
rs2184184	1	242811984	-0.000272104	0.000433995	-0.626974	0.530677	0.000298724	0.000588389	0.507698	0.611665
rs7513958	1	242818716	-0.000683096	0.000471763	-1.44797	0.147628	-4.55e-05	0.000639721	-0.0711814	0.943253
rs72768525	1	242820274	0.000832364	0.00064171	1.2971	0.194597	0.000783493	0.000869691	0.900887	0.367649
rs1996628	1	242823007	5.77e-06	0.001493	0.00386374	0.996917	-0.00110295	0.0020236	-0.545042	0.585725
rs12750493	1	242832399	-0.000695717	0.000591253	-1.17668	0.239324	-0.000154422	0.000801727	-0.192612	0.847263
rs4658493	1	242838450	0.000947568	0.000815816	1.1615	0.245441	0.000422549	0.00110604	0.382037	0.702434
rs72768540	1	242841521	0.000564431	0.00047697	1.18337	0.236664	0.00129719	0.000646707	2.00584	0.0448737
rs115800086	1	242843323	0.000103264	0.00198475	0.0520289	0.958506	-0.00519667	0.00268907	-1.93252	0.0532964
rs1547306	1	242844603	0.000875998	0.0013299	0.658695	0.510092	-7.8e-06	0.00180329	-0.00432504	0.996549
rs34720565	1	242845245	-0.00221383	0.000645702	-3.42856	0.000606867	0.000160115	0.000875321	0.182921	0.85486
rs1954650	1	242848245	-0.00153954	0.00059971	-2.56715	0.0102544	0.000175816	0.000812807	0.216307	0.828748
rs1889219	1	242848686	-0.00122858	0.0004422	-2.77834	0.00546403	4.19e-05	0.000599373	0.069943	0.944239
rs77691966	1	242854466	-0.000289252	0.000607273	-0.476313	0.633852	-0.00187064	0.000823325	-2.27206	0.0230835
rs116607817	1	242860425	0.00175583	0.00163674	1.07276	0.283381	0.000178506	0.00221887	0.0804491	0.93588
rs2151543	1	242862898	-0.00200564	0.000647304	-3.09846	0.0019455	0.000363685	0.000877437	0.414485	0.678519
rs1413202	1	242872032	-0.000964131	0.000464776	-2.0744	0.0380434	-0.000524421	0.000630104	-0.832277	0.405253
rs74380062	1	242872167	0.000520416	0.00161001	0.323237	0.746516	-0.000732775	0.00218254	-0.335745	0.737064
rs56332232	1	242873224	-3.31e-05	0.000565008	-0.0585446	0.953315	-0.00120325	0.00076586	-1.57111	0.116159
rs61839743	1	242873445	0.00093231	0.00129969	0.717331	0.47317	0.00322933	0.00176157	1.83321	0.0667719
rs10926828	1	242873595	0.000689467	0.000434066	1.58839	0.112199	0.00154152	0.00058824	2.62057	0.00877877
rs6657754	1	242873955	-0.00129288	0.000577014	-2.24064	0.0250498	0.000356698	0.000782416	0.455893	0.648467
rs72768571	1	242876789	-0.000563426	0.000535755	-1.05165	0.292961	-0.00139923	0.000726329	-1.92644	0.0540502
rs6690236	1	242878998	-0.000318105	0.000438345	-0.725696	0.468026	-0.00180058	0.000594154	-3.03049	0.00244177
rs77482177	1	242879126	0.000227108	0.00139982	0.162241	0.871117	-0.000522782	0.00189716	-0.27556	0.782886
rs80009112	1	242881394	-0.00196897	0.00129221	-1.52372	0.127581	0.00097129	0.00175143	0.554571	0.579189
rs12085663	1	242881418	0.00069828	0.00119715	0.583286	0.559701	-0.000760725	0.00162321	-0.468654	0.639317
rs12756245	1	242881598	-0.000263777	0.000437409	-0.603044	0.54648	0.000557143	0.000593084	0.9394	0.347526
rs34513054	1	242882060	7.93e-05	0.000433414	0.182851	0.854915	4.9e-05	0.000587641	0.0834452	0.933498
rs61839748	1	242887546	0.00105698	0.000989884	1.06778	0.28562	-0.000571163	0.00134231	-0.425508	0.670466
rs11581710	1	242894984	8.99e-05	0.000648827	0.138568	0.889792	-0.000289518	0.000879665	-0.329123	0.742063
rs4658496	1	242903027	0.000106937	0.000466867	0.229052	0.818828	0.00148793	0.000632731	2.35159	0.0186938
rs6690453	1	242909493	0.000656425	0.000433417	1.51454	0.129891	0.00105201	0.000587559	1.79047	0.0733794
rs10926841	1	242913522	0.000615329	0.0010545	0.583525	0.55954	0.00165923	0.00142998	1.16032	0.245919
rs1556559	1	242915247	0.00093014	0.000818315	1.13665	0.255684	-0.000854321	0.00110925	-0.770179	0.441194
rs12138325	1	242916512	0.000898406	0.000710923	1.26372	0.206332	-0.000663971	0.000964521	-0.688395	0.491205
rs10754779	1	242918870	0.000751134	0.000542706	1.38405	0.166343	0.000128143	0.00073568	0.174184	0.861721
rs114388623	1	242921341	0.000679083	0.00208382	0.325884	0.744512	-0.000940816	0.00282689	-0.332809	0.739279
rs10436949	1	242921641	0.000317874	0.000458222	0.693712	0.487863	0.000889407	0.000621229	1.43169	0.152234
rs35621881	1	242925596	-0.00101223	0.000692319	-1.46208	0.143719	-0.000626076	0.000938397	-0.667176	0.50466
rs72770705	1	242925684	-0.00152805	0.00104874	-1.45703	0.14511	-0.00337573	0.00142165	-2.37452	0.0175724
rs4276903	1	242928016	-4.62e-05	0.000427982	-0.10787	0.914099	-0.000871836	0.000580118	-1.50286	0.132877
rs116078365	1	242928914	0.00128627	0.000828004	1.55345	0.120316	-1.24e-05	0.00112207	-0.011066	0.991171
rs35891321	1	242930475	9.31e-05	0.000791466	0.11762	0.906369	-0.000932427	0.00107306	-0.868945	0.384878
rs75437081	1	242931515	0.00172346	0.0014978	1.15066	0.249872	-0.00074713	0.0020305	-0.367955	0.712907
rs34105714	1	242935761	-0.00119395	0.000671043	-1.77924	0.0752017	0.00010585	0.000909893	0.116332	0.907389
rs116817123	1	242937028	0.000310614	0.000781045	0.397691	0.690859	-0.0018203	0.00105874	-1.71931	0.0855586
rs12406043	1	242940149	0.00108748	0.000922732	1.17854	0.238582	0.00011745	0.00125104	0.0938819	0.925203
rs12082179	1	242949091	-0.00126409	0.000655045	-1.92977	0.0536357	0.000308502	0.000888006	0.34741	0.728283
rs185014207	1	242949626	5.78e-06	0.00209495	0.00275891	0.997799	-0.00174338	0.00284045	-0.613767	0.53937
rs76303688	1	242952253	-0.000134502	0.00083355	-0.16136	0.87181	-5.83e-05	0.00113046	-0.0515794	0.958864
rs77143707	1	242954132	0.00184361	0.00128633	1.43324	0.151791	-0.00102168	0.00174369	-0.58593	0.557923
rs1034208	1	242964568	-0.000274528	0.000462961	-0.592982	0.553193	-4.46e-05	0.000627698	-0.0710549	0.943354
rs56376780	1	242967466	0.000206899	0.000806407	0.256569	0.797512	0.000688259	0.00109287	0.629774	0.528843
rs12059219	1	242972502	0.000235526	0.000453796	0.519012	0.603753	0.000116711	0.000615498	0.18962	0.849607
rs2780797	1	242975036	0.000125656	0.0004523	0.277816	0.781154	0.000178157	0.000613177	0.290547	0.771398
rs2998678	1	242985166	-0.000848913	0.000993215	-0.854713	0.392711	0.0021102	0.00134686	1.56676	0.117172
rs2809891	1	242990332	0.000170772	0.000516226	0.330808	0.74079	0.000907661	0.000699939	1.29677	0.194711
rs6673442	1	242996072	-0.00026266	0.000426995	-0.615134	0.538466	0.000629033	0.000578913	1.08658	0.277225
rs111651999	1	243001760	-0.00256298	0.0012476	-2.05433	0.0399443	0.00173857	0.00169118	1.02802	0.303939
rs12407970	1	243004669	0.00181837	0.000872568	2.08393	0.0371675	-0.00064483	0.00118264	-0.545245	0.585585
rs4350190	1	243021237	0.000442383	0.000440123	1.00514	0.314832	0.00012577	0.000597235	0.210586	0.83321
rs10926893	1	243022218	0.000399845	0.000427268	0.935819	0.349367	-0.000420262	0.0005792	-0.72559	0.468091
rs4658370	1	243040780	0.000312613	0.000445125	0.702302	0.482491	7.09e-05	0.000603241	0.117592	0.906391
rs4658504	1	243041047	5.96e-05	0.00044489	0.133875	0.893502	5.5e-05	0.00060325	0.0912507	0.927293
rs76712070	1	243050615	-0.00107178	0.000956345	-1.1207	0.262415	-0.00164847	0.00129793	-1.27008	0.204058
rs7531247	1	243051420	-2.11e-05	0.000451074	-0.0468645	0.962621	-0.000801984	0.000611798	-1.31086	0.189904
rs35072399	1	243061737	0.00130375	0.000995283	1.30993	0.190221	0.000996077	0.00134921	0.738267	0.460353
rs56678006	1	243062446	-0.000371619	0.000913096	-0.406988	0.684017	-0.000614471	0.00123779	-0.496425	0.619595
rs2502342	1	243070467	-0.000176529	0.000921182	-0.191633	0.848029	-0.000811349	0.00124875	-0.649728	0.515868
rs3003536	1	243073435	-0.00064169	0.000984759	-0.651621	0.514646	-0.00190103	0.00133494	-1.42405	0.154432
rs115788614	1	243075848	-0.00264903	0.00122039	-2.17064	0.0299591	-0.00181352	0.00165478	-1.09593	0.273112
rs2491842	1	243077775	-0.000499167	0.000429546	-1.16208	0.245204	-0.000185367	0.000582244	-0.318366	0.750207
rs6691818	1	243080547	-0.000611261	0.000713658	-0.856518	0.391712	-0.000892227	0.000967256	-0.922431	0.356305
rs2491845	1	243085890	0.000430591	0.000453723	0.949016	0.342613	0.000844674	0.000615291	1.3728	0.169815
rs11809000	1	243088756	0.00139126	0.00120576	1.15384	0.248567	0.00215996	0.00163496	1.32111	0.186467
rs35620910	1	243089529	0.00110194	0.000638197	1.72664	0.0842332	0.00138289	0.000865196	1.59835	0.109966
rs6683933	1	243092232	0.000161458	0.00042637	0.37868	0.704926	1.86e-05	0.000577878	0.0322522	0.974271
rs2998675	1	243095927	-0.000331382	0.000456189	-0.726414	0.467585	-0.000703086	0.000618329	-1.13707	0.255508
rs79357580	1	243098722	-0.000826022	0.00095385	-0.865987	0.386498	-7.34e-06	0.00129348	-0.00567806	0.99547
rs72772640	1	243103511	0.000984147	0.00143426	0.686171	0.492606	-0.000776682	0.00194507	-0.399307	0.689667
rs2491862	1	243106784	0.0016403	0.000428978	3.82374	0.000131467	0.000461812	0.000582072	0.793392	0.42755
rs112008915	1	243118409	0.000690213	0.00115604	0.597048	0.550475	0.00239472	0.00156685	1.52836	0.126424
rs1081093	1	243121012	-0.000775207	0.000463064	-1.67408	0.0941153	-0.000982141	0.000627708	-1.56465	0.117667
rs6672384	1	243126171	-0.000218566	0.000450379	-0.485293	0.627469	0.000693466	0.000610771	1.13539	0.256211
rs3013392	1	243132906	-0.00036629	0.000451702	-0.81091	0.417418	5.67e-05	0.000612166	0.0925798	0.926237
rs72770173	1	243136032	0.00154898	0.000460875	3.36096	0.000776822	0.000150462	0.000624767	0.240829	0.809688
rs2907188	1	243138839	-0.00067563	0.000648555	-1.04175	0.29753	-0.00121966	0.000879222	-1.38721	0.165379
rs59685357	1	243140953	0.00105722	0.00160364	0.659265	0.509726	-0.00253497	0.00217457	-1.16574	0.243722
rs4098386	1	243181599	0.00156335	0.000458893	3.40678	0.000657437	8.99e-05	0.000622428	0.144482	0.88512
rs115626224	1	243266904	0.00118985	0.00163766	0.726555	0.467499	-0.00331725	0.0022203	-1.49405	0.135162
rs60101168	1	243266970	0.00122776	0.00166762	0.736237	0.461587	-0.00354463	0.00226058	-1.56802	0.116878
rs4658536	1	243271453	0.000753895	0.000622267	1.21153	0.225694	0.000781619	0.000843543	0.926591	0.35414
rs67686929	1	243306451	0.00218589	0.000448523	4.87352	1.1e-06	-0.000321165	0.000607973	-0.528255	0.597323
rs10754798	1	243309958	0.00116219	0.000653907	1.77731	0.075519	0.00106789	0.000886337	1.20483	0.228269
rs144272877	1	243354791	0.00101304	0.0006429	1.57574	0.115086	0.00117851	0.000871911	1.35164	0.176492
Affx-7955848	1	243368709	0.00206204	0.000444959	4.63422	3.58e-06	-0.000116237	0.000603151	-0.192717	0.847181
rs12737589	1	243384008	0.00212793	0.00094518	2.25135	0.0243642	0.0021227	0.00128126	1.65673	0.0975757
rs113907995	1	243385693	0.00122878	0.00128859	0.953581	0.340297	-0.00249905	0.00174743	-1.43012	0.152682
rs72757680	1	243386993	0.00238088	0.000724029	3.28837	0.00100781	-0.000514318	0.00098203	-0.523729	0.600467
rs10926974	1	243396326	-0.00271343	0.000426488	-6.36226	1.99e-10	-0.00023901	0.000578265	-0.413322	0.679371
rs10926975	1	243397782	0.00170437	0.000489399	3.48258	0.000496685	-0.000862838	0.000663667	-1.30011	0.193565
rs10926976	1	243402721	-0.00271859	0.000426526	-6.3738	1.85e-10	-0.000197046	0.000578187	-0.3408	0.733254
rs7549860	1	243405468	0.00180336	0.00170601	1.05706	0.290483	-0.00355292	0.00231314	-1.53597	0.124546
rs80017519	1	243415581	-2.07e-05	0.00111908	-0.0185166	0.985227	0.000228912	0.00151699	0.150898	0.880056
rs3897821	1	243420388	0.00247335	0.000452318	5.46817	4.55e-08	-0.000257008	0.000613213	-0.419117	0.675131
rs10737887	1	243424146	0.00139205	0.000655844	2.12253	0.033794	0.000440901	0.000889196	0.495843	0.620006
rs61833910	1	243427352	-0.00335914	0.000818738	-4.10283	4.08e-05	0.00134092	0.00111005	1.20798	0.227055
rs12760694	1	243435805	0.00242741	0.00129061	1.88082	0.0599972	0.00131468	0.00174935	0.751526	0.452337
rs76138047	1	243444345	-0.00200495	0.000990358	-2.02447	0.0429228	0.00207421	0.00134312	1.54432	0.122512
rs78849109	1	243448786	-0.000638351	0.00112332	-0.56827	0.569852	-0.000887811	0.00152381	-0.582628	0.560145
rs12079656	1	243453119	0.00285125	0.000457608	6.23076	4.65e-10	0.000174425	0.000620383	0.281157	0.77859
rs74875079	1	243454140	0.0020581	0.00171247	1.20183	0.22943	-0.00356912	0.00232041	-1.53814	0.124015
rs976529	1	243471462	0.00123764	0.00119091	1.03924	0.298694	-0.0048372	0.00161406	-2.99692	0.00272741
rs2275155	1	243493907	0.0030743	0.000464787	6.61443	3.74e-11	-0.000103798	0.000630209	-0.164704	0.869177
rs10926992	1	243494739	-1.67e-05	0.000500739	-0.0332735	0.973456	-0.000238358	0.00067882	-0.351136	0.725486
rs2636319	1	243501047	0.00334483	0.000428538	7.80522	5.96e-15	-0.000465046	0.00058105	-0.800354	0.423506
rs75904486	1	243502036	0.00412717	0.00129142	3.19584	0.00139441	0.0026377	0.00175015	1.50713	0.131778
Affx-7959159	1	243507680	0.00220407	0.000470344	4.68607	2.79e-06	0.000293477	0.00063806	0.459953	0.645551
rs77406868	1	243520869	-0.00176116	0.0010482	-1.68017	0.0929262	-0.00151	0.00142164	-1.06215	0.288167
rs11808637	1	243539011	0.000570978	0.00204816	0.278776	0.780417	-0.000698491	0.00277709	-0.251519	0.801413
rs61833949	1	243544382	-0.00310351	0.000766387	-4.04953	5.13e-05	0.00104238	0.00103891	1.00334	0.315699
rs12239876	1	243546954	-2.3e-05	0.000729254	-0.0315586	0.974824	-0.00234706	0.000988452	-2.37448	0.0175741
rs115766721	1	243548308	-0.00371884	0.00150675	-2.46811	0.0135833	-0.00315069	0.00204244	-1.54261	0.122926
rs12029086	1	243564722	0.000973929	0.000610921	1.5942	0.110893	-0.0020998	0.000828074	-2.53576	0.0112207
rs77463487	1	243570406	-0.000807675	0.00118375	-0.682303	0.495048	0.00157423	0.00160497	0.980845	0.32667
rs12129652	1	243575469	0.00214795	0.000425425	5.04896	4.44e-07	-0.00157574	0.000576472	-2.73342	0.00626846
rs12131952	1	243587887	-0.00068004	0.00106338	-0.639508	0.522493	-0.00155705	0.00144229	-1.07957	0.280335
rs10927019	1	243600734	0.00134862	0.000573194	2.35281	0.0186329	-0.00162687	0.000777038	-2.09369	0.0362888
rs71652486	1	243603925	0.000199694	0.000938771	0.212719	0.831546	0.00138594	0.00127249	1.08916	0.276085
rs72759879	1	243604157	-0.000550379	0.00136983	-0.401788	0.68784	0.000926005	0.00185745	0.498535	0.618107
rs6703335	1	243608967	0.00233082	0.000431057	5.40722	6.41e-08	-0.000499587	0.000584544	-0.854661	0.39274
rs11810833	1	243617188	0.00100361	0.000580567	1.72868	0.0838675	2.57e-05	0.000786886	0.032713	0.973903
rs79168525	1	243625415	0.00315538	0.00143261	2.20253	0.0276283	0.00206768	0.0019407	1.06543	0.286682
rs61833166	1	243633673	-0.000980023	0.00104555	-0.93733	0.34859	0.00275988	0.0014174	1.94714	0.0515186
rs12748751	1	243640881	0.00196915	0.00043649	4.51132	6.44e-06	-0.000799753	0.000591807	-1.35138	0.176576
rs2994329	1	243647921	0.00109832	0.000531585	2.06613	0.0388175	-0.00108361	0.000720409	-1.50416	0.132542
rs3006927	1	243657399	0.00170793	0.000597371	2.85908	0.004249	0.00143007	0.000810208	1.76507	0.0775532
rs10927029	1	243662773	0.000418052	0.000561649	0.744329	0.456678	-0.000740506	0.000761247	-0.972754	0.330676
rs75847692	1	243664820	-0.000471143	0.00133529	-0.352841	0.724208	-0.000424669	0.00181052	-0.234556	0.814553
rs67027895	1	243667216	0.000345461	0.000522227	0.661515	0.508283	-8.71e-05	0.000708093	-0.123014	0.902096
rs80139773	1	243676546	0.00334769	0.00100817	3.32057	0.000898447	0.00340372	0.00136613	2.4915	0.0127209
rs76202145	1	243679792	-0.00133988	0.00075826	-1.76704	0.0772221	-0.000288337	0.00102805	-0.280469	0.779118
rs112646341	1	243683806	-0.00108476	0.00115674	-0.937769	0.348364	-0.00395295	0.00156847	-2.52026	0.0117273
rs115995907	1	243686018	9.28e-05	0.00114845	0.0807632	0.93563	0.00391393	0.00155711	2.51358	0.0119518
rs7523742	1	243688150	0.00221952	0.000770721	2.8798	0.00397954	0.00259939	0.0010449	2.48769	0.0128581
rs73120396	1	243689904	-0.0012499	0.00106022	-1.1789	0.238438	-0.00346605	0.00143737	-2.41139	0.0158924
rs10927033	1	243695539	-0.00100229	0.000611896	-1.63801	0.101421	0.000163831	0.00082959	0.197485	0.843448
rs77122752	1	243706916	-0.00575692	0.00205069	-2.80731	0.00499608	-0.000884687	0.00277948	-0.318292	0.750264
rs1121276	1	243710407	-0.00033656	0.000449443	-0.748838	0.453955	0.00106446	0.000609453	1.74658	0.0807118
rs77663640	1	243713636	0.00078311	0.00113354	0.690855	0.489657	-0.000573055	0.00153645	-0.372974	0.709168
rs78887304	1	243719946	-0.000995548	0.00102282	-0.973339	0.330386	-0.000402817	0.00138674	-0.290479	0.77145
rs114025835	1	243725223	0.00440287	0.00190176	2.31516	0.020605	-0.0019424	0.00257826	-0.753378	0.451223
rs7552982	1	243737428	0.00119403	0.000631088	1.89201	0.05849	0.00161718	0.000855495	1.89035	0.0587126
rs11577632	1	243743051	7.81e-05	0.00168528	0.0463484	0.963033	-0.00245325	0.00228488	-1.07369	0.282962
rs76680399	1	243751162	-0.000647269	0.00101269	-0.63916	0.522719	0.000804974	0.00137283	0.586362	0.557633
rs72761619	1	243766921	-0.00040655	0.00138376	-0.293802	0.76891	0.000333324	0.00187618	0.177661	0.858989
rs3856231	1	243768906	-0.000197471	0.000459303	-0.429936	0.667242	8.3e-05	0.000622605	0.1333	0.893957
rs76898778	1	243782621	-0.00101155	0.00115588	-0.87514	0.381499	-0.00396519	0.001567	-2.53043	0.0113927
rs77528444	1	243792235	0.000266194	0.00183945	0.144714	0.884937	-0.001321	0.00249328	-0.529823	0.596235
rs115431422	1	243802307	-0.000733099	0.00102756	-0.713434	0.475578	-0.00223156	0.00139339	-1.60154	0.109259
rs115754292	1	243809488	-3.61e-05	0.000838696	-0.0430211	0.965685	-0.000228505	0.00113699	-0.200973	0.84072
rs77629275	1	243821172	-0.00480973	0.00136241	-3.53032	0.000415124	-0.000176142	0.00184721	-0.0953553	0.924033
rs114841527	1	243821531	0.00110683	0.00196804	0.562405	0.573841	-0.00149929	0.00266877	-0.561793	0.574258
rs11578053	1	243827085	-0.000141819	0.00136004	-0.104276	0.916951	-0.000267068	0.00184362	-0.144861	0.884821
rs114152031	1	243827863	0.00337657	0.00131449	2.56873	0.0102077	-0.00186493	0.00178209	-1.04649	0.295337
rs114817042	1	243834783	0.00117164	0.00117501	0.997128	0.318703	-0.00246205	0.00159319	-1.54536	0.122261
rs4658589	1	243862980	0.0011189	0.000634738	1.76277	0.0779404	0.00147251	0.000860587	1.71105	0.0870721
rs74403340	1	243873931	-0.00132195	0.00137976	-0.958101	0.338013	0.00107065	0.0018704	0.572418	0.567039
rs12143245	1	243874901	-0.000435683	0.000798544	-0.545597	0.585343	-1.47e-05	0.00108304	-0.0136142	0.989138
rs61833217	1	243882183	-0.00367137	0.00142439	-2.5775	0.0099524	-0.000658589	0.00193103	-0.341056	0.733062
rs1458023	1	243886673	-0.000989436	0.000543037	-1.82204	0.0684499	-0.0008372	0.000736558	-1.13664	0.25569
rs9782883	1	243892532	-0.00103461	0.000553703	-1.86852	0.06169	-0.000773359	0.000750888	-1.02993	0.303045
rs11586029	1	243910067	-6.57e-05	0.000457737	-0.143448	0.885937	0.000108175	0.00062055	0.174322	0.861613
rs114363325	1	243923204	-0.000207397	0.00111267	-0.186395	0.852135	-0.00182826	0.0015093	-1.21133	0.225768
rs72761657	1	243933803	0.00152531	0.000874936	1.74333	0.0812763	0.000208218	0.00118637	0.175509	0.86068
rs11588042	1	243934631	-2.92e-05	0.00110728	-0.026403	0.978936	-0.00233127	0.00150078	-1.55337	0.120336
rs4132509	1	243943084	-0.000888783	0.00054866	-1.61991	0.105252	-0.000735823	0.000743726	-0.989374	0.322481
rs184460430	1	243954602	-0.00206123	0.00168458	-1.22359	0.221109	-0.00475574	0.00228145	-2.08453	0.0371131
rs148998971	1	243956428	-0.00248916	0.00150729	-1.65142	0.0986542	-0.00202514	0.00204338	-0.991072	0.321651
rs78631843	1	243956683	-0.0022266	0.0015712	-1.41714	0.156443	0.00548743	0.00213028	2.57593	0.00999767
rs72761662	1	243970371	0.00228932	0.000921602	2.48407	0.0129896	0.000712711	0.00124924	0.570515	0.568329
rs4484910	1	243983166	0.00119068	0.000631465	1.88559	0.0593511	0.00132733	0.000856116	1.55041	0.121044
rs7552659	1	243983723	4.71e-05	0.000458633	0.102756	0.918157	0.000202562	0.000621842	0.325746	0.744617
rs113005929	1	244009215	0.00159203	0.00136292	1.1681	0.242766	0.0043374	0.00184713	2.34818	0.018866
rs75405615	1	244012328	-0.000897218	0.00121386	-0.739143	0.459821	-0.00419213	0.00164569	-2.54734	0.0108551
rs74394604	1	244015469	0.000394348	0.00124014	0.317987	0.750495	0.00143717	0.0016808	0.855054	0.392522
rs116364534	1	244023403	3.21e-05	0.000835863	0.0384091	0.969362	8.39e-05	0.00113301	0.0740801	0.940947
rs2953328	1	244023680	0.000265887	0.000451459	0.588951	0.555894	4.67e-05	0.000611982	0.0762748	0.939201
rs78486530	1	244027142	-0.00192001	0.00114956	-1.67021	0.094878	0.000895346	0.00155982	0.574007	0.565963
rs76284568	1	244027551	-0.00193682	0.00111216	-1.74148	0.0815997	0.000878758	0.00150781	0.582803	0.560026
rs3008661	1	244028404	0.00126747	0.00207798	0.609952	0.541894	-0.00401778	0.00281597	-1.42678	0.153643
rs114470303	1	244037861	-0.00143718	0.00154222	-0.931891	0.351394	-0.00136254	0.00209041	-0.651806	0.514527
rs115008613	1	244045144	0.00305045	0.00135044	2.25885	0.0238934	-0.00118732	0.00183021	-0.648735	0.51651
rs1914235	1	244047324	0.000699259	0.00043787	1.59695	0.110277	-8.48e-05	0.000593659	-0.142836	0.886419
rs4658597	1	244048656	0.000340058	0.00043805	0.776298	0.437573	7.8e-05	0.000593816	0.131302	0.895537
rs114599974	1	244059630	-0.000914368	0.000956888	-0.955564	0.339293	-0.00181474	0.00129699	-1.39919	0.161757
rs950399	1	244062106	0.000570078	0.000432964	1.31669	0.187944	0.000238704	0.000587241	0.406485	0.684387
rs11584607	1	244069010	0.00106604	0.000445236	2.39432	0.0166517	0.000155507	0.000603666	0.257604	0.796712
rs73121428	1	244082020	-0.00130271	0.00108887	-1.19639	0.231546	0.00159425	0.00147631	1.07989	0.280192
rs76040062	1	244088763	-0.000471852	0.00149695	-0.315208	0.752604	0.00339109	0.00202935	1.67103	0.0947177
rs76464284	1	244092749	0.00342017	0.00102271	3.34423	0.000825219	0.00135989	0.00138663	0.980721	0.326731
rs525234	1	244094683	-4.4e-05	0.000462258	-0.0952728	0.924098	-0.000299875	0.00062691	-0.478338	0.63241
rs55990599	1	244101194	0.00187571	0.000774113	2.42304	0.0153917	0.00167856	0.00104951	1.59937	0.10974
rs571592	1	244104634	0.00110228	0.000440023	2.50505	0.0122439	0.00120013	0.000596518	2.01189	0.0442322
rs75823591	1	244107640	0.00255158	0.00133841	1.90642	0.0565963	-0.0013889	0.00181429	-0.765535	0.443954
rs55870169	1	244114883	8.35e-05	0.00105621	0.079102	0.936952	9.65e-05	0.00143152	0.0674325	0.946237
rs519449	1	244114918	0.000530412	0.000469133	1.13062	0.258215	-0.00034063	0.000635936	-0.535635	0.592211
rs56263910	1	244119189	-0.00104228	0.00135341	-0.770112	0.441234	0.00310897	0.00183575	1.69357	0.0903483
rs73121442	1	244119978	0.000209944	0.00106733	0.196699	0.844063	-0.000334351	0.00144684	-0.23109	0.817245
rs80116665	1	244122296	0.002113	0.000848938	2.48899	0.0128113	0.00164212	0.00115079	1.42694	0.153597
rs116050381	1	244123919	-0.0033493	0.00173729	-1.92789	0.0538696	0.00276486	0.00235744	1.17282	0.240868
rs61833250	1	244131275	0.000312343	0.000457525	0.682681	0.494809	0.00101683	0.000620279	1.6393	0.101151
rs476426	1	244133004	0.000858406	0.000429335	1.99938	0.0455678	0.000933982	0.000581986	1.60482	0.108535
rs77966485	1	244137734	6.26e-05	0.00130613	0.0479137	0.961785	0.00217217	0.00177069	1.22673	0.219924
rs10803171	1	244140225	-0.0016029	0.000515857	-3.10726	0.00188846	-0.00132649	0.000699292	-1.89691	0.0578412
rs75069476	1	244146358	0.00148816	0.00111727	1.33196	0.182873	0.000898992	0.00151459	0.593555	0.55281
rs7514845	1	244151439	0.00133639	0.000652142	2.04923	0.0404406	0.0031547	0.00088398	3.56875	0.000358748
rs56266892	1	244155156	-0.00058361	0.000497555	-1.17296	0.240814	0.000434462	0.000674988	0.643659	0.519797
rs74530645	1	244166704	0.000624811	0.00113829	0.548902	0.583073	-0.00155413	0.00154303	-1.00719	0.313843
rs12122270	1	244170455	0.00104327	0.000582256	1.79177	0.0731703	0.00184376	0.000789092	2.33656	0.0194629
rs12062173	1	244171508	0.000743307	0.000666853	1.11465	0.265001	0.000991401	0.000904021	1.09666	0.272792
rs10927101	1	244173872	6.31e-07	0.000441038	0.00143109	0.998858	0.00105872	0.000597873	1.77082	0.0765915
rs72763650	1	244175136	-0.00113828	0.0016294	-0.698588	0.48481	0.00134097	0.00221009	0.606747	0.54402
rs476141	1	244176424	0.000222152	0.000431337	0.515032	0.606531	0.00166858	0.000584649	2.85399	0.00431775
rs522870	1	244180875	-0.00198201	0.000515205	-3.84702	0.000119585	-0.00223877	0.000698387	-3.20563	0.00134781
rs494433	1	244181698	-0.00183013	0.00110383	-1.65799	0.0973214	-0.00280134	0.00149648	-1.87195	0.0612142
rs75075725	1	244187533	-0.000478979	0.000732754	-0.653669	0.513325	0.000711491	0.000993658	0.716032	0.473972
rs79505543	1	244189360	-0.000338142	0.00180868	-0.186955	0.851696	0.00119698	0.00245201	0.488163	0.625435
rs7514371	1	244192428	0.00152208	0.000828229	1.83776	0.0660995	0.00316097	0.00112252	2.81597	0.00486334
rs2454221	1	244194842	-0.00031074	0.000427007	-0.727717	0.466787	0.000920569	0.000578896	1.59021	0.111788
rs2500487	1	244199872	0.00115045	0.000427111	2.69357	0.00706959	0.000149677	0.000578976	0.25852	0.796006
rs11588046	1	244205351	-9.61e-05	0.00058468	-0.164317	0.869481	-0.000794546	0.000792836	-1.00216	0.316269
rs12063742	1	244205652	-9.35e-05	0.000967039	-0.0966546	0.923001	0.000215903	0.00131106	0.164679	0.869197
rs2131814	1	244207024	-0.000461864	0.000473967	-0.974465	0.329827	0.000555591	0.000642572	0.864636	0.387239
rs35083998	1	244209836	-0.000102174	0.000771948	-0.132359	0.894701	0.000233057	0.00104655	0.22269	0.823777
rs115730473	1	244210092	-0.00100524	0.001889	-0.532154	0.59462	-0.00199393	0.00256097	-0.778583	0.436226
rs78753716	1	244214018	0.000646041	0.00113863	0.567384	0.570454	0.00045396	0.00154427	0.293963	0.768786
rs79613313	1	244220933	0.000143421	0.00125827	0.113982	0.909252	-0.00141875	0.00170623	-0.831508	0.405687
rs11590416	1	244221036	-0.000737992	0.000569664	-1.29549	0.195154	0.000370092	0.000772573	0.479039	0.631911
rs12561872	1	244222511	9.66e-05	0.000580218	0.166529	0.867741	-0.000963602	0.000786712	-1.22485	0.220634
rs1565824	1	244225402	-0.00040288	0.000429037	-0.939035	0.347713	-0.000886592	0.000581863	-1.52371	0.127582
rs2353097	1	244228699	0.00163603	0.000469578	3.48404	0.000493969	-0.000158879	0.000636575	-0.249584	0.802909
rs115348966	1	244233807	0.00226628	0.00155226	1.45999	0.144295	0.00493382	0.00210466	2.34424	0.0190666
rs12746634	1	244236422	-0.000988675	0.000505284	-1.95667	0.0503871	-0.000622458	0.000684896	-0.908835	0.363438
rs115675526	1	244237429	0.00140959	0.00142909	0.986352	0.323961	-0.00287069	0.00193826	-1.48107	0.13859
rs77165625	1	244239708	0.000778641	0.000555299	1.4022	0.160856	-0.000819575	0.000753026	-1.08837	0.276431
rs6699951	1	244240555	6.59e-05	0.00046898	0.14047	0.888289	-0.000255861	0.000635791	-0.402429	0.687369
rs2010620	1	244242294	-0.000421477	0.00194871	-0.216285	0.828765	0.000965128	0.00264101	0.365439	0.714784
rs2454228	1	244244542	0.000509521	0.000433974	1.17408	0.240363	-0.000529972	0.000588384	-0.900724	0.367736
rs76586149	1	244246608	0.00119332	0.000943412	1.2649	0.205908	-0.00087065	0.00127905	-0.6807	0.496062
rs1494120	1	244247520	0.000637849	0.00049006	1.30157	0.193063	-0.000613612	0.000664402	-0.923556	0.355718
rs74600394	1	244250469	0.000575935	0.00122478	0.470236	0.638187	-0.00237354	0.00166017	-1.4297	0.152805
rs2500491	1	244250561	0.000792606	0.000474676	1.66978	0.0949632	0.000109924	0.00064368	0.170774	0.864402
rs2454235	1	244251650	0.000471333	0.000427308	1.10303	0.270016	0.000422742	0.000579604	0.729363	0.46578
rs115157573	1	244254609	-0.000829373	0.00105951	-0.782787	0.433753	-3.13e-05	0.00143624	-0.0217586	0.982641
rs2454233	1	244256644	0.00221167	0.00161737	1.36745	0.171486	-0.00190555	0.0021929	-0.86896	0.38487
rs1565825	1	244256687	-0.000322091	0.00124326	-0.25907	0.795581	0.00307284	0.00168571	1.82288	0.0683232
rs7544966	1	244256960	0.000572294	0.000468452	1.22167	0.221832	0.000305433	0.000635058	0.480953	0.63055
rs11580691	1	244257522	-0.00163827	0.000566874	-2.89001	0.00385255	0.000562419	0.000768625	0.73172	0.46434
rs184631689	1	244259790	0.000103398	0.00147749	0.0699819	0.944208	-0.00174453	0.00200284	-0.871027	0.38374
rs60599295	1	244260194	-0.000900857	0.000577424	-1.56013	0.11873	-0.00179869	0.000782868	-2.29757	0.0215872
rs4658613	1	244260475	0.000236288	0.000570464	0.414203	0.678725	0.00140529	0.000773341	1.81717	0.0691928
rs73125693	1	244260634	-0.000243316	0.0011837	-0.205555	0.837139	-0.001985	0.00160457	-1.2371	0.216052
rs76775421	1	244262535	0.000557313	0.00115875	0.480962	0.630544	0.00237226	0.00157094	1.51009	0.131021
rs60518830	1	244264513	0.001217	0.00090423	1.3459	0.178337	0.000960188	0.00122602	0.783173	0.433526
rs72763687	1	244266562	-0.000795845	0.000988697	-0.804943	0.420853	-0.00156527	0.00134013	-1.168	0.242809
rs12727340	1	244268866	0.001334	0.000598827	2.22768	0.0259024	0.000525387	0.000811627	0.647326	0.517421
rs79985862	1	244270435	-0.00157055	0.00131355	-1.19566	0.231832	-0.00278025	0.00178223	-1.55999	0.118764
rs72763691	1	244272514	0.0011382	0.00150207	0.757751	0.4486	-0.000133398	0.00203638	-0.0655075	0.94777
rs12042441	1	244275252	0.00113389	0.000617765	1.83547	0.0664376	-2.73e-06	0.000837686	-0.00325767	0.997401
rs78658265	1	244276260	0.00186373	0.00197432	0.943981	0.34518	-0.00196411	0.0026781	-0.733397	0.463317
rs72635934	1	244278304	0.000595246	0.000977638	0.608862	0.542617	0.000565051	0.00132582	0.42619	0.669969
rs74531760	1	244283333	0.00277772	0.00143379	1.93734	0.0527053	0.000433176	0.00194424	0.222799	0.823692
rs77139147	1	244285470	-1.1e-05	0.000583447	-0.0188826	0.984935	-2.84e-05	0.000790836	-0.0359148	0.97135
rs12123617	1	244289448	-0.000689044	0.000431478	-1.59694	0.110281	-0.000413065	0.000584832	-0.706297	0.480004
rs1416787	1	244291248	7.6e-06	0.000516854	0.0147129	0.988261	0.000771328	0.000700608	1.10094	0.270923
rs114201279	1	244300166	-0.00100152	0.00139737	-0.716718	0.473549	0.00325003	0.00189522	1.71486	0.0863721
rs12239526	1	244312700	0.000881775	0.000808927	1.09006	0.27569	-0.000518101	0.00109682	-0.472368	0.636665
rs6690999	1	244313495	0.00018802	0.000490948	0.382974	0.70174	6.77e-05	0.000665742	0.101706	0.91899
rs913992	1	244314476	-0.000300526	0.000451919	-0.664999	0.506052	-0.000438317	0.000612567	-0.715541	0.474275
rs913993	1	244314685	6.04e-05	0.000507354	0.11905	0.905236	0.000449773	0.00068773	0.653997	0.513114
rs2183478	1	244314952	-0.000506386	0.000579863	-0.873286	0.382508	-0.00121864	0.000786205	-1.55003	0.121134
rs913994	1	244315180	0.000116588	0.000427396	0.272786	0.785018	0.0011933	0.000579407	2.05953	0.0394446
rs12080155	1	244315918	0.000502882	0.00113513	0.443019	0.657752	0.00084768	0.00153888	0.550843	0.581742
rs59034600	1	244317946	0.000344108	0.000449244	0.765972	0.443694	-0.000736787	0.000608964	-1.2099	0.226317
rs10927147	1	244318351	-0.00230122	0.00153613	-1.49806	0.134118	0.00102218	0.00208253	0.490835	0.623543
rs10803181	1	244319340	0.000389327	0.00043296	0.899223	0.368535	-0.00035753	0.000587136	-0.608939	0.542565
rs10927148	1	244319375	-5.6e-05	0.00137131	-0.0408404	0.967423	-6.05e-05	0.00185902	-0.0325171	0.97406
rs12033687	1	244320371	0.000152622	0.000463488	0.32929	0.741936	0.000942302	0.000628304	1.49976	0.133679
rs58931649	1	244320515	0.000815741	0.000655793	1.2439	0.213537	7.71e-05	0.000889026	0.0867185	0.930895
rs57122714	1	244320525	-0.00105506	0.000429045	-2.45908	0.01393	-0.00107748	0.000581664	-1.85241	0.063968
rs115710300	1	244322193	0.000365804	0.00107285	0.340963	0.733132	0.00146302	0.00145434	1.00597	0.31443
rs61023501	1	244325804	0.000916455	0.000590594	1.55175	0.120723	-0.000722643	0.000800542	-0.902691	0.366691
rs76668718	1	244329845	0.00101624	0.00101982	0.996484	0.319016	-0.00196268	0.0013825	-1.41966	0.155709
rs56172543	1	244334073	-0.000686616	0.000470824	-1.45833	0.144751	-0.000467662	0.000638714	-0.732194	0.464051
rs74153616	1	244338661	0.000573918	0.00110162	0.520975	0.602385	0.00270967	0.00149314	1.81475	0.0695629
rs60146503	1	244339226	0.000565602	0.000544254	1.03922	0.298701	0.00137216	0.000737765	1.85989	0.0629024
rs111865266	1	244339831	-0.00223239	0.00183854	-1.21422	0.224664	-0.00421486	0.00249298	-1.69069	0.0908972
Affx-7979202	1	244344409	0.000206948	0.00206222	0.100352	0.920065	-0.0026745	0.00279533	-0.956772	0.338683
rs114678079	1	244346300	0.000731766	0.00204281	0.358216	0.720182	-0.00071851	0.00276986	-0.259403	0.795324
rs115092816	1	244350470	-0.000101359	0.00113454	-0.0893392	0.928812	0.00220695	0.00153782	1.43512	0.151254
rs74882083	1	244350904	0.000133105	0.000751924	0.177019	0.859493	0.000528164	0.00101921	0.518208	0.604313
rs9782893	1	244352591	9.88e-05	0.000473829	0.208496	0.834842	0.000296521	0.000642358	0.461614	0.644358
rs55948921	1	244353842	-0.000138967	0.00186279	-0.0746016	0.940532	0.000588392	0.00252448	0.233074	0.815704
rs74153633	1	244354794	-0.000710873	0.00201082	-0.353523	0.723697	0.00184253	0.00272558	0.676014	0.499032
rs6674982	1	244356256	-0.000276803	0.000449872	-0.615293	0.538362	-0.000267855	0.000609472	-0.439486	0.66031
rs6429453	1	244356718	0.000478662	0.000560159	0.85451	0.392823	0.000241315	0.000759366	0.317784	0.750649
rs72765831	1	244357437	0.000406389	0.00180753	0.224831	0.822111	0.000591115	0.00244974	0.241297	0.809325
rs9659599	1	244358043	0.000243048	0.000438113	0.554762	0.579058	-0.000137706	0.00059395	-0.231848	0.816657
rs1556922	1	244358190	-0.00114052	0.000432427	-2.63748	0.00835291	-0.000307346	0.000586232	-0.524274	0.600088
rs7535810	1	244358308	0.000270084	0.000511396	0.528131	0.597409	0.000552804	0.000693305	0.797346	0.425251
rs75650445	1	244358551	0.00185102	0.00107781	1.71739	0.0859091	0.000442711	0.00146108	0.303003	0.761887
rs12131440	1	244360130	0.000113605	0.000572181	0.198548	0.842617	0.000867942	0.000775606	1.11905	0.263119
rs7531160	1	244361804	-0.000651187	0.000441905	-1.47359	0.140593	-0.000975895	0.000599032	-1.62912	0.103288
rs116613841	1	244362085	-0.000568896	0.00179971	-0.316104	0.751924	-0.000282321	0.00243959	-0.115725	0.907871
rs61835481	1	244362192	0.000411886	0.00100754	0.408804	0.682684	8.7e-05	0.00136586	0.0637175	0.949195
rs6429454	1	244362297	-0.00240582	0.00165809	-1.45096	0.146793	-0.00244025	0.00224807	-1.08549	0.277706
rs72765836	1	244365010	-0.000452258	0.000551549	-0.819978	0.412229	0.00115838	0.000747722	1.54921	0.121332
rs58250070	1	244367585	-0.00068792	0.00136542	-0.503817	0.61439	0.000888507	0.00185169	0.479837	0.631344
rs76881198	1	244373905	-0.000561378	0.00110687	-0.507176	0.612032	0.000600537	0.00150148	0.399963	0.689184
rs10927162	1	244374728	0.00109278	0.00056627	1.92979	0.0536336	-0.000787118	0.000767599	-1.02543	0.305161
rs11805808	1	244375589	-0.000532316	0.00149834	-0.355271	0.722387	0.00103594	0.002032	0.509812	0.610184
rs79858619	1	244375726	-0.000102454	0.0010208	-0.100366	0.920054	0.00232048	0.00138445	1.6761	0.0937193
rs7522710	1	244377850	0.0002133	0.000439816	0.484976	0.627694	0.00030038	0.000596415	0.503643	0.614513
rs72765846	1	244380312	-0.00066555	0.00177546	-0.37486	0.707765	-0.000801616	0.00240623	-0.333142	0.739027
rs4290047	1	244380393	0.0011872	0.000832904	1.42538	0.154049	-0.000487895	0.00112944	-0.43198	0.665756
rs75404791	1	244382399	0.000550968	0.0006094	0.904117	0.365934	0.000406013	0.000826107	0.491477	0.62309
rs6675241	1	244382892	-0.00192072	0.000580353	-3.30957	0.000934515	-0.00113686	0.000786869	-1.44479	0.148517
rs12145606	1	244384504	-0.00124738	0.000599178	-2.08182	0.0373599	-0.000518565	0.000812277	-0.638409	0.523208
rs10429921	1	244390209	-0.00148672	0.000787263	-1.88847	0.0589635	-0.000384246	0.00106704	-0.360106	0.718768
rs10429924	1	244390564	-0.00161419	0.00079977	-2.01831	0.0435594	-5.15e-05	0.00108421	-0.0475148	0.962103
rs12022494	1	244390922	-0.000763173	0.00151347	-0.504255	0.614083	-0.00106767	0.00205223	-0.52025	0.60289
rs12139694	1	244391489	-0.000978235	0.000580268	-1.68583	0.0918289	-0.000304386	0.000786722	-0.386904	0.698828
rs6703524	1	244391535	-0.00017881	0.00048066	-0.372009	0.709886	-0.00247863	0.00065167	-3.8035	0.000142695
rs879066	1	244392878	0.000617902	0.000431727	1.43124	0.152364	0.000347301	0.000585136	0.59354	0.552821
rs56858563	1	244392920	-0.00100966	0.00160626	-0.62858	0.529624	-0.00169516	0.00217812	-0.778266	0.436413
rs1929012	1	244394043	-0.00116828	0.000427914	-2.73017	0.0063305	-0.000429336	0.000580084	-0.740128	0.459223
rs77042119	1	244400995	0.00104828	0.000859609	1.21948	0.222663	-0.00248952	0.00116519	-2.13658	0.0326327
rs77521804	1	244406007	0.000338168	0.00166396	0.203231	0.838954	-0.000920088	0.0022549	-0.40804	0.683245
rs879725	1	244406046	0.00147742	0.000437275	3.37869	0.000728414	-0.000717471	0.000592891	-1.21012	0.226233
rs61234473	1	244418511	-0.00168208	0.00105118	-1.60018	0.109559	-0.00270505	0.0014248	-1.89854	0.0576257
rs548442	1	244433147	-9.57e-05	0.00108547	-0.0881301	0.929773	-0.00142591	0.00147092	-0.969397	0.332348
rs640239	1	244435678	-0.000111268	0.00108278	-0.102762	0.918152	-0.0012588	0.00146731	-0.857902	0.390948
rs57681664	1	244446852	0.00123638	0.00148443	0.832898	0.404903	-0.000491448	0.00201209	-0.244247	0.807039
rs571948	1	244447097	0.00127502	0.00101521	1.25591	0.209148	-0.000318944	0.00137626	-0.231748	0.816734
rs76950305	1	244448644	0.00111917	0.00119504	0.936513	0.34901	0.00276005	0.00161977	1.70398	0.0883868
rs495170	1	244451292	-0.000455706	0.000426688	-1.06801	0.285519	-0.00066876	0.00057845	-1.15612	0.247632
rs651529	1	244452911	0.000115879	0.000427271	0.271207	0.786232	0.000293406	0.000579223	0.506551	0.61247
rs79367268	1	244454987	-0.000364032	0.00120621	-0.301799	0.762806	0.00269907	0.00163502	1.65079	0.0987831
rs76346105	1	244455502	-1.36e-05	0.000980087	-0.0138533	0.988947	0.00163526	0.00132886	1.23058	0.218481
rs666817	1	244459922	-0.000433716	0.000427417	-1.01474	0.310231	-0.00118729	0.000579362	-2.04931	0.0404327
rs74151342	1	244460076	0.000787143	0.00178651	0.440605	0.659499	-0.000159517	0.00242197	-0.0658625	0.947487
rs7554059	1	244460826	0.000644443	0.000694769	0.927565	0.353634	-0.000189039	0.000941629	-0.200758	0.840888
rs78025799	1	244462879	-0.000425307	0.00100882	-0.42159	0.673324	0.000284782	0.00136743	0.208261	0.835025
rs78375075	1	244463058	-0.000306411	0.00149346	-0.205169	0.83744	-0.00350907	0.00202427	-1.7335	0.0830076
rs3102471	1	244465254	-0.00126912	0.000438053	-2.89718	0.00376555	-0.00142824	0.000593714	-2.40561	0.0161461
rs6687060	1	244465552	-0.000925047	0.000579406	-1.59654	0.110369	-0.00124399	0.000785579	-1.58353	0.113302
rs59244785	1	244477988	-0.00122578	0.000475083	-2.58014	0.00987656	-0.0016842	0.000643867	-2.61576	0.00890341
rs12021788	1	244486658	0.000669782	0.00148133	0.45215	0.651161	-0.00113734	0.00200908	-0.566099	0.571327
rs36119740	1	244489300	0.0015672	0.000717923	2.18296	0.0290392	0.000774727	0.000973148	0.796104	0.425972
rs34568450	1	244489956	0.000977293	0.000668717	1.46145	0.143894	5.79e-05	0.000906548	0.0638469	0.949092
rs602620	1	244490369	-0.00073951	0.000433677	-1.70521	0.0881567	-0.000133677	0.00058791	-0.227376	0.820131
rs536711	1	244490846	0.00136969	0.000479361	2.85733	0.00427256	3.74e-05	0.00064989	0.0575742	0.954088
rs668977	1	244493080	0.000681427	0.000432669	1.57494	0.115272	-0.000432953	0.000586432	-0.738283	0.460343
rs34809323	1	244497737	-0.00188595	0.00118408	-1.59275	0.111216	-0.00114743	0.00160527	-0.714785	0.474742
rs35245540	1	244500765	-0.000655786	0.000478551	-1.37036	0.170577	-0.00020211	0.000648951	-0.311442	0.755465
rs483135	1	244503080	0.000842069	0.000549793	1.53161	0.12562	7.91e-05	0.000745437	0.106072	0.915525
rs61462508	1	244503384	-0.000515331	0.000670883	-0.768138	0.442406	-0.000965606	0.000909903	-1.06122	0.288592
rs115624382	1	244507520	0.00065758	0.00125666	0.523276	0.600783	-0.00244547	0.0017038	-1.4353	0.151202
rs6663981	1	244507556	-0.000505331	0.000637518	-0.792654	0.42798	-5.28e-05	0.000864154	-0.0610521	0.951318
rs3127480	1	244507653	-0.000348526	0.000428893	-0.812617	0.416438	0.000288826	0.00058151	0.496682	0.619414
rs115949245	1	244507705	0.000719626	0.00188374	0.382019	0.702447	0.0010418	0.00255372	0.407954	0.683308
rs77291570	1	244508605	-0.00209861	0.00151167	-1.38828	0.165054	-0.000596286	0.0020493	-0.29097	0.771074
rs55855207	1	244510939	0.00077844	0.000539803	1.44208	0.14928	0.000555343	0.000731977	0.758689	0.448039
rs4658627	1	244511176	-0.000313612	0.000482056	-0.650572	0.515323	-0.000257682	0.00065349	-0.394316	0.693348
rs10927202	1	244516334	-0.000541838	0.000466203	-1.16224	0.24514	-0.000382899	0.000632014	-0.605841	0.544621
rs2354244	1	244518523	-0.000112201	0.00042812	-0.262078	0.793262	-8.21e-05	0.000580299	-0.141506	0.88747
rs74226456	1	244519113	0.00039251	0.00175947	0.223084	0.82347	0.00222853	0.00238561	0.934155	0.350225
rs7547047	1	244524345	0.000534915	0.000497035	1.07621	0.281833	0.000432035	0.000674097	0.640909	0.521582
rs115433400	1	244525597	0.00157663	0.00144228	1.09316	0.274327	-0.00169955	0.00195543	-0.869145	0.384768
rs10927214	1	244527857	-2.61e-05	0.00042719	-0.0610191	0.951344	-0.000207868	0.000579126	-0.358934	0.719645
rs12142730	1	244532146	-4.32e-05	0.000427844	-0.101072	0.919493	0.000259268	0.000579912	0.447081	0.654817
rs3123705	1	244532937	-0.000450367	0.000501769	-0.897558	0.369422	-0.000542341	0.000680337	-0.797165	0.425356
rs3101457	1	244533214	0.000578406	0.000545636	1.06006	0.289119	0.000646786	0.00073982	0.874248	0.381984
rs60034825	1	244537135	-0.00188613	0.0012521	-1.50638	0.131971	0.000377583	0.00169754	0.22243	0.82398
rs3102458	1	244539868	-0.000306515	0.000518175	-0.591527	0.554167	-0.000587038	0.000702304	-0.835875	0.403226
rs114490070	1	244541485	0.00219349	0.0011325	1.93685	0.052764	-0.000657259	0.00153539	-0.428074	0.668597
rs58776425	1	244544519	2.69e-05	0.000569193	0.0472867	0.962285	-0.00101826	0.000771625	-1.31964	0.186958
rs3123710	1	244544818	0.000109392	0.000433235	0.252501	0.800654	0.000942637	0.000587284	1.60508	0.108478
rs4658421	1	244545719	-0.000192655	0.000431139	-0.446851	0.654983	0.000407835	0.00058451	0.697737	0.485342
rs61842320	1	244547029	0.000771495	0.000606201	1.27267	0.203135	-0.000441293	0.000822444	-0.536563	0.59157
rs2126343	1	244553507	0.000148021	0.000431002	0.343434	0.731272	-0.000313662	0.000584379	-0.536744	0.591445
rs2354247	1	244557218	-0.000161682	0.00102721	-0.1574	0.87493	0.000295384	0.00139297	0.212053	0.832066
rs74810532	1	244559606	-0.000454162	0.00117554	-0.386345	0.699242	0.002078	0.00159363	1.30394	0.192253
rs75705932	1	244561408	0.00105715	0.000833737	1.26796	0.204814	-0.000368907	0.00113055	-0.326306	0.744193
rs12404398	1	244564738	0.00103223	0.0008329	1.23932	0.215229	-0.00053513	0.00112903	-0.473971	0.635521
rs113202360	1	244569711	-0.000448173	0.000999446	-0.448422	0.653849	0.000812477	0.00135473	0.599735	0.548683
rs3101470	1	244570510	-0.000171815	0.000491541	-0.349542	0.726682	0.000927132	0.000666263	1.39154	0.164062
rs6429464	1	244573756	-0.00015713	0.000427993	-0.367133	0.71352	0.000588077	0.000580286	1.01343	0.310857
rs78541513	1	244578558	-0.000469309	0.00162824	-0.288231	0.77317	0.00324847	0.00220807	1.47118	0.141243
rs111941678	1	244580611	-0.00026857	0.000925874	-0.290072	0.771761	0.000671565	0.00125557	0.534867	0.592742
rs79930703	1	244582459	0.000520533	0.000915385	0.56865	0.569594	0.000187923	0.00124073	0.151461	0.879613
rs55648210	1	244583585	0.000284886	0.00120809	0.235816	0.813575	-0.000441063	0.0016383	-0.269221	0.78776
rs113277726	1	244587073	-0.000498234	0.00099874	-0.498863	0.617876	0.000824787	0.00135381	0.609232	0.542371
rs80144373	1	244587469	0.00081647	0.000829196	0.984654	0.324795	-0.00139213	0.00112407	-1.23847	0.215542
rs7539522	1	244589752	0.000272175	0.0013816	0.196999	0.843828	-0.00140151	0.00187346	-0.748086	0.454409
rs12116865	1	244590966	0.00055259	0.00100468	0.550017	0.582308	-0.000375151	0.00136119	-0.275605	0.782851
rs3127462	1	244597892	-0.000103755	0.000517549	-0.200475	0.84111	0.000601245	0.000701637	0.856917	0.391492
rs79005146	1	244599286	-0.000416635	0.00146898	-0.283622	0.7767	0.0017723	0.00199166	0.889863	0.37354
rs75471425	1	244599459	-0.000706332	0.00142874	-0.494373	0.621043	-9.94e-05	0.00193737	-0.0513203	0.95907
rs79508140	1	244603861	-0.000997646	0.00137195	-0.727176	0.467119	-0.00245396	0.00186061	-1.3189	0.187202
rs72767875	1	244616355	-0.000481711	0.00113156	-0.425705	0.670323	0.00218209	0.00153352	1.42293	0.154756
rs10927237	1	244624337	0.000500492	0.000528703	0.946641	0.343823	0.000339354	0.000716816	0.473418	0.635915
rs75328959	1	244627726	-0.000817265	0.00194534	-0.420114	0.674403	-0.000234219	0.00263519	-0.0888811	0.929176
rs72767880	1	244630132	0.00111399	0.00165833	0.671756	0.50174	0.000150842	0.00224776	0.067108	0.946496
rs72767883	1	244634306	-0.000830357	0.00109492	-0.758371	0.44823	-0.00251956	0.0014846	-1.69714	0.0896719
rs3124064	1	244635604	-0.000403036	0.000434475	-0.927638	0.353596	-0.0010486	0.000588945	-1.78048	0.0749984
rs11586356	1	244641216	-0.000778982	0.00116687	-0.667585	0.504399	1.48e-05	0.00158194	0.00936234	0.99253
rs75600724	1	244644806	0.000180182	0.00119088	0.151301	0.879738	-0.00233324	0.00161461	-1.44508	0.148436
rs73129774	1	244646044	0.000955806	0.000825987	1.15717	0.247205	0.000206029	0.0011199	0.183972	0.854036
rs3003303	1	244651163	-6.95e-05	0.000479072	-0.145161	0.884584	0.000585839	0.00064928	0.902291	0.366903
rs58717849	1	244651917	0.000280817	0.000676683	0.414991	0.678149	0.000645889	0.000917396	0.704046	0.481405
rs75180816	1	244661270	-0.000122916	0.000866806	-0.141804	0.887235	-0.000146745	0.00117518	-0.12487	0.900626
rs79588921	1	244666142	0.00150397	0.000971094	1.54874	0.121446	-0.00104119	0.00131628	-0.791012	0.428938
rs57808856	1	244674603	-6.2e-05	0.000592827	-0.104539	0.916742	0.000791894	0.000803711	0.985297	0.324479
rs4658643	1	244676166	-0.000331205	0.00118706	-0.279013	0.780235	0.00103966	0.00160933	0.646022	0.518265
rs12142075	1	244678241	0.00027988	0.000996821	0.280773	0.778885	0.00208739	0.00135108	1.54498	0.122353
rs61844035	1	244688842	-0.000479783	0.00154273	-0.310996	0.755804	0.00261755	0.00209171	1.25139	0.210793
rs3005928	1	244689029	-0.000138838	0.000517974	-0.26804	0.788669	-6.93e-05	0.000702097	-0.0986869	0.921387
rs72773416	1	244697368	0.000412442	0.00111671	0.369338	0.711876	0.00171415	0.00151308	1.13289	0.257263
rs3005983	1	244699793	-0.000361994	0.000868127	-0.416983	0.676691	-0.00212895	0.00117679	-1.80912	0.0704333
rs12748213	1	244701500	-0.00034756	0.000549997	-0.631931	0.527433	-0.000140852	0.000745711	-0.188883	0.850185
rs3000694	1	244706885	-0.000319597	0.000868278	-0.368082	0.712813	-0.00205334	0.00117694	-1.74464	0.0810482
rs76291596	1	244709727	0.00170406	0.00183435	0.928971	0.352905	0.000357945	0.00248708	0.143921	0.885563
rs3003228	1	244711862	-0.000208499	0.000794012	-0.262589	0.792867	-0.000427659	0.0010769	-0.397121	0.691279
rs35587664	1	244715966	-0.000430098	0.000867735	-0.495656	0.620137	-0.00209848	0.00117615	-1.7842	0.0743927
rs151222547	1	244716722	-0.000631056	0.0020239	-0.311802	0.755191	0.00273999	0.00274365	0.998668	0.317956
rs115061403	1	244722670	0.000442642	0.00137228	0.32256	0.747028	0.000222158	0.00186081	0.119388	0.904968
rs7544794	1	244724092	-0.000111892	0.000745285	-0.150133	0.88066	-0.000697473	0.00101096	-0.689915	0.490248
rs12217134	1	244724550	-9.62e-05	0.000746151	-0.128947	0.8974	-0.000528359	0.00101149	-0.522356	0.601423
rs78393268	1	244733281	-0.00103443	0.00125346	-0.825261	0.409224	-0.000372873	0.00169923	-0.219435	0.826311
rs79027910	1	244735593	-0.000787423	0.00185356	-0.424816	0.670971	-0.00116603	0.00251326	-0.463952	0.642683
rs10927267	1	244735858	-9.33e-05	0.000745751	-0.125144	0.900409	-0.0006571	0.00101094	-0.649987	0.515701
rs12116998	1	244736955	-0.000138077	0.00103363	-0.133585	0.893731	-0.000967652	0.00140203	-0.690179	0.490082
rs116589964	1	244738579	-0.000259005	0.00191229	-0.135442	0.892262	-0.000712066	0.00259517	-0.274382	0.783792
rs6429489	1	244747294	7.26e-05	0.000722035	0.100515	0.919935	-0.000955172	0.000978879	-0.975782	0.329173
rs76210158	1	244758349	-0.000783759	0.00112361	-0.697533	0.48547	-0.000701639	0.00152312	-0.460659	0.645044
rs10927277	1	244767326	-0.000341339	0.000429742	-0.794287	0.427029	0.000174263	0.000582615	0.299105	0.76486
rs74602269	1	244770644	0.0021664	0.00211234	1.02559	0.305084	0.00405029	0.00286368	1.41436	0.157256
rs35721510	1	244772179	2.14e-05	0.000675786	0.031669	0.974736	0.000566634	0.000916186	0.61847	0.536266
rs61201738	1	244775382	0.00011385	0.000572253	0.19895	0.842302	-0.000296908	0.000775811	-0.382706	0.701938
rs77448424	1	244778533	9.08e-05	0.0011814	0.0768509	0.938742	0.00155449	0.00160142	0.970691	0.331703
rs7522284	1	244781787	3.37e-05	0.000449911	0.0749784	0.940232	-0.00030868	0.00060996	-0.506067	0.61281
rs115102703	1	244784860	-0.00106292	0.00173469	-0.612745	0.540046	0.00153142	0.00234988	0.6517	0.514595
rs114127242	1	244786951	-0.000341312	0.00182145	-0.187385	0.851359	-0.00475818	0.00246954	-1.92675	0.0540121
rs114966026	1	244792168	5.37e-05	0.00118925	0.0451143	0.964016	-1.81e-05	0.00161304	-0.0111984	0.991065
rs6700086	1	244802155	-6.32e-06	0.000462364	-0.0136755	0.989089	-0.000213592	0.00062677	-0.340782	0.733268
rs114559700	1	244803440	0.00105616	0.00185097	0.570596	0.568274	0.000507372	0.00250887	0.202232	0.839736
rs2134269	1	244806080	-0.000496807	0.00130221	-0.381511	0.702825	-0.000535	0.00176563	-0.303008	0.761884
rs56093131	1	244806710	-0.000255072	0.000757008	-0.336947	0.736157	-0.000419395	0.00102653	-0.408556	0.682865
rs12141364	1	244806971	-0.00079762	0.00110751	-0.720192	0.471407	-0.00131447	0.00150249	-0.874861	0.38165
rs75650021	1	244808735	-0.000303195	0.0010809	-0.280504	0.779091	0.000766081	0.00146514	0.522874	0.601062
rs1995391	1	244809662	-0.000185896	0.000460837	-0.403388	0.686663	-0.000160128	0.000624612	-0.256364	0.79767
rs2653159	1	244815816	0.000816553	0.000472802	1.72705	0.0841595	0.000863105	0.000641227	1.34602	0.178297
rs3806274	1	244815949	-0.000996279	0.000428371	-2.32574	0.0200331	-0.000205025	0.000580901	-0.352943	0.724132
rs45437297	1	244816968	0.00176207	0.00118483	1.48719	0.136966	0.00190953	0.00160615	1.18889	0.234484
rs41269389	1	244817239	0.000640389	0.000955915	0.669922	0.502908	0.000893899	0.00129579	0.689848	0.490291
rs10927290	1	244822462	0.000646509	0.000549093	1.17741	0.239032	0.001135	0.00074439	1.52474	0.127325
rs7532507	1	244822776	9.57e-05	0.000849342	0.11265	0.910308	0.00145481	0.0011514	1.26352	0.206404
Affx-7992119	1	244824107	-0.000776862	0.00186274	-0.417053	0.67664	-0.00365547	0.00252456	-1.44797	0.147628
rs2819017	1	244824192	0.00161102	0.000718867	2.24106	0.025023	0.0010258	0.000974591	1.05254	0.292552
rs36058303	1	244829339	0.000376625	0.000427268	0.881472	0.378063	9.64e-05	0.000579252	0.166383	0.867856
rs114832120	1	244831671	-0.000195758	0.00175063	-0.111821	0.910965	0.00210907	0.00237339	0.888629	0.374203
rs924635	1	244834270	0.00107356	0.000514197	2.08784	0.036813	0.00124615	0.00069733	1.78703	0.0739333
rs76410275	1	244842116	-0.000980125	0.00113284	-0.865193	0.386933	-0.000546886	0.00153652	-0.355924	0.721898
rs76811646	1	244850728	-0.00110578	0.00181058	-0.610734	0.541376	0.00157153	0.00245408	0.640372	0.521931
rs6695335	1	244853265	-0.000472857	0.000510417	-0.926414	0.354232	-0.00121655	0.000692358	-1.75711	0.0788995
rs4658649	1	244854821	-0.000190179	0.000455535	-0.417485	0.676324	-8.33e-05	0.000617543	-0.134906	0.892686
rs75239648	1	244855509	-0.00146578	0.0019695	-0.744237	0.456734	-0.00186481	0.00266961	-0.69853	0.484846
rs77694755	1	244861863	-0.000834371	0.000762625	-1.09408	0.273922	-0.000979949	0.00103365	-0.948049	0.343105
rs72759465	1	244867747	0.000534879	0.00102087	0.523945	0.600317	-0.000362255	0.00138408	-0.26173	0.793529
rs6695943	1	244877955	0.0011255	0.000494483	2.27612	0.0228398	0.00104004	0.000670401	1.55137	0.120814
rs34802813	1	244879173	0.000355359	0.00139585	0.254582	0.799046	0.00208364	0.00189301	1.1007	0.271027
rs77566509	1	244883471	-0.00180108	0.0014766	-1.21975	0.22256	-0.0061275	0.00200129	-3.06177	0.0022005
rs111620464	1	244888167	-0.00118591	0.000803268	-1.47635	0.13985	0.000339872	0.00108901	0.312092	0.754971
rs7528382	1	244891124	0.000389739	0.000436036	0.893822	0.371418	-0.000501987	0.00059111	-0.849228	0.395755
rs12134964	1	244894936	0.00123865	0.000593148	2.08826	0.0367754	-0.000288459	0.000804668	-0.358482	0.719983
rs113999889	1	244897777	-0.00195924	0.00188026	-1.04201	0.29741	0.00222033	0.00254882	0.871121	0.383689
rs6699271	1	244902468	0.000503393	0.000429585	1.17181	0.241273	-0.000210035	0.000582616	-0.360502	0.718472
rs72759491	1	244910727	-0.000785469	0.00160245	-0.490167	0.624016	-0.00203761	0.0021726	-0.937867	0.348313
rs115082793	1	244913747	-0.000408399	0.00128183	-0.318607	0.750025	-0.000231395	0.00173771	-0.133161	0.894066
rs6429505	1	244914870	-0.000239765	0.000522533	-0.458852	0.646341	-0.000582864	0.000708247	-0.822967	0.410527
rs2134268	1	244915579	0.000394642	0.000459127	0.859549	0.390038	-0.000442218	0.000622825	-0.710019	0.477693
rs113050070	1	244918347	-0.0012988	0.00101222	-1.28312	0.199452	0.000681139	0.00137181	0.496525	0.619525
rs2134271	1	244920820	-0.000463027	0.000428857	-1.07968	0.280287	-0.000166993	0.000581292	-0.287279	0.773899
rs72759497	1	244920860	-0.000119172	0.000523021	-0.227853	0.81976	0.000184726	0.000709077	0.260516	0.794466
rs4658663	1	244922193	-0.000640149	0.000490546	-1.30497	0.191904	-0.000367881	0.00066494	-0.553254	0.58009
rs79208109	1	244922751	0.00110561	0.000771742	1.43261	0.151969	2.23e-05	0.0010462	0.0213283	0.982984
rs9662747	1	244933170	-0.000972999	0.000537433	-1.81046	0.0702262	8.78e-05	0.000728473	0.120515	0.904075
rs9661248	1	244934673	-0.000355076	0.000519329	-0.68372	0.494152	0.000378514	0.000704146	0.53755	0.590888
rs9727042	1	244938498	0.000234516	0.000603671	0.388483	0.697659	0.000142635	0.000818407	0.174284	0.861642
rs77198804	1	244941601	-0.000385709	0.00110327	-0.349606	0.726635	-0.00014494	0.00149632	-0.0968646	0.922834
rs876736	1	244942113	0.000476199	0.000608093	0.783101	0.433568	0.00132539	0.000824254	1.60799	0.107839
rs56012464	1	244946101	-0.00046748	0.00067236	-0.695282	0.486879	3.74e-05	0.000911444	0.041007	0.96729
rs34892862	1	244948199	0.000133758	0.000659651	0.202771	0.839314	-0.0013443	0.000894312	-1.50317	0.132796
rs56389507	1	244949758	-0.000451588	0.000752575	-0.600058	0.548468	0.000356059	0.00102036	0.348954	0.727124
rs2172956	1	244955233	0.000970281	0.000614039	1.58016	0.114071	0.000869987	0.00083262	1.04488	0.29608
rs74979393	1	244957978	-0.0011928	0.0017044	-0.699831	0.484033	-0.00272729	0.0023119	-1.17968	0.238129
rs9724895	1	244958013	0.000227102	0.000708691	0.320453	0.748625	0.000324661	0.000960712	0.337938	0.73541
rs751715	1	244964713	-0.00067689	0.00058289	-1.16127	0.245535	-0.000834645	0.000790511	-1.05583	0.291047
rs751714	1	244964797	0.000343771	0.000957182	0.359149	0.719484	-0.000117207	0.00129746	-0.0903359	0.92802
rs9287276	1	244965929	-0.000534824	0.000549646	-0.973034	0.330537	-0.00071216	0.000744997	-0.955924	0.339112
rs2365685	1	244967771	-0.000741587	0.000447834	-1.65594	0.0977343	0.00114475	0.000607103	1.88559	0.059351
rs9793312	1	244968669	-0.000302107	0.000455037	-0.663917	0.506744	0.000469725	0.000617141	0.761131	0.446579
rs73125394	1	244973524	0.00114698	0.00191896	0.597709	0.550034	-0.00518102	0.00260085	-1.99205	0.0463665
rs12088062	1	244974586	-0.000120673	0.000745051	-0.161966	0.871332	-0.000502919	0.00100986	-0.498007	0.618479
rs114356219	1	244976024	-0.00255935	0.00108254	-2.3642	0.0180697	0.0018123	0.00146753	1.23493	0.216858
rs73127482	1	244980419	-0.000698271	0.000809465	-0.862632	0.38834	5.97e-05	0.00109752	0.0543716	0.956639
rs73127483	1	244980554	-0.000421791	0.000712849	-0.591698	0.554053	0.000149121	0.000966091	0.154355	0.87733
rs12133259	1	244990268	-0.00072266	0.000563065	-1.28344	0.199339	-0.000624119	0.000763288	-0.817671	0.413546
rs115912897	1	244995838	0.000944805	0.00151446	0.623855	0.532723	-0.00212709	0.00205319	-1.036	0.300205
rs76875715	1	244995904	0.000386542	0.000791587	0.488313	0.625329	-4.26e-06	0.00107334	-0.00396762	0.996834
rs10927330	1	244997953	-0.00102152	0.000563649	-1.81233	0.0699359	-0.000552131	0.000764001	-0.722683	0.469875
rs1908626	1	245000193	-0.00234301	0.00123449	-1.89795	0.0577033	-0.000606282	0.0016735	-0.362285	0.71714
rs150123625	1	245005492	-0.00155471	0.000618835	-2.51232	0.0119947	-0.000387345	0.000838783	-0.461793	0.64423
rs11579106	1	245008115	-0.00222393	0.0016925	-1.31399	0.188849	0.000164755	0.00229387	0.0718237	0.942742
rs78036446	1	245011190	-0.00370326	0.00171425	-2.16028	0.0307521	-0.00312526	0.00232451	-1.34448	0.178794
rs116395467	1	245011430	-0.000457826	0.00135012	-0.339099	0.734535	0.000852719	0.00183085	0.465749	0.641395
rs1495946	1	245013807	-0.00143392	0.000643972	-2.22667	0.0259698	-0.000674084	0.000873017	-0.772131	0.440037
rs114626930	1	245015140	0.000596175	0.00139576	0.427133	0.669283	0.00152185	0.0018926	0.804103	0.421338
rs114445366	1	245018520	0.000918793	0.00100904	0.910562	0.362527	0.000465517	0.00136973	0.339859	0.733963
rs115664894	1	245022315	0.000480041	0.00152129	0.315549	0.752345	-0.00119605	0.0020625	-0.579905	0.561979
rs9661182	1	245028509	-0.000769182	0.000507161	-1.51664	0.129358	-0.000364533	0.00068758	-0.530168	0.595996
rs76967754	1	245032339	0.00137242	0.00102718	1.3361	0.181517	0.00175132	0.0013926	1.25759	0.208541
rs72769455	1	245038626	0.000629488	0.00109332	0.57576	0.564778	-6.49e-05	0.0014823	-0.0437628	0.965093
rs72769457	1	245043044	-0.00105757	0.000523311	-2.02091	0.0432895	-8.06e-05	0.000709913	-0.113537	0.909605
rs75617291	1	245044488	0.00274004	0.00210269	1.30311	0.192539	1.52e-05	0.00285132	0.0053221	0.995754
rs61844227	1	245046739	-1.69e-05	0.000983881	-0.0172056	0.986273	0.000826931	0.00133349	0.620126	0.535175
rs116229131	1	245048666	-1.89e-05	0.00120384	-0.015668	0.987499	0.000826989	0.0016333	0.50633	0.612625
rs75268166	1	245053728	0.000614071	0.0011339	0.541557	0.588124	0.00121769	0.00153778	0.791847	0.42845
rs6675273	1	245055574	-0.000890404	0.000499492	-1.78262	0.0746494	6.99e-05	0.000677136	0.103285	0.917737
rs77147102	1	245058181	0.000665163	0.00099799	0.666503	0.50509	-0.000361859	0.00135341	-0.26737	0.789185
rs67345913	1	245063661	-0.000365461	0.00066755	-0.547466	0.584059	-0.000654144	0.000905031	-0.722786	0.469812
rs73132422	1	245065787	9.39e-05	0.00101648	0.0923386	0.926429	0.000108984	0.00137795	0.0790919	0.93696
rs9728997	1	245079604	-0.000669117	0.000573283	-1.16717	0.243144	-6.39e-05	0.000777114	-0.0821835	0.934501
rs76033605	1	245082527	-0.000195941	0.00148946	-0.131552	0.895339	-0.00116322	0.00201932	-0.576045	0.564585
rs66499983	1	245082988	-0.000508121	0.000507504	-1.00122	0.316723	-0.000791919	0.000687947	-1.15113	0.249678
rs901666	1	245092832	-0.000388113	0.000944934	-0.41073	0.681271	9.93e-05	0.00128114	0.0775398	0.938194
rs6429509	1	245098028	-0.000495045	0.000498653	-0.992765	0.320825	-0.000545819	0.000675969	-0.807461	0.419401
rs10803249	1	245102091	0.000192854	0.000426332	0.452356	0.651013	-0.000108635	0.000578017	-0.187944	0.85092
rs12758997	1	245104596	0.000934513	0.000595	1.57061	0.116274	-8.39e-05	0.000806728	-0.10396	0.917201
rs12728932	1	245111127	0.000631215	0.00062525	1.00954	0.312716	-0.000646719	0.000847599	-0.763	0.445464
rs7524543	1	245116281	-0.000898279	0.000460354	-1.95128	0.0510247	-7.29e-05	0.00062416	-0.116768	0.907044
rs7522091	1	245116298	0.000304909	0.000427083	0.713933	0.475269	0.000356208	0.000578907	0.615312	0.538349
rs12082673	1	245121498	-0.000656399	0.000442535	-1.48327	0.138004	-2.87e-07	0.000599946	-0.000477889	0.999619
rs6429514	1	245123541	-0.000311552	0.000672054	-0.463583	0.642947	-0.00100196	0.000911076	-1.09975	0.271441
rs55984968	1	245124063	-0.000196156	0.00108491	-0.180804	0.856521	-0.000864341	0.00147085	-0.587646	0.55677
rs72635950	1	245124194	0.000132837	0.00112158	0.118438	0.90572	0.000193883	0.00152035	0.127526	0.898525
rs12041867	1	245124619	-4.51e-05	0.000544647	-0.0828822	0.933945	-0.000304598	0.000738374	-0.412526	0.679954
rs12023400	1	245124624	0.000295821	0.000462691	0.639347	0.522597	-5.03e-05	0.000627146	-0.0801763	0.936097
rs61844237	1	245133662	0.000319307	0.000426931	0.747914	0.454513	0.00118367	0.000578756	2.04519	0.0408366
rs6661972	1	245136243	-0.000580916	0.000435909	-1.33265	0.182647	-0.000864703	0.000590979	-1.46317	0.143422
rs80320338	1	245150323	-0.00102444	0.000777393	-1.31779	0.187575	0.00108493	0.00105365	1.02969	0.303157
rs10803250	1	245162068	2.44e-05	0.000692932	0.0352317	0.971895	-0.000880396	0.000939515	-0.937075	0.348721
rs34272725	1	245162574	-0.000286817	0.000757467	-0.378652	0.704946	-0.000991679	0.00102659	-0.965992	0.334049
rs479597	1	245162685	-0.000633907	0.000532186	-1.19114	0.2336	-0.000137427	0.000721269	-0.190534	0.84889
rs4658686	1	245169112	0.000253009	0.000786776	0.321577	0.747773	-0.000483261	0.00106688	-0.452967	0.650573
rs525207	1	245189387	-0.000984138	0.000454441	-2.1656	0.0303424	-0.000161623	0.000616164	-0.262305	0.793087
rs79170194	1	245191651	0.000643286	0.00115776	0.555631	0.578464	3.11e-05	0.00156968	0.0198287	0.98418
rs1979568	1	245192472	-0.00022381	0.000451138	-0.4961	0.619824	-0.000657207	0.000612226	-1.07347	0.28306
rs56058298	1	245205841	0.000898432	0.00129991	0.691149	0.489472	0.00179356	0.00176124	1.01835	0.308511
rs56065399	1	245212846	0.000773575	0.00110667	0.699009	0.484547	0.000598504	0.00150092	0.398757	0.690073
rs7533334	1	245219771	0.00159224	0.000844164	1.88617	0.0592728	0.000668316	0.00114429	0.584044	0.559191
rs74321246	1	245223608	-0.00124128	0.00150376	-0.825451	0.409116	-0.00257092	0.00203812	-1.26142	0.20716
rs114857971	1	245227316	3.4e-05	0.00121708	0.0279723	0.977684	0.00266189	0.00164906	1.61418	0.106488
rs12033265	1	245235876	-0.000439654	0.000428068	-1.02707	0.304391	-0.000785668	0.000580365	-1.35375	0.175818
rs115289413	1	245237137	-0.000965135	0.0012904	-0.747932	0.454502	0.000324031	0.00174916	0.18525	0.853033
rs10927387	1	245245402	-0.000328195	0.000432361	-0.759076	0.447808	-0.000496633	0.000586028	-0.847456	0.396742
rs76577803	1	245247095	-0.00307076	0.00126039	-2.43635	0.0148371	-0.00270668	0.00170847	-1.58427	0.113133
rs55933343	1	245248256	-0.000325644	0.0013265	-0.24549	0.806077	0.00113011	0.00179782	0.6286	0.529612
rs1001415	1	245249432	-0.00014428	0.000815984	-0.176818	0.859652	0.000338769	0.00110629	0.30622	0.759437
rs74152864	1	245249749	0.000312238	0.00083341	0.374651	0.70792	5.93e-05	0.00112972	0.0524601	0.958162
rs74749788	1	245249945	-0.00038128	0.00105937	-0.359911	0.718914	0.00173228	0.00143646	1.20593	0.227844
rs41267523	1	245254522	-0.00104185	0.000949578	-1.09717	0.272566	-0.00119759	0.00128745	-0.930205	0.352266
rs2945	1	245255022	4.19e-05	0.000606924	0.0691048	0.944906	9.92e-05	0.000822367	0.120624	0.903989
rs4658698	1	245268412	0.000150385	0.000664949	0.22616	0.821077	-0.000553825	0.000901293	-0.614478	0.5389
rs5015334	1	245273390	-0.000774126	0.000479585	-1.61416	0.106494	0.000121288	0.000650224	0.186533	0.852027
rs10927396	1	245278913	0.000505946	0.000841728	0.60108	0.547787	0.00109548	0.00114117	0.959957	0.337078
rs12117676	1	245287508	-0.000389517	0.000953226	-0.40863	0.682811	0.000585847	0.00129231	0.453333	0.650309
rs6672147	1	245288493	-0.000594901	0.00054997	-1.0817	0.279388	-0.000814149	0.000745525	-1.09205	0.274813
rs4658702	1	245290111	-0.000734554	0.000612911	-1.19847	0.230736	-0.000906244	0.000830937	-1.09063	0.275437
rs74155857	1	245290345	-0.000446585	0.00083083	-0.537517	0.590911	-0.000170558	0.00112656	-0.151397	0.879663
rs78176282	1	245291857	0.000894694	0.00150205	0.59565	0.55141	-0.00126227	0.00203552	-0.620121	0.535179
rs116615012	1	245297239	0.00416773	0.00132982	3.13405	0.00172427	-0.00150295	0.00180339	-0.833401	0.404619
rs61842073	1	245297240	-0.00111211	0.000972571	-1.14348	0.252841	-0.00212413	0.00131819	-1.6114	0.107093
rs6695835	1	245297324	-0.000683623	0.000824705	-0.828931	0.407144	-8.47e-05	0.00111819	-0.0757484	0.939619
rs1933160	1	245297608	-0.00106752	0.000639558	-1.66916	0.0950863	-0.0003938	0.000867097	-0.45416	0.649714
rs75304196	1	245302653	-0.00109337	0.000917719	-1.1914	0.233497	-0.000951897	0.00124371	-0.765371	0.444051
rs79743855	1	245303298	-0.00134717	0.0010324	-1.30489	0.191933	-0.00139401	0.00139977	-0.995886	0.319307
rs7549529	1	245305530	0.00070563	0.000514588	1.37125	0.170298	-7.76e-05	0.000697576	-0.111279	0.911396
rs67127607	1	245305596	0.00212643	0.000694374	3.06238	0.00219606	0.000218986	0.000941551	0.23258	0.816088
rs2365084	1	245307406	-0.00179976	0.0007679	-2.34374	0.0190921	-0.000262078	0.00104082	-0.2518	0.801196
rs6664750	1	245315987	0.00061167	0.000428743	1.42666	0.153679	0.000254668	0.000581125	0.438232	0.661218
rs61842075	1	245321162	0.00221589	0.000692833	3.19831	0.0013825	0.000394766	0.000939677	0.420108	0.674407
rs6429526	1	245322266	-0.00134615	0.00146221	-0.920629	0.357245	-0.00136787	0.00198167	-0.69026	0.490031
rs11576530	1	245328972	-0.000175599	0.00105296	-0.166767	0.867553	-0.00284856	0.00142711	-1.99603	0.0459315
rs945951	1	245329981	-0.00176237	0.000843737	-2.08877	0.0367295	-0.00103855	0.00114375	-0.908018	0.363869
rs1010508	1	245332964	-0.00179703	0.000994064	-1.80776	0.0706449	-0.00134881	0.00134788	-1.00069	0.316978
rs74153106	1	245336800	-0.00156312	0.00189461	-0.825038	0.409351	-0.00349244	0.00256771	-1.36014	0.173787
rs114257724	1	245336818	-0.000175002	0.00213481	-0.0819754	0.934666	0.000569425	0.00289411	0.196753	0.844021
rs74810004	1	245337496	0.00100909	0.000741127	1.36157	0.173336	0.000147534	0.00100486	0.146821	0.883274
rs74605389	1	245338416	-0.0006065	0.00117599	-0.515733	0.606041	0.000817216	0.00159429	0.512588	0.60824
rs73125054	1	245340091	0.00087375	0.000838031	1.04262	0.297124	-7.12e-05	0.00113622	-0.0626281	0.950063
rs6661783	1	245341817	0.00082191	0.000664776	1.23637	0.216321	-0.00027473	0.000900749	-0.305002	0.760365
rs4385689	1	245344663	-0.000410108	0.000670378	-0.611756	0.540699	-0.00151653	0.000908759	-1.66879	0.0951593
rs4658443	1	245351287	-0.000144051	0.000569713	-0.252849	0.800385	-0.000344739	0.000772354	-0.446348	0.655346
rs4658446	1	245352307	-0.000232731	0.000887925	-0.262106	0.79324	0.000819001	0.00120375	0.680377	0.496266
rs56839120	1	245353613	0.000509037	0.000755224	0.674021	0.500298	-0.000435664	0.00102382	-0.425529	0.670452
rs12565610	1	245355626	-0.00175966	0.000597734	-2.94389	0.00324139	0.000396396	0.000810322	0.489183	0.624712
rs35544430	1	245358550	-0.000513312	0.00171694	-0.298969	0.764964	0.00263628	0.00232799	1.13243	0.257455
rs4658447	1	245359604	0.000156259	0.0004319	0.361795	0.717506	-0.00029174	0.000585532	-0.498248	0.61831
rs56128316	1	245361122	-0.000571402	0.000629107	-0.908275	0.363733	-0.00068612	0.000852784	-0.804565	0.421072
rs12027773	1	245362680	-0.000718236	0.000563912	-1.27367	0.202783	-0.000871983	0.000764528	-1.14055	0.254058
rs10802198	1	245366662	5.1e-05	0.000446433	0.114164	0.909108	9.04e-05	0.000605153	0.149346	0.881281
rs6697031	1	245367423	-0.000695535	0.000689973	-1.00806	0.313426	-0.00118918	0.000935387	-1.27133	0.203614
rs55858959	1	245370329	-0.00198457	0.00154002	-1.28866	0.197516	-0.000670191	0.00208749	-0.32105	0.748172
rs115804778	1	245375936	-0.00157627	0.00207671	-0.759024	0.447839	-0.00287392	0.00281503	-1.02092	0.307294
rs7549180	1	245376084	0.00220422	0.00155966	1.41326	0.157579	0.00174355	0.00211489	0.824414	0.409705
rs4658726	1	245379167	0.00059628	0.000721235	0.826749	0.40838	-0.000974711	0.000977582	-0.997064	0.318734
rs75258849	1	245379820	0.00332498	0.00133822	2.48463	0.0129691	0.0028838	0.00181383	1.5899	0.111858
rs61832174	1	245380639	-0.000700591	0.000728733	-0.961382	0.336361	-0.00140937	0.000987739	-1.42686	0.153621
rs71636528	1	245381000	4.91e-05	0.000609211	0.0806664	0.935707	0.000522639	0.000825919	0.632797	0.526867
rs7554604	1	245390351	0.00111817	0.000465328	2.40297	0.016263	9.55e-05	0.000630766	0.151464	0.87961
rs59217125	1	245394923	0.00216627	0.00155059	1.39707	0.162394	0.00133777	0.00210237	0.636314	0.524572
rs116006495	1	245395788	0.000333767	0.00133171	0.250631	0.8021	0.00127189	0.00180537	0.704503	0.48112
rs7547212	1	245400260	0.00099706	0.000457648	2.17866	0.0293577	0.000198335	0.000620406	0.319686	0.749207
rs114714537	1	245405229	0.000335213	0.00155595	0.215439	0.829425	0.000799581	0.00210932	0.37907	0.704636
rs2941279	1	245407878	0.000460914	0.000603465	0.76378	0.444999	-0.000508072	0.000818088	-0.621047	0.534569
rs6677836	1	245420078	-0.000692738	0.00101663	-0.681405	0.495616	0.000523456	0.0013785	0.379728	0.704148
rs6428906	1	245422577	0.00128026	0.000427212	2.99677	0.00272877	0.00123823	0.000579098	2.13821	0.0325004
rs12023946	1	245422789	0.000220992	0.000904873	0.244225	0.807057	2.32e-05	0.0012267	0.0189017	0.98492
rs7513602	1	245431939	0.000847283	0.000429867	1.97104	0.0487206	0.00151956	0.000582729	2.60766	0.00911683
rs55704495	1	245434605	0.000819441	0.000631254	1.29811	0.194249	-0.00105935	0.000856154	-1.23734	0.215962
rs6702533	1	245443262	0.0011964	0.000714515	1.67443	0.0940475	-0.00119238	0.000968271	-1.23145	0.218154
rs10924145	1	245446936	-0.00134055	0.000427401	-3.13652	0.00170984	-0.00104999	0.000579571	-1.81167	0.0700389
rs35781076	1	245453692	-0.00125232	0.000694498	-1.8032	0.0713583	-0.000656639	0.000941454	-0.697474	0.485507
rs10924161	1	245454615	0.00165819	0.000428429	3.87041	0.000108677	0.00124384	0.000580857	2.14139	0.0322432
rs115634788	1	245458633	-0.00109777	0.00193263	-0.568018	0.570023	-0.00146499	0.0026194	-0.559283	0.575969
rs12137942	1	245460088	0.000212447	0.00104279	0.203728	0.838566	0.0026408	0.00141371	1.86799	0.0617639
rs2364339	1	245461981	-0.00115329	0.000441872	-2.61002	0.00905413	-0.00101809	0.000599044	-1.69953	0.0892203
rs34399176	1	245462654	-0.000908213	0.000830937	-1.093	0.274395	-0.000206543	0.00112645	-0.183357	0.854518
rs114546149	1	245464740	0.00016283	0.0012392	0.131398	0.89546	0.00236572	0.00167996	1.4082	0.159072
rs11587402	1	245469360	-0.000717249	0.000888307	-0.807433	0.419418	-0.00192937	0.0012045	-1.6018	0.1092
rs12120571	1	245470001	0.00152962	0.000566679	2.69927	0.00694963	0.00268569	0.00076856	3.49444	0.000475117
rs34597315	1	245472714	0.00106213	0.000536817	1.97858	0.0478644	0.000837036	0.000728671	1.14871	0.250675
rs61282912	1	245480149	0.000212663	0.000954115	0.22289	0.823621	-0.000354098	0.001293	-0.273859	0.784193
rs57249679	1	245480344	-0.000236821	0.000946356	-0.250245	0.802398	-0.000330604	0.00128297	-0.257687	0.796649
rs6701638	1	245483293	-0.000446748	0.000426369	-1.0478	0.294733	-0.00075865	0.000578021	-1.3125	0.189354
rs6677271	1	245483332	-0.00169408	0.00142269	-1.19076	0.233749	-0.00193045	0.00192831	-1.00111	0.316776
rs12748580	1	245483381	9.71e-05	0.000561696	0.172792	0.862815	0.000888108	0.000761392	1.16643	0.243443
rs80249972	1	245489083	-0.000856357	0.00126387	-0.677565	0.498048	-0.000356266	0.00171302	-0.207975	0.835249
rs77061391	1	245489437	-0.000971454	0.000921077	-1.05469	0.291567	0.000548459	0.0012489	0.439153	0.660551
rs80141766	1	245490149	-0.0012561	0.000918776	-1.36715	0.171579	0.000885818	0.00124529	0.711337	0.476876
rs61829599	1	245492090	0.000853303	0.000837325	1.01908	0.308165	0.00135134	0.00113503	1.19057	0.233822
rs12564802	1	245494705	0.00048825	0.000652015	0.748833	0.453959	0.00220358	0.000883876	2.49309	0.0126642
rs55795234	1	245494762	8.02e-05	0.000842083	0.0952565	0.924111	0.00133806	0.00114162	1.17207	0.241168
rs116132407	1	245495727	-7.86e-05	0.0015243	-0.0515523	0.958885	-0.000755251	0.00206619	-0.365529	0.714717
rs6692030	1	245496021	0.000441546	0.000653842	0.675311	0.499479	0.00218767	0.000886566	2.46758	0.0136036
rs6684741	1	245502722	8.54e-05	0.000614089	0.139088	0.889381	0.00136655	0.000832537	1.64143	0.10071
rs74770056	1	245505656	-0.000983955	0.00124742	-0.788795	0.430232	-0.00347694	0.00169135	-2.05571	0.0398109
rs72761145	1	245507916	0.000913201	0.00103492	0.882385	0.37757	0.00191055	0.00140331	1.36146	0.173369
rs72761147	1	245508267	0.002125	0.0012692	1.67428	0.0940762	0.00143956	0.0017207	0.836613	0.402811
rs79890026	1	245508665	0.000191146	0.00199464	0.0958296	0.923656	0.0020261	0.00270483	0.74907	0.453815
rs59227625	1	245511315	0.00114888	0.00112876	1.01782	0.308763	0.000738676	0.00153038	0.482676	0.629326
rs12075653	1	245513751	0.0014651	0.00113756	1.28793	0.197772	0.00108638	0.0015425	0.704297	0.481248
rs114887415	1	245515938	-0.00235336	0.00167095	-1.4084	0.159014	0.0020892	0.00226611	0.921931	0.356565
rs112566218	1	245517151	-0.000499274	0.00102014	-0.48942	0.624545	-0.00402201	0.00138302	-2.90814	0.00363612
rs1173846	1	245518951	0.00193895	0.00160012	1.21175	0.225607	0.00140028	0.00216875	0.645662	0.518499
rs614289	1	245520783	0.00165021	0.000452666	3.64555	0.000266866	0.00138315	0.00061375	2.2536	0.024222
rs115049378	1	245525295	-0.000693993	0.00140085	-0.495408	0.620313	-0.000593607	0.00189985	-0.31245	0.754699
rs1173847	1	245528780	0.00128953	0.000428835	3.00705	0.00263816	0.00182299	0.000581272	3.13621	0.00171164
rs61734839	1	245530282	-0.000743676	0.00171895	-0.432633	0.665282	-0.000119014	0.00233039	-0.0510705	0.959269
rs115418061	1	245530744	-0.000484602	0.00134575	-0.360097	0.718775	-0.000343572	0.00182466	-0.188293	0.850647
rs12091805	1	245532053	-0.00090777	0.00129265	-0.702252	0.482522	-0.000304331	0.00175245	-0.173661	0.862132
rs10924185	1	245535264	0.000859239	0.000992744	0.86552	0.386754	-0.000762205	0.0013458	-0.566359	0.57115
rs540933	1	245536257	-0.000772647	0.00043825	-1.76303	0.0778971	-0.000967621	0.000593881	-1.62932	0.103247
rs4658760	1	245539169	0.000670131	0.00135435	0.494798	0.620743	-0.000152739	0.00183663	-0.0831625	0.933722
rs1148918	1	245539328	0.000810265	0.000447041	1.81251	0.0699087	0.000803466	0.000605999	1.32585	0.18489
rs79042136	1	245542202	0.000625618	0.00112594	0.555638	0.578458	-0.000926839	0.00152651	-0.607162	0.543744
rs114631554	1	245542609	0.00171239	0.00107842	1.58787	0.112317	0.00219605	0.00146157	1.50253	0.132961
rs115394689	1	245542829	0.000916593	0.00114991	0.797102	0.425393	0.000365494	0.00155925	0.234404	0.814672
rs1144584	1	245543770	-0.000691121	0.000426882	-1.619	0.105449	-0.000855512	0.000578776	-1.47814	0.139371
rs704656	1	245547981	0.000196672	0.000798685	0.246245	0.805493	0.000140534	0.0010827	0.129799	0.896725
rs66550724	1	245552889	0.00216598	0.00102476	2.11365	0.0345461	-0.000641374	0.00138965	-0.461535	0.644415
rs1173835	1	245557416	-0.000716054	0.000440181	-1.62673	0.103796	-0.00103107	0.000596826	-1.72759	0.0840633
rs11579379	1	245560145	-0.00106814	0.00069168	-1.54427	0.122525	-0.00083638	0.00093789	-0.891768	0.372518
rs7522857	1	245563214	3.58e-05	0.00106489	0.0335818	0.973211	-0.00111035	0.0014441	-0.768889	0.44196
rs1093941	1	245568611	-0.000497159	0.000440286	-1.12917	0.258825	-0.000125133	0.00059683	-0.209662	0.833931
rs4658458	1	245572053	-0.00126838	0.000712641	-1.77984	0.0751037	-0.00130541	0.000966048	-1.35129	0.176605
rs594672	1	245575817	-0.00182348	0.000430962	-4.23119	2.33e-05	-0.000792635	0.000583881	-1.35753	0.174614
rs78661608	1	245576187	0.000132471	0.00118689	0.111612	0.911131	0.00230905	0.00160882	1.43524	0.151219
rs12129733	1	245577473	-0.000485217	0.000576638	-0.841459	0.400092	0.00141166	0.000781712	1.80586	0.0709419
rs114316374	1	245577829	-0.000187834	0.00162518	-0.115578	0.907987	-0.00042433	0.00220336	-0.192583	0.847286
rs111740692	1	245578570	-3.07e-05	0.00119472	-0.0256565	0.979531	0.00240834	0.00162065	1.48603	0.137272
rs71636548	1	245580061	0.00145375	0.000947632	1.53408	0.12501	-0.000513671	0.00128485	-0.399789	0.689312
rs1069217	1	245580253	-0.0019711	0.000447191	-4.40774	1.04e-05	-0.00180764	0.00060642	-2.98084	0.00287477
rs12405004	1	245582247	-0.00053032	0.00117791	-0.450221	0.652551	0.00103554	0.00159658	0.648597	0.516599
rs1768103	1	245586545	-0.000508612	0.000686279	-0.741116	0.458623	-0.00133214	0.000930255	-1.43201	0.152142
rs61627902	1	245587844	0.000807067	0.000798916	1.0102	0.312399	0.000216432	0.00108288	0.199868	0.841584
rs114994827	1	245588630	0.00037243	0.00118687	0.313793	0.753679	-0.000311253	0.001609	-0.193444	0.846611
rs58767016	1	245597371	8.25e-05	0.000426355	0.193407	0.846641	-0.000270925	0.00057794	-0.468778	0.639229
rs114402062	1	245599583	0.00113234	0.00186608	0.606803	0.543982	0.00155648	0.0025299	0.615231	0.538403
rs530150	1	245601771	-0.000867194	0.00051387	-1.68757	0.0914942	-0.0002737	0.000696607	-0.392905	0.69439
rs77649874	1	245603539	-0.00161182	0.0011311	-1.425	0.154158	-0.00244622	0.00153357	-1.59511	0.110689
rs115076819	1	245608086	0.000116357	0.000980168	0.118711	0.905504	-0.0014317	0.00132886	-1.07739	0.281307
rs12116698	1	245608967	0.000394242	0.000590291	0.667876	0.504213	-0.00037758	0.000800249	-0.471828	0.63705
rs4658774	1	245609133	-0.000185756	0.000683468	-0.271785	0.785788	4.98e-05	0.000926726	0.0537739	0.957115
rs819744	1	245611389	-0.00120396	0.000934467	-1.28839	0.197612	0.000793022	0.00126669	0.626059	0.531277
rs114758397	1	245617013	-0.00134506	0.00172206	-0.781076	0.434758	0.00341153	0.00233469	1.46124	0.143952
rs4658776	1	245617382	-0.000170914	0.000529547	-0.322755	0.746881	0.000417145	0.000717799	0.581144	0.561144
rs72762811	1	245618170	-0.00384326	0.00161399	-2.38122	0.0172561	-0.00585896	0.00218806	-2.67769	0.00741354
rs12750426	1	245619580	-0.000341923	0.000474494	-0.720605	0.471153	9.71e-05	0.000643189	0.150966	0.880003
rs34190735	1	245623965	-0.000137545	0.000459941	-0.29905	0.764902	-0.000249049	0.0006239	-0.399182	0.68976
rs116659531	1	245625999	9.96e-05	0.00123922	0.0803785	0.935936	-0.000569755	0.00167973	-0.339195	0.734463
rs819743	1	245626590	-0.00092716	0.00054541	-1.69993	0.0891445	0.000531238	0.000739415	0.718457	0.472476
rs12068583	1	245634116	-0.00126804	0.000708009	-1.791	0.0732944	0.000603034	0.000959925	0.628209	0.529867
rs12134117	1	245636410	0.000534841	0.000818323	0.653582	0.513381	0.00116854	0.00110952	1.0532	0.292252
rs6428923	1	245637039	-0.000207397	0.000947253	-0.218946	0.826693	0.00253805	0.00128394	1.97676	0.0480699
rs66505125	1	245640916	0.000727668	0.000749523	0.970841	0.331628	0.00118429	0.00101615	1.16546	0.243832
rs6662923	1	245641061	0.00108993	0.000833077	1.30832	0.190766	0.000650748	0.00112934	0.576219	0.564468
rs1538471	1	245642219	0.000142242	0.000418948	0.339522	0.734217	0.000641489	0.000567779	1.12982	0.258552
rs10924210	1	245646281	-0.00106452	0.000660456	-1.61179	0.107009	0.000686391	0.000895266	0.76669	0.443266
rs35154278	1	245646982	2.35e-05	0.000595868	0.0394408	0.968539	0.000210713	0.000807824	0.26084	0.794216
rs7523252	1	245647726	0.000795577	0.00049192	1.61729	0.105817	0.000517208	0.000666624	0.775862	0.437831
rs1111815	1	245649651	0.000200213	0.000446744	0.448161	0.654037	0.000963411	0.000605504	1.59109	0.11159
rs6428925	1	245650748	-0.00406934	0.00189493	-2.14749	0.0317552	0.00011852	0.00257046	0.0461086	0.963224
rs35972709	1	245659214	0.00104532	0.000953029	1.09684	0.272713	0.00011347	0.00129197	0.087827	0.930014
rs116036913	1	245660618	0.000542125	0.00166428	0.325742	0.74462	0.000900633	0.00225666	0.399099	0.68982
rs56223766	1	245662246	-0.00254179	0.00180672	-1.40685	0.159473	0.000119238	0.00244958	0.0486769	0.961177
rs10924216	1	245663519	9.27e-05	0.000432554	0.214306	0.830308	0.000241925	0.000586376	0.412577	0.679917
rs79856122	1	245676418	0.000715054	0.00087693	0.815406	0.414841	0.000772605	0.00118854	0.650046	0.515663
rs10802217	1	245679783	0.000192104	0.000460575	0.417097	0.676607	-0.000746221	0.000624432	-1.19504	0.232073
rs76495348	1	245681928	-0.000384932	0.00053687	-0.716993	0.473379	5.9e-05	0.000728055	0.0810969	0.935365
rs11810101	1	245686803	0.0006084	0.000564935	1.07694	0.281509	0.000506081	0.00076561	0.661017	0.508602
rs6698390	1	245689787	-0.000942689	0.000542613	-1.73731	0.0823329	-0.000890468	0.000735552	-1.21061	0.226045
rs116106594	1	245690007	0.000296515	0.0015657	0.189381	0.849794	-0.00212353	0.00212195	-1.00075	0.316951
rs114761560	1	245690553	-0.00093876	0.00113559	-0.826673	0.408423	0.000308721	0.00154017	0.200447	0.841131
rs115754818	1	245692302	-0.00191364	0.001058	-1.80873	0.0704947	0.00162762	0.00143432	1.13477	0.256473
rs6697408	1	245694732	0.000206031	0.000431761	0.477187	0.633229	0.000325697	0.000585365	0.556399	0.577938
rs10924235	1	245697260	-0.000402987	0.000506562	-0.795534	0.426304	-0.000343883	0.000686838	-0.500676	0.616599
rs10802219	1	245699085	0.000259793	0.000426161	0.609613	0.542119	0.000350993	0.000577802	0.607463	0.543544
rs114495629	1	245701098	9.57e-05	0.00214231	0.0446826	0.96436	-0.00120242	0.00290622	-0.413741	0.679064
rs7551348	1	245703819	-0.00056446	0.000433422	-1.30233	0.192804	-0.000172493	0.000587633	-0.293539	0.769111
rs9919234	1	245703990	-3.37e-06	0.000432177	-0.00779211	0.993783	0.000699169	0.000585907	1.19331	0.232749
rs61754898	1	245704130	-0.000875434	0.000671186	-1.30431	0.19213	0.000694275	0.000910035	0.762909	0.445518
rs55899314	1	245704510	0.0003645	0.000510445	0.714083	0.475177	0.000522285	0.000691998	0.75475	0.4504
rs6428930	1	245706160	-4.29e-05	0.000482132	-0.0889759	0.929101	0.00100598	0.000653778	1.53872	0.123874
rs6693332	1	245706226	-0.000123918	0.000644866	-0.192162	0.847616	0.000921678	0.000874081	1.05445	0.291676
rs12137419	1	245714736	0.000109232	0.000440969	0.247709	0.804359	-0.000100741	0.000597774	-0.168526	0.866169
rs7519461	1	245717371	-0.00069292	0.000455042	-1.52276	0.127819	0.000857754	0.000616746	1.39077	0.164295
rs72762871	1	245718399	0.00179556	0.00101828	1.76334	0.077845	-0.00179358	0.00138047	-1.29926	0.193857
rs9628692	1	245720262	0.000678179	0.000454667	1.49159	0.135807	0.000224864	0.000616535	0.364722	0.715319
rs1715780	1	245722181	0.000845205	0.000472603	1.7884	0.0737117	0.00125748	0.000640715	1.96262	0.0496915
rs116198221	1	245723822	0.000674772	0.00156437	0.431337	0.666224	0.00171368	0.00212048	0.808158	0.419
rs79722963	1	245723932	-0.000413078	0.000748972	-0.551526	0.581273	-0.000399278	0.00101548	-0.393192	0.694178
rs114433770	1	245725225	0.00246691	0.00112877	2.18548	0.0288544	-0.00162389	0.00152999	-1.06137	0.288522
rs68157919	1	245726443	-0.000484337	0.000544324	-0.889794	0.373577	0.000304778	0.000738064	0.412943	0.679649
rs10924243	1	245727474	3.21e-06	0.000490866	0.0065441	0.994779	0.000980002	0.000665333	1.47295	0.140766
rs1616300	1	245734311	-0.000316259	0.000455161	-0.694829	0.487163	0.000584014	0.00061701	0.946523	0.343883
rs7556045	1	245739589	-0.000118526	0.000933585	-0.126958	0.898974	-0.000787803	0.00126547	-0.622537	0.533589
rs116083400	1	245741227	-0.00143072	0.00101092	-1.41526	0.156992	-0.000191169	0.00137052	-0.139487	0.889065
rs56825387	1	245743997	0.000300513	0.000804834	0.373385	0.708862	0.000742486	0.00109087	0.680636	0.496102
rs1771534	1	245745586	-0.000332474	0.000433567	-0.766835	0.44318	-0.000215982	0.000587774	-0.367458	0.713278
rs115521188	1	245745629	0.000401279	0.00200984	0.199657	0.841749	0.0026139	0.00272328	0.959832	0.337141
rs11800140	1	245745682	0.000420981	0.00145189	0.289953	0.771853	-0.00155527	0.00196754	-0.790464	0.429258
rs12122627	1	245748602	0.000380669	0.00161758	0.235333	0.813951	0.00152817	0.0021941	0.69649	0.486122
rs6702056	1	245751177	-0.000931072	0.000435204	-2.13939	0.0324049	-0.000777988	0.000590204	-1.31817	0.187448
rs7550851	1	245753173	-0.000843865	0.000680989	-1.23918	0.215282	-2.98e-05	0.00092309	-0.0322314	0.974288
rs7514904	1	245755811	-0.000680435	0.000459759	-1.47998	0.138879	4.04e-05	0.00062264	0.0649028	0.948251
rs55837614	1	245761845	-0.00150701	0.000703305	-2.14276	0.0321332	-0.000967326	0.000953204	-1.01482	0.310195
rs111336628	1	245762147	0.000216772	0.0010089	0.214861	0.829876	-0.00124737	0.00136761	-0.912075	0.36173
rs1771527	1	245762190	0.000318042	0.000441811	0.719861	0.471611	0.000474507	0.000598997	0.792169	0.428263
rs72762884	1	245765274	0.000545975	0.00120216	0.454163	0.649712	-2.52e-05	0.00162998	-0.0154756	0.987653
rs12406586	1	245767748	0.00109879	0.000737286	1.49031	0.136143	0.000885923	0.000999783	0.886115	0.375556
rs72762888	1	245769416	-0.00132311	0.000656138	-2.01652	0.0437467	-0.000719835	0.000889432	-0.80932	0.418332
rs78021306	1	245771636	0.00094492	0.00195425	0.48352	0.628727	0.00091746	0.00264853	0.346403	0.72904
rs1771524	1	245772370	0.000258097	0.00046175	0.558954	0.576193	0.000621984	0.000626202	0.993265	0.320582
rs7555351	1	245772529	0.0014448	0.000884245	1.63394	0.102273	0.00247539	0.00119872	2.06503	0.0389212
rs61754955	1	245772651	0.00303613	0.00176038	1.7247	0.0845828	-0.000995165	0.00238669	-0.416965	0.676705
rs72762889	1	245773148	-0.00154616	0.000665856	-2.32206	0.0202303	-0.00058395	0.000902547	-0.647003	0.517631
rs10802225	1	245774964	-0.000430828	0.000435532	-0.989199	0.322567	0.000637493	0.000590518	1.07955	0.280344
rs113374924	1	245779109	0.00394651	0.00174443	2.26234	0.023677	-0.000122325	0.0023654	-0.0517143	0.958756
rs12042340	1	245779530	0.000231417	0.000492786	0.46961	0.638634	-0.00033367	0.000668445	-0.499174	0.617657
rs11582843	1	245780760	-0.000443871	0.000449881	-0.986642	0.323819	1.11e-06	0.000609947	0.00182521	0.998544
rs1771511	1	245790404	0.000104194	0.000474769	0.219464	0.826289	0.000405672	0.000643658	0.63026	0.528525
rs116386534	1	245794675	-0.00362365	0.00151453	-2.39259	0.0167303	-0.00102176	0.00205312	-0.497661	0.618723
rs12042526	1	245795118	0.000963091	0.000738153	1.30473	0.191985	-0.00154885	0.00100043	-1.54818	0.12158
rs116770234	1	245795256	-0.000696824	0.000994832	-0.700444	0.483651	0.000663203	0.00134901	0.491621	0.622988
rs72764803	1	245795660	0.00094341	0.00134878	0.699452	0.48427	7.18e-05	0.00182858	0.0392864	0.968662
rs10924271	1	245806310	-0.000805148	0.000577059	-1.39526	0.162938	0.000126903	0.000782229	0.162232	0.871123
rs61006495	1	245808835	0.00125814	0.000733373	1.71555	0.0862459	-0.00139762	0.000993855	-1.40627	0.159646
rs10924277	1	245810068	0.00117255	0.00147426	0.79535	0.426411	0.000965804	0.00199827	0.483319	0.628869
rs35842276	1	245811413	-0.000181082	0.000483511	-0.374515	0.708022	0.000759886	0.00065548	1.15928	0.246342
rs34523969	1	245816049	-0.00089188	0.00067203	-1.32714	0.184462	0.000231499	0.000910965	0.254125	0.799399
rs10924288	1	245820712	-0.000418829	0.000437231	-0.957911	0.338108	-0.0005534	0.000592755	-0.933607	0.350508
rs1572895	1	245822899	0.00118258	0.000852518	1.38716	0.165394	-0.00121407	0.00115547	-1.05071	0.293391
rs6666256	1	245823569	-0.000547769	0.000463964	-1.18063	0.237752	-0.000638919	0.000629104	-1.0156	0.30982
rs114087035	1	245827051	0.00351789	0.00176681	1.9911	0.046471	0.00144141	0.00239497	0.601851	0.547274
rs111711456	1	245831705	7.38e-05	0.0017244	0.0427957	0.965864	-0.00294708	0.00233785	-1.26059	0.207457
rs12043476	1	245835195	0.000925843	0.000653972	1.41572	0.156858	-0.00100823	0.000886514	-1.1373	0.255414
rs116542516	1	245836866	-0.00051843	0.00153126	-0.338565	0.734938	0.00110308	0.00207586	0.531384	0.595153
rs55706558	1	245839280	-0.000782103	0.000434993	-1.79797	0.0721833	-0.000325799	0.000589726	-0.552457	0.580636
rs79465289	1	245841415	-0.00179493	0.00177299	-1.01238	0.31136	-0.00148511	0.00240437	-0.617673	0.536792
rs11585842	1	245841531	-0.000327095	0.00112145	-0.291671	0.770539	-0.000982007	0.00152024	-0.645954	0.51831
rs67364568	1	245842304	-3.27e-05	0.000642805	-0.0508927	0.959411	-0.000101496	0.000871984	-0.116397	0.907338
rs12759395	1	245843930	-0.00058169	0.000426508	-1.36384	0.172618	-0.00148657	0.000578194	-2.57106	0.0101392
rs114778429	1	245847078	-0.000437918	0.0012628	-0.346785	0.728753	-0.000750679	0.00171256	-0.438337	0.661142
rs10924304	1	245847148	-0.000526794	0.000503859	-1.04552	0.295784	-0.000800002	0.000683278	-1.17083	0.241668
rs61744484	1	245848996	-0.000648771	0.00100352	-0.646497	0.517958	-0.000868772	0.00136096	-0.638351	0.523246
rs148590058	1	245849191	0.00204772	0.00194616	1.05219	0.292715	0.00641085	0.00263813	2.43007	0.0150965
rs3820246	1	245849729	-0.00224704	0.00198469	-1.13219	0.257555	0.00095425	0.00269109	0.354596	0.722892
rs10802246	1	245858493	-0.000435296	0.000513742	-0.847304	0.396827	-0.00090185	0.000696695	-1.29447	0.195505
rs61831283	1	245859350	0.00102296	0.00138804	0.736985	0.461132	0.000243392	0.00188153	0.129359	0.897074
rs3737918	1	245866511	5.89e-05	0.00047908	0.122973	0.902128	-0.000527419	0.000649406	-0.812156	0.416703
rs35006145	1	245871108	0.000122231	0.000489745	0.249581	0.802912	0.000503381	0.000663875	0.758247	0.448304
rs116540532	1	245872185	0.00129535	0.00145562	0.889898	0.373521	-0.000167567	0.00197303	-0.084929	0.932318
rs1538959	1	245873836	0.00044965	0.000546092	0.823397	0.410283	0.00049871	0.000740315	0.673646	0.500537
rs61831291	1	245881760	0.00120248	0.00125538	0.957858	0.338135	0.000287151	0.00170191	0.168722	0.866015
rs58835309	1	245883150	-8.13e-06	0.000560713	-0.0144909	0.988438	-0.000123407	0.000760084	-0.16236	0.871023
rs12126059	1	245894261	0.00125353	0.000572052	2.19128	0.028432	0.00055857	0.000775531	0.720242	0.471376
rs12031183	1	245899701	0.000277467	0.000446656	0.621209	0.534463	0.000196223	0.000605546	0.324044	0.745905
rs12407228	1	245900039	-9.64e-05	0.00129113	-0.0746301	0.940509	-0.000162419	0.00174999	-0.0928116	0.926053
rs72764899	1	245905732	-0.000151737	0.00127486	-0.119023	0.905257	-0.000270082	0.00172754	-0.156339	0.875766
rs76578336	1	245912107	0.00111089	0.000761858	1.45813	0.144806	-0.000183922	0.00103287	-0.178069	0.858669
rs72766606	1	245914537	-0.000714148	0.00153789	-0.464368	0.642385	0.00130993	0.00208573	0.628046	0.529974
rs34210073	1	245914790	-0.000488072	0.00051779	-0.942605	0.345884	0.000360585	0.000701851	0.513763	0.607418
rs2817513	1	245918301	0.000288733	0.000455273	0.634196	0.525953	1.23e-05	0.00061713	0.020002	0.984042
rs115156093	1	245919844	-0.0015215	0.00132892	-1.14491	0.252247	-0.00296409	0.00180162	-1.64524	0.0999215
rs77403420	1	245922956	-0.000137662	0.00131993	-0.104295	0.916935	-0.000227744	0.0017896	-0.12726	0.898735
rs114526008	1	245924614	0.00105687	0.00138793	0.761473	0.446375	0.000635404	0.00188344	0.337364	0.735843
rs61831336	1	245925816	-0.000211194	0.00109933	-0.192111	0.847655	0.000304405	0.00148962	0.204351	0.838079
rs12088988	1	245926038	-5.39e-05	0.000502451	-0.107211	0.914621	0.000417589	0.000680976	0.613221	0.539731
rs56283314	1	245926749	-0.000466977	0.000770787	-0.605845	0.544618	4e-06	0.00104484	0.00382726	0.996946
rs12035406	1	245927242	9.6e-05	0.000936983	0.102499	0.918361	-0.000943074	0.00127022	-0.742448	0.457817
rs7517347	1	245930051	-0.000594959	0.000591085	-1.00655	0.314151	-0.000176851	0.000801297	-0.220705	0.825322
rs115564302	1	245930742	0.000331338	0.00157941	0.209786	0.833835	0.00014568	0.00214142	0.0680298	0.945762
rs7521013	1	245934984	-0.000998141	0.000772127	-1.29272	0.19611	-0.000729308	0.00104644	-0.696942	0.48584
rs7524736	1	245936531	1.68e-05	0.000619214	0.027052	0.978418	-0.000370892	0.000839445	-0.441831	0.658612
rs2817494	1	245936738	-3.91e-05	0.000521036	-0.0750727	0.940157	-0.00070455	0.000706452	-0.997308	0.318616
rs75413742	1	245937665	-0.00049552	0.000682482	-0.726056	0.467805	2.85e-05	0.000925303	0.0307696	0.975453
rs73134707	1	245949475	0.000412332	0.000877824	0.469721	0.638555	-0.000358091	0.00119099	-0.300667	0.763669
rs76068369	1	245949655	0.000131262	0.00165406	0.0793574	0.936748	-0.00101346	0.00224308	-0.451817	0.651401
rs7555819	1	245950642	-0.000401201	0.000517535	-0.775215	0.438213	-0.000140576	0.000701556	-0.200378	0.841185
rs2791384	1	245953416	-0.000645747	0.000592657	-1.08958	0.275899	-0.000969442	0.000803004	-1.20727	0.22733
rs2791385	1	245953511	0.00161697	0.0015678	1.03136	0.302371	0.00157244	0.00212548	0.739802	0.459421
rs77857663	1	245957353	-0.000780388	0.00119313	-0.654067	0.513069	-0.00260414	0.00161773	-1.60975	0.107453
rs12022864	1	245959911	-0.00026772	0.000426427	-0.627821	0.530122	-0.00055858	0.000578369	-0.965785	0.334153
rs2817478	1	245960086	-0.000158187	0.000608754	-0.259853	0.794977	0.000390474	0.000825211	0.47318	0.636085
rs2791394	1	245960376	-0.000728921	0.000622493	-1.17097	0.241612	-0.000932812	0.000843741	-1.10557	0.268915
rs4654111	1	245961509	0.00167303	0.00166268	1.00622	0.314309	0.000955578	0.00225467	0.423822	0.671696
rs114660513	1	245962004	0.000940769	0.00101907	0.923163	0.355923	0.00162244	0.00138177	1.17418	0.240326
rs77536541	1	245964820	-0.000619241	0.00147744	-0.419132	0.67512	0.00133146	0.00200354	0.664556	0.506335
rs76371141	1	245965252	0.00130453	0.00138997	0.938531	0.347972	0.00109841	0.00188476	0.582788	0.560036
rs35580182	1	245965860	-2.82e-05	0.000980026	-0.0288042	0.977021	0.000367707	0.00132851	0.276781	0.781949
rs6605249	1	245969003	-0.00040434	0.00050593	-0.799201	0.424174	0.000255084	0.000685845	0.371927	0.709947
rs78958791	1	245969258	-0.00136063	0.00152534	-0.892012	0.372387	0.00060973	0.00206742	0.294923	0.768053
rs72766647	1	245971706	-0.00174126	0.00143332	-1.21484	0.224427	0.000241529	0.00194266	0.124329	0.901055
rs2069207	1	245973612	0.000123819	0.00044165	0.280355	0.779205	-2.57e-05	0.000598769	-0.0429824	0.965716
rs112393335	1	245974315	-0.00204005	0.000888275	-2.29665	0.0216397	4.1e-05	0.00120418	0.0340405	0.972845
rs80188533	1	245974571	-0.00057202	0.000959848	-0.595948	0.55121	0.000843928	0.00130193	0.648214	0.516847
rs10924340	1	245977996	0.000107399	0.000562935	0.190784	0.848695	0.00037523	0.000763462	0.491484	0.623084
rs12031535	1	245979357	0.000527941	0.000681543	0.774625	0.438562	0.000655709	0.000923982	0.709656	0.477918
rs79579132	1	245986813	0.000621941	0.0016643	0.373696	0.708631	0.00238318	0.00225705	1.05588	0.291022
rs79157179	1	245988808	0.000547224	0.00169958	0.321975	0.747471	-0.00164906	0.00230406	-0.715722	0.474164
rs6700401	1	245989865	-0.000361835	0.000938415	-0.385581	0.699808	-0.000819415	0.00127194	-0.644227	0.519429
rs6605242	1	245993682	0.000164578	0.0011857	0.138803	0.889606	-0.00135333	0.00160721	-0.842041	0.399766
rs34420508	1	245994842	0.00121416	0.000892826	1.35991	0.173861	0.0018644	0.00121085	1.53975	0.123622
rs11806942	1	245994892	-0.000225021	0.000467755	-0.481067	0.630469	-8.01e-06	0.000634239	-0.0126267	0.989926
rs6689627	1	245997919	-0.000825313	0.000983233	-0.839387	0.401253	-0.0017642	0.00133297	-1.32351	0.185666
rs4511082	1	246007023	0.000111526	0.000518243	0.2152	0.829611	0.000278422	0.000702627	0.396258	0.691915
rs2885549	1	246011399	-0.000429301	0.000443428	-0.968141	0.332975	-0.000669136	0.000601116	-1.11316	0.265642
rs10924362	1	246014420	-0.000543023	0.00072614	-0.747821	0.454569	-0.000811577	0.000984395	-0.824443	0.409689
rs9662940	1	246018517	-0.000151359	0.000496974	-0.304562	0.7607	-0.000173372	0.000673892	-0.25727	0.796971
rs113470103	1	246021520	-0.00287178	0.00147961	-1.94091	0.0522703	-0.00137893	0.00200607	-0.687378	0.491845
rs34527613	1	246021851	0.00147904	0.001019	1.45146	0.146652	-0.00071	0.0013818	-0.513823	0.607376
rs116585922	1	246023140	0.0017894	0.00122631	1.45917	0.14452	0.00206122	0.0016627	1.23968	0.215094
rs12038379	1	246025433	4.83e-05	0.000841761	0.0573904	0.954234	-0.000434287	0.00114119	-0.380555	0.703533
rs12127706	1	246026065	2.33e-05	0.000478114	0.0487765	0.961097	-0.000252637	0.000648056	-0.389839	0.696656
rs75127341	1	246026302	-0.000403049	0.00189948	-0.212189	0.83196	0.000476713	0.0025757	0.185081	0.853166
rs9729292	1	246026459	-7.21e-07	0.000477542	-0.00150906	0.998796	-0.000218192	0.000647371	-0.337044	0.736084
rs12028528	1	246041505	0.000407074	0.000505818	0.804783	0.420945	0.000360221	0.000685553	0.525446	0.599273
rs56069401	1	246041721	0.000124911	0.000780138	0.160114	0.872791	0.000528081	0.00105786	0.499197	0.617641
rs12040825	1	246043567	0.000341181	0.000507328	0.672505	0.501263	0.00074751	0.000687447	1.08737	0.276874
rs77034018	1	246051310	0.000879845	0.00114151	0.770771	0.440843	0.000478976	0.00154703	0.30961	0.756858
rs4654068	1	246058909	1.98e-05	0.000851931	0.0231913	0.981498	0.000465618	0.00115529	0.403033	0.686925
rs34861340	1	246062702	-0.0011956	0.00104901	-1.13975	0.254393	-0.00081325	0.00142249	-0.571707	0.567521
rs9659899	1	246066326	0.000173862	0.000688012	0.252701	0.800499	-0.00105578	0.000932928	-1.13168	0.257768
rs4654168	1	246078476	-0.00079287	0.000685721	-1.15626	0.247577	-0.0015979	0.000929681	-1.71876	0.0856586
rs10924390	1	246088371	0.00078152	0.00148145	0.527539	0.59782	-0.00165727	0.0020091	-0.824883	0.409438
rs80109059	1	246091657	-0.0013195	0.00117339	-1.12452	0.260794	0.00245053	0.00159043	1.54079	0.123368
rs9660393	1	246094206	-0.000607373	0.0007279	-0.834418	0.404046	-0.00112946	0.000986631	-1.14477	0.252307
rs191626799	1	246097631	0.0016975	0.00100669	1.68622	0.0917552	9.43e-05	0.00136484	0.0691069	0.944905
rs12120419	1	246098184	-0.000456923	0.000509262	-0.897226	0.369599	-0.00100022	0.000690586	-1.44836	0.147517
rs6666440	1	246102023	0.000422407	0.000574897	0.734753	0.46249	-0.000571459	0.000779408	-0.733196	0.46344
rs72768771	1	246102188	-0.00215264	0.0012322	-1.74699	0.0806395	-0.00104758	0.00167026	-0.627198	0.53053
rs12040606	1	246103035	-0.00205418	0.000832237	-2.46827	0.0135774	-0.00107967	0.00112799	-0.957164	0.338485
rs12139349	1	246110850	0.000324209	0.0016573	0.195625	0.844904	-0.00260898	0.00224686	-1.16117	0.245574
rs116510451	1	246113263	-0.00184232	0.00100866	-1.82649	0.0677772	-0.000854391	0.00136761	-0.624734	0.532146
rs75605779	1	246113584	0.00244817	0.00124671	1.96371	0.0495645	0.00240088	0.00169004	1.42061	0.155432
rs113782518	1	246114373	-0.000163573	0.00109754	-0.149036	0.881525	-0.000965853	0.00148797	-0.649108	0.516269
rs6686951	1	246114558	-0.000626152	0.000721679	-0.867631	0.385597	-0.000737008	0.000978327	-0.753335	0.451249
rs114501582	1	246115205	-0.000676973	0.00172679	-0.392041	0.695028	-0.0070793	0.00233993	-3.02543	0.00248301
rs6685357	1	246115287	0.00136353	0.000806637	1.69039	0.0909548	-0.00110015	0.00109363	-1.00597	0.314433
rs74470660	1	246115368	-0.00108195	0.00160967	-0.672153	0.501487	-0.0012492	0.00218271	-0.572315	0.567109
rs12081022	1	246121495	0.000160937	0.000632117	0.254601	0.799032	-0.000522866	0.00085689	-0.61019	0.541736
rs12037922	1	246124691	-3.94e-05	0.000739608	-0.0532747	0.957513	0.000176744	0.00100268	0.176272	0.860081
rs2153028	1	246127777	-0.00105734	0.000703801	-1.50233	0.133014	0.000513881	0.000954338	0.538468	0.590254
rs116266627	1	246127862	-0.000438612	0.0015755	-0.278396	0.780708	0.000352885	0.00213624	0.165189	0.868795
rs12124764	1	246135726	-0.000568318	0.000431841	-1.31604	0.188163	-0.000446167	0.00058536	-0.76221	0.445935
rs77795611	1	246140466	-0.00148868	0.00163663	-0.9096	0.363034	-0.00257553	0.00221944	-1.16044	0.245869
rs61839406	1	246141452	0.000389015	0.000666759	0.583442	0.559596	0.000730587	0.00090401	0.808163	0.418997
rs12404037	1	246145835	0.000108944	0.000741433	0.146937	0.883182	0.000274759	0.00100524	0.273326	0.784602
rs4654180	1	246148791	-0.00106888	0.000670024	-1.59529	0.110649	0.000136526	0.000908096	0.150343	0.880494
rs35099039	1	246161101	-0.0005062	0.000461737	-1.09629	0.272951	-0.000400717	0.000625875	-0.64025	0.522011
rs6662970	1	246161253	9.41e-05	0.00053863	0.174704	0.861312	-0.00046334	0.000730121	-0.634608	0.525685
rs79016131	1	246161683	-0.00104272	0.000765022	-1.36299	0.172887	-0.00126936	0.00103711	-1.22394	0.220975
rs10924440	1	246164185	0.000559979	0.000588114	0.952161	0.341016	0.000740583	0.000797307	0.928855	0.352965
rs4654185	1	246166375	0.00023534	0.000637004	0.369448	0.711794	-0.00060529	0.000863558	-0.700926	0.48335
rs12563645	1	246166543	0.00146967	0.00134434	1.09323	0.274295	-0.00419089	0.00182219	-2.29993	0.0214531
rs10754494	1	246166728	-0.000404045	0.000532065	-0.75939	0.44762	0.000295885	0.000721515	0.410088	0.681741
rs4654186	1	246168017	0.00033947	0.000438431	0.774283	0.438764	-0.000546984	0.000594394	-0.920238	0.357449
rs74905578	1	246171978	0.00143411	0.00109211	1.31316	0.189131	0.000130369	0.00148127	0.0880118	0.929867
rs114539158	1	246179226	-0.000879529	0.00175298	-0.501733	0.615856	-0.000240626	0.0023769	-0.101235	0.919364
rs116083091	1	246197936	0.00205562	0.00159849	1.28598	0.198452	0.000985435	0.00216693	0.454761	0.649282
rs6665271	1	246202027	-0.000215051	0.000457638	-0.469916	0.638415	-0.000786783	0.00062037	-1.26825	0.20471
rs6426267	1	246207839	-2.6e-05	0.000448616	-0.0580507	0.953708	-0.000736009	0.000608139	-1.21026	0.226179
rs2185073	1	246213341	0.000616914	0.000522728	1.18018	0.237929	-0.00132252	0.000708777	-1.86592	0.0620542
rs61839075	1	246241574	0.00107952	0.00119912	0.900265	0.36798	0.000540729	0.0016252	0.332715	0.73935
rs2787961	1	246242044	0.000498207	0.0005211	0.956067	0.339039	-0.00106129	0.000706708	-1.50174	0.133167
rs1416082	1	246244336	0.000857574	0.000623897	1.37455	0.169273	-0.000303214	0.000845669	-0.358549	0.719933
rs56380636	1	246247103	0.0012815	0.000922485	1.38919	0.164777	0.00110332	0.00125049	0.882306	0.377612
rs7549378	1	246254192	-0.000530103	0.000827076	-0.640936	0.521565	-0.00211645	0.00112114	-1.88776	0.0590588
rs4323676	1	246256017	-0.000179645	0.000534962	-0.335808	0.737016	0.000269434	0.000725303	0.371478	0.710282
rs34702735	1	246262674	-0.000652537	0.000834149	-0.782279	0.434051	-0.00241614	0.00113057	-2.1371	0.0325909
rs115710002	1	246263253	-0.00198163	0.00130854	-1.51438	0.129931	-0.000887656	0.00177333	-0.500558	0.616683
rs78272868	1	246266493	0.000786514	0.000956213	0.82253	0.410776	0.000951266	0.00129648	0.733728	0.463115
rs11799905	1	246269894	-0.000917347	0.000749855	-1.22337	0.221193	-0.000192845	0.00101673	-0.189671	0.849567
rs6698782	1	246277467	-0.000714881	0.000590939	-1.20974	0.22638	0.000288076	0.000801075	0.359612	0.719138
rs77126762	1	246284119	-0.000671663	0.00201498	-0.333335	0.738882	-0.000940272	0.00273179	-0.344197	0.730698
rs75608399	1	246284431	-0.000977238	0.00130996	-0.746005	0.455665	-0.00117104	0.00177644	-0.659202	0.509766
rs75223710	1	246287351	0.000962972	0.00138577	0.694901	0.487118	-0.002156	0.00187866	-1.14763	0.251123
rs1890332	1	246288481	0.00122067	0.00073191	1.66779	0.0953587	-0.000248169	0.000991948	-0.250183	0.802446
rs76055215	1	246291451	0.0027031	0.00176135	1.53467	0.124865	-0.00177817	0.00238667	-0.745042	0.456247
rs12120190	1	246302492	0.00017694	0.000464906	0.380593	0.703505	-0.000907392	0.000630728	-1.43864	0.150253
rs10924515	1	246306225	0.000472752	0.000589478	0.801985	0.422562	-0.00103847	0.000799031	-1.29966	0.193717
rs56340750	1	246315914	0.00172135	0.000777028	2.2153	0.0267399	0.000384784	0.00105323	0.365336	0.714861
rs79209830	1	246317372	0.00112486	0.00139146	0.808402	0.41886	-0.000598577	0.0018862	-0.317345	0.750982
rs11587887	1	246324070	-0.0002701	0.000430718	-0.627092	0.530599	0.00108289	0.000583892	1.8546	0.0636547
rs10737784	1	246332536	-0.000351804	0.000585027	-0.601347	0.547609	-0.000152342	0.000793161	-0.192069	0.847688
rs72774412	1	246342089	-0.000430712	0.0012822	-0.335915	0.736935	0.00217302	0.00173881	1.24972	0.211403
rs72774421	1	246352751	-0.000771604	0.000834038	-0.925142	0.354893	-0.00148632	0.00113032	-1.31495	0.188527
rs10924537	1	246355668	-8.94e-05	0.000475324	-0.187981	0.850892	-0.00044206	0.000644428	-0.685972	0.492731
rs12035845	1	246356750	-0.000476817	0.000527816	-0.903377	0.366327	-0.000447137	0.000715651	-0.624798	0.532104
rs114113183	1	246356811	0.000505117	0.00112245	0.450012	0.652702	-0.00278932	0.00152165	-1.83309	0.0667905
rs114900695	1	246357027	-0.000376906	0.00161658	-0.233151	0.815645	0.000394923	0.00219112	0.180238	0.856966
rs5782387	1	246357049	-0.000329553	0.000426108	-0.773401	0.439286	-0.000686297	0.000577801	-1.18777	0.234924
rs111518260	1	246358079	0.00188559	0.00126221	1.49388	0.135207	-0.000832133	0.00171132	-0.486252	0.626789
rs71638317	1	246358934	-0.000364046	0.00122656	-0.296801	0.766618	-0.000549805	0.00166227	-0.330755	0.74083
rs116712342	1	246362338	0.0012546	0.00185441	0.676548	0.498693	0.000438009	0.00251344	0.174267	0.861656
rs78068918	1	246376432	0.000219072	0.00147517	0.148506	0.881943	-0.000141597	0.00200007	-0.0707961	0.94356
rs115236619	1	246376510	0.000281122	0.00176826	0.158982	0.873683	0.000618668	0.00239677	0.258125	0.79631
rs10924568	1	246385482	0.00069161	0.000463288	1.49283	0.135482	0.000195228	0.000628225	0.310761	0.755983
rs11586211	1	246386173	0.00120723	0.00109933	1.09815	0.272141	-0.00153813	0.00149071	-1.03181	0.302162
rs12037023	1	246388298	0.000537441	0.000533527	1.00734	0.313774	-0.000394721	0.000723267	-0.545748	0.58524
rs12022774	1	246388309	0.00158645	0.00134943	1.17564	0.239739	0.00107437	0.00182936	0.587293	0.557008
rs78442404	1	246394475	-0.00134942	0.00121657	-1.1092	0.267345	-0.000266512	0.00164929	-0.161592	0.871627
rs1892210	1	246398520	-0.00105873	0.000929803	-1.13866	0.254845	-0.000105687	0.00126034	-0.0838555	0.933171
rs12402506	1	246408013	0.00159308	0.00135675	1.17419	0.24032	0.0011644	0.00183929	0.633073	0.526687
rs10924617	1	246411438	0.000392072	0.000577829	0.678526	0.497439	2.77e-06	0.000783442	0.00354168	0.997174
rs55931903	1	246428129	-0.000529423	0.00045236	-1.17036	0.241858	3.92e-05	0.000613275	0.0639209	0.949033
rs74785387	1	246428242	0.00150333	0.0012065	1.24603	0.212754	-0.00120798	0.00163563	-0.738542	0.460186
rs12131185	1	246429273	0.00135654	0.000646831	2.09722	0.0359752	0.000461305	0.000876966	0.526024	0.598872
rs72776366	1	246435139	-0.000546033	0.00114725	-0.475948	0.634112	0.000335554	0.00155521	0.215761	0.829174
rs1780815	1	246443468	-0.000159137	0.000445101	-0.35753	0.720695	-0.000247552	0.000603493	-0.410198	0.681661
rs1621854	1	246444111	-0.000386189	0.000473955	-0.814822	0.415175	0.000385496	0.000642429	0.600059	0.548467
rs75840202	1	246456391	-3.83e-05	0.00167057	-0.0229117	0.981721	0.00483141	0.00226518	2.13291	0.0329333
rs79325596	1	246460812	-0.00186893	0.00158819	-1.17676	0.239291	0.00110147	0.00215301	0.511594	0.608935
rs79060058	1	246462496	0.000810927	0.00131803	0.615257	0.538386	0.000926432	0.00178702	0.518422	0.604164
rs10802390	1	246470482	8.75e-05	0.000570145	0.15354	0.877972	-0.00068906	0.000772801	-0.89164	0.372586
rs75071843	1	246474994	-0.000388615	0.00111495	-0.348549	0.727429	-0.000244179	0.00151111	-0.16159	0.871629
rs115322160	1	246478242	-0.00118573	0.00102707	-1.15448	0.248305	-0.00160641	0.00139258	-1.15355	0.248685
rs75566429	1	246483329	0.00218922	0.00142476	1.53655	0.124403	-0.00152981	0.0019315	-0.792034	0.428341
rs114064246	1	246483573	-0.00431215	0.00167378	-2.57629	0.00998717	-0.00164808	0.0022731	-0.725036	0.46843
rs112806420	1	246486213	-0.00198558	0.00108338	-1.83276	0.0668386	-0.00115672	0.00146824	-0.787827	0.430798
rs72776401	1	246488264	-0.000365304	0.000623749	-0.585659	0.558105	-8.13e-05	0.000845702	-0.0961694	0.923386
rs3737245	1	246490438	-2.93e-05	0.000619319	-0.0473078	0.962268	0.000496981	0.000839454	0.592029	0.553831
rs3737247	1	246490452	-0.000174792	0.000439629	-0.397589	0.690933	-0.000308586	0.000595903	-0.517845	0.604566
rs115220580	1	246503083	-0.00174073	0.0010746	-1.61988	0.105258	-0.000815491	0.00145661	-0.559857	0.575578
rs4654247	1	246532413	0.000186908	0.00131173	0.14249	0.886693	-0.0005944	0.00177822	-0.334268	0.738178
rs77324964	1	246544125	-0.00173218	0.000843763	-2.05292	0.0400814	-0.000635279	0.00114377	-0.555426	0.578604
rs58141689	1	246548051	0.000305411	0.000613834	0.497546	0.618805	-0.000331462	0.000831845	-0.398465	0.690287
rs61140467	1	246549013	9.01e-05	0.000475823	0.189447	0.849742	0.000468017	0.000645045	0.725556	0.468111
rs12745368	1	246549557	4.4e-05	0.000432967	0.101635	0.919046	0.000115818	0.000587035	0.197292	0.843599
rs11799559	1	246557735	0.000321542	0.000429293	0.749004	0.453856	0.000638958	0.000582047	1.09778	0.272303
rs1318498	1	246557784	-0.00107218	0.00173557	-0.617765	0.536731	-0.00162232	0.00235315	-0.689425	0.490557
rs116289449	1	246559852	-0.0018821	0.00144925	-1.29867	0.194059	-0.000967954	0.0019656	-0.492447	0.622404
rs6704000	1	246565320	-0.000444344	0.00137846	-0.322348	0.747189	-0.00202972	0.00186941	-1.08575	0.277589
rs112572929	1	246567278	0.00233834	0.00144014	1.62369	0.104442	-0.00182504	0.00195245	-0.934743	0.349921
rs6672203	1	246569963	0.000567512	0.000585183	0.969803	0.332146	0.000442463	0.000793324	0.557733	0.577027
rs76642375	1	246570586	-0.000762389	0.000783227	-0.973395	0.330358	0.0013573	0.00106188	1.27821	0.201177
rs10924726	1	246579138	0.000195064	0.000429383	0.454289	0.649621	0.000577479	0.000582006	0.992222	0.32109
rs79600815	1	246581399	0.000204862	0.000831466	0.246386	0.805384	-0.00165779	0.00112721	-1.4707	0.141372
rs114956717	1	246584416	0.000241798	0.00133001	0.181801	0.855739	-0.00165193	0.0018026	-0.916414	0.359451
rs77422326	1	246587363	-0.00199533	0.00103438	-1.92902	0.0537296	-0.000762891	0.00140188	-0.544192	0.58631
rs12088390	1	246599821	-0.00215916	0.000971548	-2.22239	0.0262576	-0.000431437	0.00131691	-0.327613	0.743204
rs75013469	1	246618607	0.0013609	0.00107806	1.26237	0.206817	-0.000520535	0.00146214	-0.356008	0.721835
rs79357482	1	246620108	-0.00117744	0.000758927	-1.55145	0.120795	6.32e-05	0.00102873	0.0614404	0.951009
rs75376648	1	246623587	-4.14e-05	0.00107599	-0.0385205	0.969273	0.00327932	0.00145896	2.24772	0.0245948
rs7553210	1	246624399	-0.000886292	0.00200233	-0.44263	0.658034	-0.00260126	0.00271555	-0.957914	0.338107
rs6661877	1	246626696	-0.000305788	0.000428021	-0.714423	0.474966	-0.000780973	0.000580194	-1.34606	0.178286
rs112898903	1	246630839	-0.0024065	0.00136461	-1.76351	0.0778159	-0.00385271	0.00184974	-2.08284	0.0372665
rs61839816	1	246636543	0.000655095	0.000519109	1.26196	0.206964	0.00147929	0.000703661	2.10227	0.0355305
rs7537318	1	246646270	-0.000623337	0.000463112	-1.34597	0.178312	-0.000378199	0.000627922	-0.602303	0.546973
rs7539985	1	246646803	0.000409299	0.00198779	0.205906	0.836864	-0.00319879	0.00269629	-1.18637	0.235478
rs12567142	1	246651577	-0.000187752	0.000587754	-0.319439	0.749394	-0.000860758	0.000796733	-1.08036	0.279983
rs7517207	1	246657606	-0.000384059	0.000543516	-0.706619	0.479804	5.42e-05	0.000737168	0.0734574	0.941442
rs6668455	1	246664442	-0.000141282	0.000753726	-0.187444	0.851312	0.00020592	0.00102187	0.201512	0.840298
rs10158851	1	246664543	0.000878216	0.00045013	1.95103	0.0510544	0.000993311	0.000610566	1.62687	0.103766
rs10802417	1	246666926	-0.000359186	0.000467671	-0.768031	0.442469	-0.000173732	0.000634004	-0.274023	0.784067
rs10737790	1	246669346	-0.000323113	0.000536072	-0.602741	0.546681	-0.00034659	0.000726825	-0.476855	0.633466
rs7520453	1	246670481	-0.000270286	0.000668296	-0.40444	0.685889	-0.00054637	0.000906124	-0.602975	0.546526
rs60948053	1	246682487	-0.000189163	0.000467832	-0.404338	0.685964	-0.00047495	0.000634265	-0.748819	0.453967
rs10924765	1	246682616	-3.49e-06	0.000437095	-0.00798067	0.993632	-0.000263112	0.00059275	-0.443884	0.657127
rs10159345	1	246687178	-0.000762311	0.000565552	-1.34791	0.17769	-0.00023388	0.000767168	-0.304861	0.760472
rs3129538	1	246688362	-4.64e-05	0.000429579	-0.108023	0.913977	-0.000286559	0.000582458	-0.491982	0.622732
rs12125934	1	246692992	0.000296712	0.00086386	0.343473	0.731243	0.000924709	0.0011709	0.789742	0.429679
rs12026838	1	246693055	-0.000597396	0.000591776	-1.0095	0.312737	0.000386496	0.000802126	0.48184	0.62992
rs115594153	1	246694763	0.00218904	0.00197746	1.10699	0.268297	0.00106956	0.00268198	0.398795	0.690045
rs4654120	1	246695804	-0.000422294	0.000468936	-0.900535	0.367836	-0.000492611	0.000635887	-0.774683	0.438528
rs764243	1	246704563	0.000109088	0.000488107	0.223492	0.823153	0.000254276	0.000661865	0.384181	0.700845
rs12759680	1	246712564	0.000602879	0.000507047	1.189	0.234441	-0.00115199	0.000687539	-1.67552	0.0938326
rs10754526	1	246714587	-0.000577851	0.000426065	-1.35625	0.175021	0.000501979	0.000577542	0.869163	0.384759
rs71533485	1	246715945	-0.000544899	0.00146505	-0.371933	0.709943	-0.00149958	0.00198597	-0.755091	0.450195
rs4654291	1	246716604	-0.000994925	0.000427174	-2.32909	0.0198551	0.000486599	0.000579258	0.840037	0.400888
rs35452631	1	246717673	0.000204999	0.00056915	0.360185	0.718709	-0.000378657	0.000771741	-0.490653	0.623672
rs34587495	1	246727672	-0.00117374	0.00201581	-0.582265	0.560388	0.0052489	0.00273456	1.91947	0.0549258
rs72762774	1	246727860	0.000856903	0.00158884	0.539325	0.589663	-0.00239099	0.00215323	-1.11042	0.266819
rs116241669	1	246736320	-0.00134821	0.0012369	-1.08999	0.275719	-0.00230694	0.00167644	-1.37609	0.168793
rs74923291	1	246736415	0.000325404	0.00132445	0.24569	0.805922	-0.00104244	0.00179553	-0.580578	0.561525
rs79904005	1	246737086	6.15e-05	0.00143073	0.0430186	0.965687	0.000803614	0.00193994	0.414246	0.678694
rs3007410	1	246742157	-4.58e-05	0.000460838	-0.099458	0.920775	0.000145301	0.000624781	0.232563	0.816101
rs4654294	1	246743816	0.000534376	0.000429327	1.24468	0.213249	-0.000540442	0.000582067	-0.928488	0.353155
rs4531261	1	246746101	-0.000692731	0.000431376	-1.60587	0.108304	-0.000552295	0.000584721	-0.944545	0.344892
rs6702823	1	246755124	0.000589198	0.000723014	0.814919	0.41512	0.000480032	0.000980344	0.489656	0.624377
rs7520403	1	246773840	0.000143857	0.000430782	0.333943	0.738423	0.000152808	0.000584367	0.261494	0.793712
rs116116837	1	246774627	0.00117034	0.0019111	0.612392	0.540279	-0.00118116	0.00259075	-0.455916	0.648451
rs34471048	1	246788277	0.00107656	0.00172919	0.622579	0.533562	0.00128399	0.00234398	0.547782	0.583842
rs115069870	1	246790374	0.000117535	0.00191057	0.0615185	0.950946	0.00101985	0.00259107	0.393604	0.693874
rs6704469	1	246801240	-0.000516886	0.000775914	-0.666164	0.505307	-0.000575417	0.00105311	-0.546397	0.584794
rs114580913	1	246802757	1.25e-05	0.00146536	0.00852228	0.9932	-0.00305509	0.00198556	-1.53866	0.123889
rs6659356	1	246802868	-9.91e-05	0.000446801	-0.221728	0.824526	-0.000181408	0.000605848	-0.299428	0.764614
rs3124087	1	246815674	0.000382221	0.000430351	0.888162	0.374454	-8.7e-05	0.000583422	-0.149049	0.881515
rs34439865	1	246819155	0.000444376	0.000634395	0.700472	0.483633	0.000492742	0.000859997	0.572957	0.566674
rs3129560	1	246820510	0.00133949	0.00102731	1.30388	0.192276	-0.000760864	0.00139276	-0.546299	0.584861
rs7534740	1	246823857	-0.000282551	0.000498524	-0.566775	0.570868	-0.000476349	0.000675898	-0.704764	0.480958
rs3795472	1	246829873	0.000770516	0.00044015	1.75058	0.0800199	0.000387344	0.000596751	0.649089	0.516282
rs114391157	1	246837962	0.000667236	0.00205089	0.325341	0.744924	-0.00367416	0.00278041	-1.32144	0.186354
rs6679952	1	246838816	-0.000548499	0.000441367	-1.24273	0.21397	0.000236553	0.000598585	0.395188	0.692705
rs74948210	1	246842916	0.00213233	0.00193444	1.1023	0.270332	0.00266682	0.00262207	1.01707	0.309122
rs4072061	1	246843315	-0.000365206	0.000427144	-0.854996	0.392554	0.000107662	0.00057905	0.185929	0.852501
rs6426320	1	246852089	-0.000190739	0.000467314	-0.40816	0.683156	0.000246665	0.000633622	0.389293	0.69706
rs12407128	1	246857184	0.000333621	0.000672509	0.496084	0.619836	0.000151629	0.00091201	0.166258	0.867954
rs10924808	1	246862176	-0.000425861	0.000484307	-0.87932	0.379229	0.000502512	0.000656565	0.765365	0.444055
rs74152220	1	246862566	-0.000954942	0.00133455	-0.715552	0.474269	0.00184762	0.00180895	1.02138	0.307075
rs3007305	1	246862572	0.000242284	0.000458289	0.528671	0.597034	-0.000981213	0.000621182	-1.57959	0.114202
rs75298171	1	246862962	-0.00108135	0.00104514	-1.03464	0.300837	-0.00225114	0.00141679	-1.5889	0.112085
rs77639073	1	246864926	0.000628144	0.00130369	0.48182	0.629934	-0.000638742	0.00176668	-0.361549	0.717689
rs7532929	1	246870295	-6.66e-05	0.000434813	-0.153196	0.878244	-0.00143039	0.000589808	-2.42518	0.0153015
rs6697526	1	246886357	-0.000109408	0.000734787	-0.148897	0.881635	0.000689283	0.000996132	0.691959	0.488963
rs12023715	1	246886720	-0.0006659	0.000484663	-1.37394	0.16946	0.00035461	0.000657033	0.539714	0.589394
rs75780804	1	246888861	0.000574038	0.00179418	0.319944	0.749011	-0.00110955	0.00243311	-0.456021	0.648376
rs75281417	1	246894675	0.000699981	0.000976455	0.71686	0.473461	0.002025	0.00132446	1.52892	0.126285
rs72764634	1	246918470	0.000770834	0.00116369	0.662406	0.507711	-0.000939967	0.00157709	-0.596012	0.551168
rs7779	1	246930564	0.000504913	0.000817797	0.617406	0.536967	0.000158655	0.00110891	0.143073	0.886233
rs41310575	1	246931119	-0.000672261	0.00122015	-0.550964	0.581659	8.91e-05	0.0016543	0.0538586	0.957048
rs3795466	1	246939746	0.000279728	0.000934889	0.29921	0.76478	0.000809888	0.0012676	0.638913	0.52288
rs3795462	1	246940442	0.000211992	0.000426895	0.49659	0.619478	-0.000845835	0.000578768	-1.46144	0.143896
rs115053070	1	246948144	0.000529415	0.00132154	0.400605	0.688711	0.00315746	0.00179148	1.76249	0.0779879
rs35805720	1	246956230	0.000626092	0.00055497	1.12815	0.259255	1.57e-05	0.000752222	0.020894	0.98333
rs72764660	1	246958012	0.00118621	0.000884984	1.34038	0.180124	9.63e-05	0.00119988	0.0802758	0.936018
rs12035057	1	246958421	-0.000142937	0.000520543	-0.274593	0.783629	-0.00113721	0.000705587	-1.61172	0.107024
rs12118999	1	246961219	-0.000663991	0.00095864	-0.692639	0.488537	0.000212648	0.00129955	0.163632	0.870021
rs12566739	1	246963137	2.14e-05	0.000445497	0.0480414	0.961683	-0.000482841	0.000603866	-0.799583	0.423953
rs11320382	1	246965505	-0.000291168	0.00117285	-0.248256	0.803937	0.000886859	0.00159021	0.557699	0.577051
rs61852553	1	246966527	0.000193518	0.00130324	0.14849	0.881956	-0.00362413	0.00176719	-2.05079	0.0402886
rs112271378	1	246970457	-0.000341928	0.00093037	-0.367518	0.713233	0.00210363	0.00126125	1.66789	0.095338
rs11583857	1	246971605	0.000411126	0.00172038	0.238974	0.811126	0.00257754	0.00233288	1.10488	0.269214
rs7524529	1	246973158	-0.000345085	0.000455982	-0.756795	0.449173	0.000721429	0.000618182	1.16702	0.243205
rs12034047	1	246978226	-0.000379402	0.000463961	-0.817744	0.413504	-0.000464903	0.000628826	-0.739319	0.459714
rs79259180	1	246983548	-0.000316111	0.000736221	-0.42937	0.667654	-0.000360305	0.000998035	-0.361014	0.718089
rs34587167	1	246986705	0.00142966	0.000777769	1.83815	0.0660413	-0.000772632	0.00105412	-0.732964	0.463581
rs6703736	1	246992436	0.000396455	0.0007013	0.565314	0.571861	0.000662703	0.000950818	0.696982	0.485814
rs10924848	1	246992698	-0.000166475	0.000441181	-0.377339	0.705922	-0.000500708	0.000597946	-0.83738	0.40238
rs10924849	1	246992842	-0.000333653	0.000498061	-0.669903	0.50292	0.000262871	0.000675112	0.389375	0.696999
rs10924850	1	246992967	0.000398871	0.000539578	0.739227	0.45977	0.0004222	0.00073144	0.577217	0.563793
rs10924852	1	246994906	0.000430432	0.000452119	0.952031	0.341082	0.000604352	0.000613274	0.985452	0.324403
rs12127941	1	247004705	0.000825185	0.000759972	1.08581	0.277564	0.000446553	0.00103049	0.433342	0.664766
rs72764688	1	247005469	0.000404508	0.00127297	0.317767	0.750662	-0.000958139	0.00172579	-0.555189	0.578766
rs61853988	1	247005507	-0.000186777	0.000514875	-0.362761	0.716784	0.000273044	0.000698036	0.39116	0.695679
rs12410563	1	247006051	-0.000109145	0.00051706	-0.211087	0.832819	0.000690847	0.000700608	0.986067	0.324101
rs7530860	1	247018184	-0.000401817	0.000426014	-0.943202	0.345578	-0.000969124	0.000577713	-1.67752	0.0934421
rs115894418	1	247018644	0.00139693	0.00163651	0.853604	0.393325	-0.00208348	0.00221869	-0.93906	0.347701
rs74152748	1	247019277	0.00103099	0.000718478	1.43496	0.1513	0.00084152	0.000974368	0.863658	0.387777
rs41304151	1	247024326	-0.00250311	0.00110223	-2.27094	0.0231512	0.000865563	0.00149388	0.579404	0.562317
rs78531048	1	247030224	-0.00231935	0.00199432	-1.16298	0.244839	0.00255039	0.00270405	0.943171	0.345594
rs7554747	1	247032905	-3.91e-05	0.000619158	-0.0631612	0.949638	0.000268566	0.000839474	0.319921	0.749028
rs1779977	1	247033078	-0.000144379	0.000437523	-0.329992	0.741406	-0.00018439	0.00059321	-0.310834	0.755927
rs61854016	1	247036837	-0.0015858	0.00118382	-1.33956	0.180389	-0.0025089	0.00160535	-1.56284	0.118091
rs114777821	1	247045601	0.000168822	0.00125816	0.134182	0.893259	0.000683282	0.00170572	0.400583	0.688727
rs116252630	1	247046568	-0.000352014	0.00111673	-0.315219	0.752595	0.000842003	0.00151402	0.556138	0.578117
rs10924863	1	247046778	-0.000140605	0.000511489	-0.274893	0.783398	-0.000115236	0.000693559	-0.166152	0.868037
rs1691252	1	247064149	0.00028358	0.000427253	0.663729	0.506865	0.000313322	0.000579234	0.540925	0.58856
rs1691255	1	247065472	7.34e-05	0.000427985	0.171538	0.863801	0.000202529	0.000580252	0.349035	0.727063
rs72766524	1	247066413	-0.000507435	0.00101177	-0.501534	0.615996	0.000404319	0.00137148	0.294805	0.768143
rs72766526	1	247067576	-0.000121383	0.00133352	-0.0910246	0.927473	-0.00351943	0.00180777	-1.94683	0.0515555
rs76320352	1	247080389	0.00180565	0.00169676	1.06418	0.287249	0.00117612	0.00229996	0.511365	0.609096
rs72766547	1	247089826	-0.000169522	0.00139303	-0.121693	0.903143	-0.00256391	0.00188812	-1.35792	0.174491
rs2642976	1	247092314	0.000613318	0.000582884	1.05221	0.292702	0.00078038	0.000790187	0.987589	0.323355
rs72766552	1	247095890	0.000853171	0.00123828	0.688994	0.490827	0.0013287	0.00167872	0.791493	0.428657
rs1779970	1	247107350	0.000111688	0.000428372	0.260726	0.794304	0.000145769	0.000580961	0.25091	0.801884
rs2642983	1	247109267	0.000126569	0.000426832	0.296531	0.766825	0.000122786	0.000578711	0.212172	0.831973
rs2800216	1	247109609	0.000147234	0.000429579	0.34274	0.731794	-3.83e-07	0.000582506	-0.000658071	0.999475
rs1691246	1	247112320	-0.000236788	0.000426821	-0.554772	0.579051	-0.000337406	0.000578771	-0.582971	0.559913
rs72766583	1	247117882	0.000650729	0.0012241	0.5316	0.595004	0.00132133	0.00165958	0.796185	0.425925
rs77458346	1	247120912	0.00163142	0.0010397	1.56913	0.116618	0.000657611	0.00140921	0.466653	0.640748
rs11579381	1	247125355	-0.000603795	0.000451674	-1.33679	0.181291	-2.87e-05	0.000612312	-0.0468165	0.96266
rs78809926	1	247127713	-0.00174725	0.00194024	-0.900536	0.367836	0.00289651	0.00263159	1.10067	0.271042
rs1779985	1	247129945	-4.53e-05	0.000427324	-0.105952	0.915621	-0.000103648	0.000579209	-0.178948	0.857979
rs4971282	1	247130577	-0.000651793	0.000448397	-1.45361	0.146057	-0.000368501	0.000607944	-0.606143	0.54442
rs76454510	1	247135699	-0.000132988	0.000835689	-0.159135	0.873562	-0.000556123	0.00113319	-0.49076	0.623597
rs61852589	1	247138608	0.000886752	0.000581414	1.52516	0.127219	0.000246005	0.000788726	0.311902	0.755115
rs72766596	1	247138755	-0.000139514	0.00112317	-0.124214	0.901146	-5.2e-05	0.0015229	-0.0341333	0.972771
rs7555643	1	247142239	0.000488745	0.000443423	1.10221	0.270372	0.000305704	0.000601316	0.508391	0.61118
rs2642993	1	247151035	0.000693091	0.00102623	0.675374	0.499439	-7.14e-05	0.00139128	-0.0513523	0.959045
rs55762230	1	247151487	0.00177762	0.00127014	1.39955	0.161649	0.00228902	0.00172173	1.32949	0.183688
rs6670479	1	247151739	0.00147728	0.00125223	1.17972	0.238111	0.0018391	0.00169753	1.0834	0.278633
rs1874200	1	247156218	0.000579872	0.000444022	1.30595	0.191569	0.000368446	0.000601797	0.612243	0.540377
rs2380132	1	247162502	0.000252521	0.00127611	0.197885	0.843136	-0.000299604	0.00172984	-0.173198	0.862496
rs2642973	1	247162658	0.000631663	0.000552605	1.14306	0.253013	0.000401975	0.000749061	0.536639	0.591517
rs61373194	1	247171390	0.000467043	0.000716797	0.65157	0.514679	0.000715133	0.000971747	0.735925	0.461777
