## Supplementary material for "Local genetic covariance between serum urate and kidney function obtained from local Bayesian regressions": S2 Table (part 6 of 64)

### Sheet: S2 Table (continued)
RS.ID	Chromosome	Base Pair Position	sCr Estimate	sCr SE	sCr tValue	sCr pValue	sU Estimate	sU SE	sU tValue	sU pValue
rs76295963	1	247176925	-0.000935538	0.00207848	-0.450107	0.652634	0.00133176	0.00281627	0.472882	0.636298
rs7532253	1	247178432	0.000194163	0.000553617	0.350716	0.725801	0.000169435	0.000750874	0.225651	0.821473
rs76760326	1	247198672	0.0007649	0.000721507	1.06014	0.28908	0.000730028	0.000978012	0.74644	0.455402
rs2642960	1	247203693	-0.000793454	0.00043154	-1.83866	0.0659663	9.55e-05	0.000585474	0.163065	0.870468
rs7549410	1	247214167	0.000599745	0.000462479	1.29681	0.194699	0.000274529	0.000627089	0.437784	0.661544
rs114725981	1	247225726	-0.00348786	0.00120361	-2.89784	0.00375769	-0.00112021	0.00163237	-0.686246	0.492559
rs113386072	1	247227734	-0.00178777	0.00195998	-0.912136	0.361698	-0.00615457	0.00265797	-2.31552	0.0205854
rs57498207	1	247227819	0.0013373	0.000635282	2.10505	0.035288	0.00115596	0.00086136	1.34201	0.179592
rs12723583	1	247228504	0.00129709	0.00055864	2.32186	0.020241	0.000952978	0.000757605	1.25788	0.208435
rs78805933	1	247234754	-0.000556075	0.00129526	-0.429315	0.667694	0.000290338	0.00175653	0.165291	0.868715
rs3806269	1	247242032	0.00124617	0.000556284	2.24016	0.0250812	0.000915758	0.00075431	1.21403	0.224735
rs77835659	1	247249303	-0.000740238	0.000758863	-0.975457	0.329335	-0.00301718	0.00102817	-2.93451	0.00334096
rs35452630	1	247253414	0.00035365	0.00047681	0.741698	0.458271	-0.000320966	0.000646223	-0.496679	0.619416
rs6670062	1	247261125	0.00133464	0.00145158	0.919439	0.357867	0.00211768	0.00196775	1.0762	0.281841
rs61730460	1	247267269	-0.000295008	0.00150136	-0.196494	0.844224	-0.00173089	0.00203586	-0.850203	0.395213
rs4925692	1	247267274	0.000479724	0.000452862	1.05931	0.289457	0.000445786	0.000613918	0.726134	0.467757
rs12745574	1	247269341	0.000678252	0.00100428	0.67536	0.499448	0.00113083	0.00136161	0.830509	0.406252
rs116304437	1	247274016	-0.000118493	0.000984506	-0.120357	0.9042	0.000924863	0.00133421	0.693194	0.488189
rs78258766	1	247278591	0.000976285	0.00102581	0.951717	0.341241	-0.0021197	0.00139055	-1.52435	0.127421
rs2890107	1	247286897	-0.000796897	0.000742892	-1.07269	0.283409	-0.00198122	0.00100714	-1.96717	0.0491649
rs4925715	1	247288469	0.000397376	0.000469975	0.845525	0.397819	5.61e-05	0.000637138	0.0881101	0.929789
rs72770325	1	247293769	-0.00229706	0.0011502	-1.9971	0.0458151	-0.00224386	0.00155938	-1.43894	0.150167
rs114134701	1	247302002	0.0020986	0.00110704	1.89569	0.0580023	-0.000212346	0.00150052	-0.141515	0.887463
rs115300538	1	247309414	-0.0020714	0.00196111	-1.05624	0.29086	-0.00302744	0.00265874	-1.13868	0.25484
rs57793630	1	247311858	-0.0011419	0.000732716	-1.55845	0.119128	-0.000462022	0.000993291	-0.465142	0.64183
rs6663100	1	247313580	0.000391241	0.00102273	0.382546	0.702056	0.000160377	0.00138721	0.115611	0.907961
rs115813519	1	247313588	-0.000491084	0.00140442	-0.34967	0.726586	-0.00237621	0.00190419	-1.24789	0.212073
rs116063787	1	247315295	-0.000286777	0.00168871	-0.16982	0.865152	-0.00334076	0.00228898	-1.4595	0.14443
rs61837912	1	247330928	3.75e-07	0.000881444	0.000424932	0.999661	0.00109208	0.00119591	0.913177	0.36115
rs73139926	1	247340409	0.00148221	0.000652275	2.27237	0.0230647	-0.000478432	0.000884108	-0.541147	0.588407
rs1891923	1	247341739	0.000601869	0.000434998	1.38362	0.166477	0.000357933	0.000589715	0.606958	0.543879
rs72770335	1	247344083	0.000434428	0.00126952	0.342199	0.732202	0.000302208	0.00172113	0.175587	0.860619
rs6673614	1	247344873	0.000639453	0.000446965	1.43066	0.15253	0.00123395	0.000605733	2.03712	0.0416389
rs10924943	1	247345473	0.000823488	0.000559396	1.4721	0.140994	5.67e-06	0.00075891	0.00747262	0.994038
rs3738443	1	247348189	5.69e-06	0.000573017	0.00992976	0.992077	0.000346266	0.000776662	0.445838	0.655714
rs3820508	1	247348586	-0.000924107	0.00049064	-1.88347	0.0596371	-0.00108607	0.000665069	-1.63301	0.102467
rs10754538	1	247352621	-0.00122872	0.000436602	-2.81428	0.00488895	-0.000926485	0.000592136	-1.56465	0.117667
rs78663796	1	247360538	-0.000179974	0.00114458	-0.15724	0.875056	0.00113383	0.00155184	0.730637	0.465001
rs118117864	1	247365706	0.00104577	0.0012463	0.839105	0.401411	5e-05	0.00168922	0.0295915	0.976393
rs56212015	1	247375362	0.00123003	0.000745811	1.64925	0.0990982	0.000947117	0.00101117	0.936653	0.348938
rs73139989	1	247378275	0.00118965	0.00127984	0.929527	0.352617	0.000991447	0.00173525	0.571356	0.567759
rs6682209	1	247385877	0.000867471	0.000578767	1.49883	0.13392	-0.00114225	0.000784828	-1.45541	0.145556
rs78624222	1	247389150	0.000406017	0.00111981	0.362575	0.716923	0.00271667	0.00151802	1.78962	0.0735161
rs2799177	1	247399200	-0.000102196	0.000561271	-0.18208	0.85552	0.000880967	0.000760956	1.15771	0.246983
rs1778533	1	247402184	0.000416531	0.000490255	0.84962	0.395537	0.000745426	0.000664784	1.12131	0.262158
rs61840519	1	247413046	-0.000512591	0.000491675	-1.04254	0.297162	-0.000176554	0.000666509	-0.264893	0.791092
rs1614597	1	247415879	-0.000680906	0.000452604	-1.50442	0.132475	0.000497381	0.000613708	0.810453	0.417681
rs1778540	1	247419509	0.00124749	0.000756179	1.64974	0.0989981	0.00143428	0.00102504	1.39924	0.161742
rs72771915	1	247422147	0.00295647	0.00169428	1.74498	0.0809895	-0.000229498	0.00229707	-0.099909	0.920417
rs77496292	1	247446085	0.000816206	0.000631335	1.29283	0.196072	-0.00134973	0.000855905	-1.57696	0.114805
rs115116848	1	247452676	0.00212414	0.00105807	2.00756	0.0446912	-0.00208855	0.00143478	-1.45566	0.145487
rs74912511	1	247457770	-0.00299048	0.00161774	-1.84855	0.0645231	-0.00161762	0.00219292	-0.737658	0.460723
rs72771927	1	247458703	0.000937684	0.00125614	0.746484	0.455376	0.0011676	0.00170249	0.685816	0.492829
rs4925615	1	247465244	-0.00066405	0.000448145	-1.48178	0.138401	0.000685682	0.000607611	1.12849	0.259114
rs12023326	1	247471121	0.000119508	0.000509694	0.234471	0.81462	0.000258671	0.000690949	0.374371	0.708129
rs116522077	1	247477237	0.00118344	0.00111887	1.05771	0.290191	-0.000753588	0.0015166	-0.496893	0.619265
rs10924983	1	247484614	-0.000885981	0.000440128	-2.01301	0.0441149	0.000443192	0.000596306	0.74323	0.457343
rs61747077	1	247486528	0.000252584	0.00123842	0.203957	0.838387	-0.000840944	0.00167928	-0.500777	0.616529
rs7540329	1	247486678	-0.000805088	0.000438248	-1.83706	0.0662016	0.000388732	0.000594021	0.654407	0.51285
rs75022983	1	247489638	0.000962593	0.00113104	0.851067	0.394733	0.00299066	0.00153317	1.95063	0.0511018
rs4925535	1	247491277	0.00102179	0.00184772	0.552999	0.580265	0.00276994	0.00250707	1.10485	0.269224
rs77289379	1	247497864	0.000532575	0.000808367	0.658829	0.510006	0.000345761	0.00109579	0.315537	0.752354
rs7556185	1	247504922	-0.000503148	0.000792536	-0.634858	0.525521	0.000793523	0.00107449	0.738508	0.460206
rs10924990	1	247507908	0.000141355	0.000430002	0.328731	0.74236	0.000186342	0.000582988	0.319633	0.749247
rs78917845	1	247507979	0.00130133	0.000696874	1.86738	0.0618498	0.000575696	0.000944617	0.609449	0.542227
rs4925626	1	247511781	-0.000208511	0.00105124	-0.198348	0.842773	-0.00296669	0.00142565	-2.08094	0.0374404
rs12563034	1	247512937	0.00103673	0.000787139	1.31708	0.187812	-0.000267318	0.00106733	-0.250454	0.802236
rs2000127	1	247519784	0.000207663	0.000539245	0.3851	0.700163	0.000880238	0.000731073	1.20404	0.228577
rs2007587	1	247521847	0.000585322	0.000447993	1.30654	0.191369	-0.000370209	0.000607216	-0.609683	0.542072
rs61838712	1	247522682	0.00185916	0.000933167	1.99231	0.0463377	-0.000734046	0.00126482	-0.580358	0.561674
rs74657704	1	247523056	3.94e-05	0.000994843	0.039605	0.968408	0.00114753	0.00134875	0.850807	0.394877
rs78143771	1	247523778	-0.00275611	0.00125878	-2.1895	0.0285611	-0.00118615	0.00170621	-0.695199	0.486931
rs947178	1	247524439	0.00152784	0.0013781	1.10865	0.26758	0.00139083	0.00186842	0.74439	0.456641
rs61473742	1	247525234	0.000355964	0.000796778	0.446754	0.655053	-0.00154301	0.0010796	-1.42925	0.152935
rs114276562	1	247527143	0.000362471	0.000967127	0.374792	0.707816	-0.00230601	0.00131146	-1.75836	0.0786873
rs75129533	1	247531139	0.00196488	0.00106375	1.84712	0.0647308	-0.00244559	0.00144202	-1.69594	0.0898982
rs6658921	1	247536127	0.000266879	0.000435207	0.613224	0.539729	-0.00023229	0.000590047	-0.393681	0.693817
rs10802486	1	247537688	-0.000554529	0.000462793	-1.19822	0.230832	-3.21e-05	0.000627233	-0.05116	0.959198
rs76356095	1	247537940	-0.00157933	0.00101827	-1.551	0.120903	-0.000460588	0.00138043	-0.333655	0.73864
rs72771953	1	247538618	-0.00270754	0.000915023	-2.95899	0.00308674	-0.000503838	0.00124011	-0.406284	0.684534
rs10925001	1	247540218	-0.000473086	0.000427485	-1.10667	0.268436	3.98e-05	0.00057959	0.0687215	0.945211
rs4925639	1	247544767	0.000593371	0.000485218	1.22289	0.22137	0.000826974	0.000657741	1.2573	0.208648
rs7552718	1	247546333	0.000555461	0.000492831	1.12708	0.259708	0.000732365	0.00066828	1.0959	0.273125
rs116279585	1	247547110	0.00236522	0.00167451	1.41249	0.157807	0.00302693	0.00227076	1.333	0.182533
rs12121819	1	247549648	0.000683178	0.000444617	1.53656	0.124403	0.000254072	0.000602743	0.421525	0.673372
rs78873558	1	247553547	0.000631814	0.00111034	0.56903	0.569337	0.000399326	0.00150525	0.265289	0.790787
rs115704619	1	247554655	0.000373794	0.000951403	0.392887	0.694403	0.00259304	0.00129017	2.00985	0.0444484
rs2386549	1	247554732	0.00143066	0.0011109	1.28784	0.197802	0.00169542	0.00150633	1.12553	0.260366
rs2386551	1	247554949	6.1e-05	0.00052219	0.116739	0.907067	0.000532146	0.000707945	0.751676	0.452246
rs10802495	1	247560979	0.000978432	0.000427193	2.29038	0.0220003	0.000579428	0.000579097	1.00057	0.317035
rs10925008	1	247561153	0.00084048	0.00042672	1.96963	0.0488816	0.000154731	0.000578487	0.267476	0.789103
rs76501037	1	247562634	0.000894461	0.000687433	1.30116	0.193204	0.000688032	0.00093186	0.738342	0.460307
rs75184421	1	247562823	0.000130304	0.0015525	0.083932	0.933111	0.00399534	0.00210446	1.89851	0.0576301
rs4508048	1	247565953	0.000708423	0.000454885	1.55737	0.119385	0.000482673	0.000616756	0.7826	0.433863
rs12133212	1	247567932	0.000233698	0.000571395	0.408995	0.682544	-0.000773556	0.000774402	-0.998907	0.317841
rs77762586	1	247567980	-0.00166328	0.00114298	-1.45521	0.145612	0.000255809	0.00155021	0.165015	0.868932
rs55746162	1	247571428	0.00205839	0.00122726	1.67722	0.0935006	-0.000453571	0.00166387	-0.2726	0.785161
rs7528887	1	247575636	0.000953438	0.000524544	1.81765	0.0691187	0.000650841	0.000711163	0.915178	0.360099
rs2027432	1	247578441	-0.000326748	0.000556591	-0.587051	0.55717	0.000333883	0.000754537	0.4425	0.658128
rs72553860	1	247579749	0.000611413	0.000572699	1.0676	0.285702	0.00105267	0.000776501	1.35566	0.175208
rs12137901	1	247581209	0.000747572	0.000524745	1.42464	0.154263	0.00118456	0.000711445	1.665	0.0959133
rs36008445	1	247583125	-0.000902906	0.000429953	-2.10001	0.0357288	-0.00048067	0.000583082	-0.824361	0.409735
rs12048215	1	247584591	0.000391916	0.000664808	0.589518	0.555515	0.00130693	0.000901312	1.45003	0.147052
rs35829419	1	247588858	0.000597654	0.000998359	0.598636	0.549416	-0.00384192	0.00135329	-2.83894	0.00452663
rs72771993	1	247589571	0.000544934	0.000936735	0.581737	0.560744	-0.00418506	0.00126994	-3.29549	0.000982623
rs12728998	1	247592175	-0.000161423	0.000563967	-0.286227	0.774704	-7.84e-05	0.000764513	-0.102579	0.918298
rs12060377	1	247593142	0.00133193	0.000933875	1.42624	0.153802	0.000311811	0.00126602	0.246293	0.805456
rs10925017	1	247594776	-0.000880891	0.00043103	-2.04369	0.040985	-0.000228989	0.000584644	-0.391673	0.6953
rs4925654	1	247596057	-3.04e-05	0.000536747	-0.0566568	0.954819	0.000418109	0.000727958	0.574358	0.565726
rs72771997	1	247597629	0.000520827	0.000631667	0.824527	0.409641	-0.00204318	0.000856476	-2.38557	0.0170535
rs74772537	1	247598769	-0.000455654	0.00169466	-0.268877	0.788025	-0.00143201	0.00229667	-0.623515	0.532947
rs4612666	1	247599070	0.000567413	0.000490911	1.15584	0.247748	9.12e-05	0.000665561	0.13699	0.891039
rs1539019	1	247600301	-0.000601966	0.000439389	-1.37001	0.170686	0.000572687	0.00059581	0.961191	0.336457
rs72772001	1	247600353	0.000732317	0.00112077	0.653407	0.513495	-0.00102648	0.00151926	-0.675645	0.499267
rs12143966	1	247601357	0.000203795	0.000432941	0.470722	0.63784	-6.64e-05	0.000586955	-0.113114	0.90994
rs12239046	1	247601595	-4.94e-05	0.000441945	-0.111808	0.910976	0.00095115	0.000599104	1.58762	0.112373
rs45624634	1	247608167	-0.000344406	0.000609981	-0.564618	0.572334	0.000951672	0.000827116	1.15059	0.249902
rs146357284	1	247610829	8.79e-05	0.00161359	0.0544807	0.956552	-0.00346698	0.00218767	-1.58478	0.113017
rs201053423	1	247611659	-0.000802494	0.000894557	-0.897086	0.369674	0.000169055	0.00121323	0.139342	0.88918
rs10733112	1	247613888	9.95e-05	0.000429388	0.231638	0.816819	0.00047365	0.000582136	0.813642	0.415851
rs12075565	1	247614194	-0.000377556	0.000611129	-0.6178	0.536707	-0.00024486	0.000828491	-0.295549	0.767575
rs4925663	1	247614617	0.00020911	0.000433699	0.482156	0.629696	0.00030705	0.000587946	0.522242	0.601502
rs11583410	1	247614896	0.000261029	0.000428127	0.609699	0.542062	6.27e-05	0.000580447	0.107983	0.914009
rs35305980	1	247615261	0.000313239	0.000426991	0.733595	0.463196	0.000110702	0.000578829	0.191252	0.848329
rs10925030	1	247615358	-0.000223715	0.000674301	-0.331773	0.740061	3.26e-05	0.000913635	0.035628	0.971579
rs4353135	1	247617036	-0.000867299	0.000464167	-1.86851	0.0616926	2.32e-05	0.000629189	0.0368559	0.9706
rs10802508	1	247617755	-0.00107231	0.000525812	-2.03935	0.0414164	-8.13e-05	0.000712876	-0.114017	0.909224
rs72655371	1	247619261	-0.00159254	0.000664959	-2.39494	0.0166235	-0.000120973	0.000902282	-0.134074	0.893344
rs10925039	1	247622561	0.00079137	0.000453046	1.74678	0.0806772	-0.000114683	0.000614285	-0.186693	0.851901
rs4925671	1	247622874	-0.000730742	0.000465053	-1.57131	0.116112	-0.000299057	0.000630457	-0.474349	0.635251
rs12045675	1	247623915	0.00122069	0.00058583	2.08369	0.0371894	-2.65e-05	0.000794214	-0.033414	0.973344
rs115956693	1	247625779	0.00221057	0.00135417	1.63242	0.102592	0.000705814	0.00183586	0.38446	0.700638
rs11490201	1	247626262	0.00117473	0.000585552	2.00619	0.0448364	-9.43e-05	0.00079378	-0.118745	0.905477
rs35225860	1	247642270	-0.000547685	0.00086687	-0.631796	0.52752	-0.000511009	0.00117528	-0.434799	0.663709
rs78753758	1	247642424	0.00146294	0.000967794	1.51162	0.130631	-0.000944958	0.00131189	-0.720301	0.47134
rs34581804	1	247647726	-1.4e-05	0.00142374	-0.00980457	0.992177	0.00126814	0.00193054	0.656884	0.511256
rs77636256	1	247648553	-0.00342271	0.00185597	-1.84417	0.0651598	-0.00147809	0.00251596	-0.587485	0.556878
rs61184655	1	247651342	0.00148382	0.000554755	2.67472	0.00747948	-2.96e-05	0.000752155	-0.0392929	0.968657
rs11587507	1	247652371	0.000130958	0.000536835	0.243945	0.807274	0.00030034	0.000727733	0.412706	0.679822
rs114978053	1	247653011	-0.00134811	0.00158049	-0.85297	0.393677	-0.00228071	0.00214377	-1.06388	0.287385
rs61070846	1	247654498	-0.000619812	0.000527041	-1.17602	0.239587	5.04e-05	0.000714423	0.070578	0.943734
rs143904230	1	247655102	-0.00103734	0.00188087	-0.551523	0.581275	-0.00350044	0.00254917	-1.37317	0.1697
rs12745862	1	247666977	-0.00060035	0.000579072	-1.03675	0.299855	-3.09e-05	0.000784972	-0.039364	0.9686
rs113624711	1	247683467	0.000799082	0.0017369	0.460063	0.645471	-0.000479556	0.0023551	-0.203624	0.838647
rs11583926	1	247686527	-0.00108129	0.000440615	-2.45406	0.0141261	-0.000651676	0.000597296	-1.09104	0.275254
rs72773780	1	247688179	0.000867894	0.00183863	0.472033	0.636903	-0.00563212	0.00249343	-2.25878	0.0238977
rs1881797	1	247689532	-0.00110811	0.000558685	-1.98343	0.0473199	-0.000360797	0.000757252	-0.476455	0.633751
rs115381727	1	247690071	-0.000136043	0.00213195	-0.0638118	0.94912	0.00246723	0.00289154	0.85326	0.393516
rs12760515	1	247691300	-0.000648914	0.000543552	-1.19384	0.232541	-0.000557104	0.000736594	-0.756325	0.449455
rs72773786	1	247692107	-0.000448881	0.000725386	-0.618816	0.536038	-0.00108805	0.00098356	-1.10624	0.268625
rs34220133	1	247695427	-3.78e-05	0.000576589	-0.0656206	0.94768	0.0004824	0.000781672	0.617138	0.537144
rs74809911	1	247696981	0.00130711	0.00163788	0.798048	0.424843	-0.00211367	0.00221981	-0.952186	0.341003
rs10754567	1	247702690	0.00092095	0.000509715	1.80679	0.0707954	0.000978767	0.000691086	1.41627	0.156697
rs2859932	1	247709282	0.000794953	0.000527821	1.5061	0.132042	0.000437572	0.000715388	0.611657	0.540765
rs7556466	1	247710950	-6.03e-05	0.00048243	-0.124889	0.900611	-0.000589823	0.000653983	-0.901893	0.367114
rs76119911	1	247712613	0.000411942	0.00147413	0.279447	0.779902	-0.000469704	0.00199844	-0.235036	0.814181
rs116822129	1	247713661	-0.000730576	0.00114871	-0.635998	0.524778	-0.00285467	0.00155706	-1.83337	0.0667492
rs3862182	1	247719377	-0.000461487	0.000667155	-0.691723	0.489112	0.000486209	0.000904444	0.537577	0.590869
rs56043070	1	247719769	-0.0027841	0.000826537	-3.36839	0.000756187	0.000248884	0.00112048	0.222123	0.824218
rs78789435	1	247720514	-0.000901457	0.000848228	-1.06275	0.287895	-0.0011971	0.00115006	-1.04091	0.29792
rs74227709	1	247722588	-0.00266575	0.000831089	-3.20754	0.00133889	0.000257118	0.00112716	0.228112	0.819559
rs1176064	1	247728684	-0.000321538	0.000436638	-0.736393	0.461492	-0.00029637	0.000592177	-0.500476	0.61674
rs113332903	1	247736230	0.000772515	0.000867567	0.890438	0.373231	0.000621203	0.00117634	0.52808	0.597445
rs12117600	1	247741618	-0.000276115	0.0005127	-0.53855	0.590198	-0.00103377	0.000695164	-1.48708	0.136994
rs72775721	1	247741670	-0.00126971	0.000557641	-2.27693	0.022791	1.17e-06	0.000755971	0.00154908	0.998764
rs12737801	1	247751731	-0.000453847	0.00062539	-0.725703	0.468022	-0.000372298	0.000848021	-0.43902	0.660647
rs142325527	1	247751881	0.00156528	0.00155435	1.00704	0.313918	-0.000292628	0.00210729	-0.138864	0.889558
rs1151687	1	247752019	-0.000667799	0.000474804	-1.40647	0.159585	-0.0013109	0.000643717	-2.03645	0.0417058
rs61732336	1	247752109	0.000342059	0.000742398	0.460749	0.644979	0.00168361	0.00100634	1.67301	0.0943273
rs10925085	1	247752161	-8.03e-05	0.000436551	-0.183838	0.854141	-0.000367783	0.000591709	-0.621561	0.534231
rs869111	1	247752367	-0.000416038	0.000425989	-0.976639	0.328749	0.000397334	0.00057749	0.688036	0.49143
rs3934418	1	247761146	0.000385397	0.000426128	0.904417	0.365775	-0.000197777	0.000577664	-0.342374	0.73207
rs7537011	1	247762249	-0.000367752	0.000637267	-0.577077	0.563888	-0.00105809	0.000863913	-1.22477	0.220664
rs7523061	1	247762328	0.000614507	0.000441328	1.3924	0.163801	0.000223349	0.000598196	0.373371	0.708873
rs1338391	1	247765146	-0.000287674	0.000429931	-0.669117	0.503422	0.000189548	0.000582866	0.325201	0.745029
rs61748963	1	247769062	-0.000478338	0.00065773	-0.727256	0.467069	-0.00032876	0.000891695	-0.368691	0.712358
rs61730407	1	247769752	-0.000320915	0.00043186	-0.7431	0.457422	0.000232176	0.000585262	0.396704	0.691586
rs6671837	1	247778888	-0.000749986	0.000704721	-1.06423	0.287225	0.000504006	0.000955299	0.52759	0.597784
rs1151682	1	247781105	-0.000331594	0.000453828	-0.73066	0.464987	-0.00145696	0.000615216	-2.36821	0.0178748
rs2859867	1	247781778	1.68e-06	0.000460829	0.0036379	0.997097	0.000217017	0.000624729	0.347378	0.728308
rs1176023	1	247789974	-7.63e-05	0.000440601	-0.173106	0.862568	-0.000113657	0.00059745	-0.190237	0.849124
rs1779897	1	247791974	-0.000617507	0.000428309	-1.44173	0.149379	-0.00131927	0.000580518	-2.27257	0.0230525
rs28481280	1	247802670	-0.000334121	0.000460306	-0.725867	0.467921	-0.00155352	0.000623962	-2.48976	0.0127834
rs2293590	1	247803437	-0.000485166	0.000987002	-0.491556	0.623034	-0.000357288	0.00133801	-0.26703	0.789447
rs28678249	1	247804003	0.00119385	0.000523167	2.28196	0.0224923	0.00232231	0.000709375	3.27374	0.00106145
rs1144805	1	247810054	0.000606536	0.000583058	1.04027	0.298217	0.000916488	0.000790482	1.1594	0.246292
rs74152685	1	247811291	-0.00212252	0.00105349	-2.01475	0.0439322	-0.0010793	0.00142765	-0.755995	0.449653
rs1694288	1	247816367	-7.27e-05	0.000640532	-0.113429	0.909691	0.000726375	0.000868387	0.836464	0.402894
rs1779888	1	247816702	0.000369761	0.000427341	0.865259	0.386897	0.000877771	0.00057939	1.51499	0.129776
rs2935992	1	247817418	-3.56e-05	0.000426868	-0.0833277	0.933591	-0.000926817	0.000578753	-1.6014	0.109288
rs28888158	1	247820853	-0.000440752	0.000448067	-0.983674	0.325277	-0.00157753	0.0006075	-2.59676	0.00941125
rs28446289	1	247835674	-0.000460342	0.000443838	-1.03719	0.29965	-0.00160123	0.000601594	-2.66165	0.00777632
rs56096718	1	247835779	-0.00190135	0.00104688	-1.81621	0.0693399	-0.000452039	0.00141929	-0.318496	0.750109
rs1151640	1	247835950	0.000422351	0.000430581	0.980887	0.326649	0.00108961	0.000583711	1.8667	0.0619451
rs28711149	1	247836207	-0.000418262	0.000446346	-0.93708	0.348718	-0.00169577	0.000605204	-2.80198	0.00507938
rs1151639	1	247837118	6.34e-05	0.000534963	0.118598	0.905594	0.000577398	0.000725489	0.795874	0.426106
rs115511401	1	247837531	0.000916044	0.00168145	0.544794	0.585896	-0.000470558	0.00228019	-0.206368	0.836504
rs1151662	1	247840197	0.000333409	0.000431977	0.771821	0.440221	0.0010765	0.00058556	1.83841	0.0660029
rs1151666	1	247841104	5.91e-05	0.000426862	0.138348	0.889966	0.000981787	0.000578741	1.69642	0.0898075
rs80279365	1	247843739	-0.000633283	0.00104402	-0.606584	0.544128	-0.000565827	0.00141508	-0.399856	0.689263
rs115486862	1	247846785	-0.000573493	0.00139844	-0.410095	0.681736	-0.00282915	0.00189615	-1.49205	0.135688
rs61857794	1	247846812	0.000183221	0.000426414	0.429678	0.66743	0.000905045	0.000578067	1.56564	0.117434
rs1176072	1	247847496	-0.000545129	0.000622278	-0.876022	0.381019	3.93e-05	0.000843061	0.0466255	0.962812
rs12144246	1	247863666	0.000388066	0.000654215	0.593178	0.553063	0.000167894	0.000887205	0.189239	0.849905
rs116731816	1	247868074	0.00138762	0.00140004	0.991132	0.321622	0.000353489	0.00189825	0.186218	0.852274
rs880143	1	247868113	-0.000110555	0.000486533	-0.22723	0.820245	-0.000207132	0.000659525	-0.314062	0.753475
rs6658808	1	247873745	-0.000611611	0.000617204	-0.990939	0.321716	-0.000611211	0.000836681	-0.730519	0.465074
rs12091656	1	247874551	0.000134773	0.000827221	0.162923	0.870579	-0.000645573	0.00112157	-0.575598	0.564888
rs61730474	1	247875313	0.00065114	0.00156372	0.416403	0.677115	-0.00120975	0.00211937	-0.570805	0.568132
rs2282316	1	247875415	-2.23e-06	0.000508033	-0.00439634	0.996492	-0.000948118	0.000688686	-1.37671	0.168604
rs6665599	1	247875583	0.000617836	0.000673332	0.917579	0.35884	-0.00156149	0.000912792	-1.71068	0.0871415
rs61730470	1	247875975	0.000704539	0.000747437	0.942606	0.345883	-0.00142852	0.0010133	-1.40977	0.158608
rs62619787	1	247886493	0.00104105	0.000830928	1.25288	0.21025	-0.0010689	0.00112624	-0.949085	0.342578
rs11809582	1	247886615	0.000984709	0.000825787	1.19245	0.233086	-0.00107259	0.00111937	-0.958208	0.337959
rs36075193	1	247886949	-0.00093539	0.000650056	-1.43894	0.150169	-0.000788702	0.000881208	-0.895023	0.370775
rs1416117	1	247896549	0.000578542	0.000658869	0.878083	0.379899	-0.000959135	0.000893176	-1.07385	0.282892
rs841164	1	247910283	0.000154996	0.000452365	0.342636	0.731873	-0.000642962	0.000613303	-1.04836	0.294474
rs76670513	1	247912046	-0.00123977	0.000864042	-1.43485	0.151331	-0.000182433	0.00117247	-0.155597	0.876351
rs77428258	1	247919006	-0.000585904	0.000982405	-0.596398	0.55091	-0.000610413	0.00133167	-0.458383	0.646678
rs80109177	1	247920528	0.000208082	0.000907767	0.229224	0.818695	-0.00108451	0.00123102	-0.880988	0.378325
rs41304163	1	247921412	-0.000602156	0.00091688	-0.656744	0.511346	0.000240785	0.00124269	0.193761	0.846363
rs79660507	1	247933499	-0.000477219	0.00124686	-0.382738	0.701915	-0.00157186	0.00169037	-0.929896	0.352426
rs61855147	1	247933572	-0.00141913	0.000824204	-1.72181	0.0851044	0.000335329	0.0011173	0.300124	0.764083
rs4925570	1	247935307	0.000355123	0.000579985	0.612297	0.540342	0.0014371	0.000786227	1.82784	0.0675741
rs61855149	1	247949619	0.000670889	0.000912988	0.734828	0.462445	0.000558621	0.00123744	0.451434	0.651677
rs6587489	1	247955371	-0.000565993	0.00065549	-0.863466	0.387882	-0.000618818	0.000888252	-0.696669	0.48601
rs72777524	1	247957869	0.000721809	0.00135867	0.531262	0.595238	-0.00289313	0.00184219	-1.57049	0.116303
rs11204508	1	247966454	-0.000719375	0.000867362	-0.829383	0.406888	0.000191486	0.00117533	0.162922	0.87058
rs11204513	1	247975304	-0.000781925	0.000863528	-0.9055	0.365201	0.00025177	0.00117049	0.215097	0.829692
rs116774328	1	247976404	-0.00099805	0.00141874	-0.703476	0.48176	-0.0024653	0.00192307	-1.28196	0.199857
rs12734733	1	247978135	-0.000319257	0.000537474	-0.593996	0.552515	0.00112302	0.000728643	1.54124	0.123259
rs56221709	1	247993188	0.000791479	0.000896101	0.883247	0.377104	-0.000685398	0.00121493	-0.564145	0.572656
rs12133205	1	247993701	1.28e-05	0.00054822	0.0232928	0.981417	0.00125142	0.000743189	1.68385	0.0922115
rs80000012	1	248000194	-0.00104798	0.00164863	-0.635664	0.524996	0.00214625	0.00223544	0.9601	0.337005
rs11807775	1	248001936	-0.0013693	0.000774493	-1.768	0.0770625	0.000527353	0.00105008	0.502204	0.615524
rs6667389	1	248004614	-0.000351907	0.000656901	-0.535708	0.592161	0.000149695	0.000890492	0.168104	0.866502
rs10888255	1	248004687	-0.000372463	0.000657733	-0.566282	0.571203	0.000223178	0.000891598	0.250312	0.802346
rs10888256	1	248004775	-0.000349366	0.000656684	-0.532016	0.594715	0.000197318	0.000890292	0.221633	0.824599
rs4607924	1	248004848	-0.000478093	0.000656832	-0.727878	0.466689	0.000199114	0.00089047	0.223605	0.823065
rs10888257	1	248004877	-0.000281603	0.000658308	-0.427768	0.66882	0.000256608	0.000892499	0.287517	0.773717
rs75491171	1	248007610	0.00072359	0.000778441	0.929538	0.352611	0.00302251	0.00105548	2.86365	0.00418824
rs77225114	1	248008715	0.00101022	0.00153708	0.657236	0.511029	-0.00148678	0.00208317	-0.71371	0.475407
rs79349965	1	248009263	0.00100987	0.00116609	0.866034	0.386472	-0.000102953	0.00158075	-0.0651296	0.948071
rs61855662	1	248010606	-0.000826833	0.000547454	-1.51032	0.130962	-0.00140252	0.000741824	-1.89063	0.0586744
rs72761018	1	248011903	0.000805216	0.00155277	0.518567	0.604063	0.000250799	0.00210446	0.119175	0.905137
rs6684172	1	248015177	-0.000116187	0.000485362	-0.239381	0.81081	0.000665842	0.000658091	1.01178	0.311645
rs12354406	1	248021765	0.000183125	0.000580796	0.3153	0.752534	0.000732842	0.000787353	0.930766	0.351975
rs58759041	1	248026026	-0.000633716	0.000427174	-1.48351	0.137941	-0.00106752	0.000579016	-1.84368	0.0652304
rs11204525	1	248026128	0.000636509	0.000817694	0.77842	0.436322	1.1e-05	0.00110842	0.00990047	0.992101
rs58997578	1	248026232	0.000190582	0.00134052	0.14217	0.886946	-0.000512471	0.00181669	-0.282091	0.777874
rs6657427	1	248032168	0.000284814	0.000442321	0.643908	0.519636	0.000326318	0.000599883	0.54397	0.586463
rs72774606	1	248033453	0.000532849	0.000854094	0.623876	0.53271	-0.00108551	0.00115736	-0.937916	0.348288
rs112659074	1	248037344	0.000839107	0.00115187	0.728473	0.466325	0.00102845	0.00156126	0.658728	0.510071
rs1339847	1	248039294	0.000519089	0.000682421	0.760658	0.446862	9.65e-05	0.000925051	0.104282	0.916946
rs3811444	1	248039451	0.000702499	0.000452319	1.55311	0.120399	0.0013281	0.000613215	2.16581	0.0303269
rs3811445	1	248039713	-0.000733623	0.000432055	-1.69799	0.0895116	-0.00173947	0.000585638	-2.97022	0.00297613
rs61855716	1	248042147	-0.00346387	0.00107943	-3.20897	0.00133226	-0.00200858	0.00146344	-1.3725	0.169907
rs11204538	1	248046272	0.000570238	0.000427024	1.33538	0.181754	0.00139419	0.00057888	2.40842	0.0160222
rs72761034	1	248046673	-0.000547836	0.00210525	-0.260224	0.794691	0.000581982	0.00285289	0.203998	0.838355
Affx-8080380	1	248046902	-0.000401349	0.000524128	-0.765745	0.443828	0.000766758	0.000710637	1.07897	0.2806
rs7521068	1	248049116	-0.000194361	0.00147065	-0.13216	0.894858	-0.00057979	0.00199409	-0.290754	0.771239
rs2892281	1	248051108	-0.00029263	0.00145158	-0.201594	0.840234	-0.000772041	0.00196826	-0.392246	0.694877
rs28377740	1	248057692	-0.000180761	0.00147517	-0.122536	0.902475	-0.00037434	0.0020009	-0.187085	0.851594
rs7519455	1	248058130	0.000621243	0.000451236	1.37676	0.168587	0.000895266	0.000611738	1.46348	0.143337
rs75903463	1	248058225	-0.000611526	0.00163826	-0.373278	0.708942	-0.000871143	0.00222003	-0.392402	0.694762
rs147816311	1	248059352	0.00255676	0.000969526	2.63712	0.00836167	0.00326791	0.00131449	2.48606	0.0129172
rs10888267	1	248059423	-0.000327827	0.00042707	-0.767619	0.442714	2.45e-05	0.000578906	0.0422587	0.966292
rs12135078	1	248059456	-0.000182095	0.000427109	-0.426344	0.669858	0.000456405	0.000579052	0.788193	0.430584
rs12139390	1	248059476	-0.000399422	0.000545534	-0.732166	0.464068	-0.000292411	0.000739455	-0.395441	0.692518
rs11204545	1	248059703	8.89e-05	0.000449445	0.197731	0.843256	0.000380859	0.000609358	0.625017	0.53196
rs11204546	1	248059712	5.77e-05	0.000451396	0.127772	0.898329	0.000404768	0.000611876	0.661521	0.508279
rs112696640	1	248059779	0.00049943	0.000593142	0.842008	0.399784	0.0005397	0.000804124	0.671166	0.502115
rs77494867	1	248059804	0.00063502	0.00129081	0.491956	0.622751	0.00303244	0.00174977	1.73305	0.0830883
rs6695104	1	248060894	-0.00033201	0.000557636	-0.595388	0.551585	0.000131057	0.000756503	0.173241	0.862462
rs946699	1	248060929	-6.44e-05	0.000454446	-0.141689	0.887325	0.000337791	0.000616131	0.548245	0.583524
rs112538341	1	248067240	-0.001059	0.0011178	-0.947397	0.343437	-0.00105793	0.00151498	-0.698311	0.484983
rs10788733	1	248071097	0.000161972	0.000550724	0.294108	0.768676	-3.07e-05	0.000746795	-0.0411103	0.967208
rs10449729	1	248071302	-0.000181522	0.00141439	-0.128339	0.897881	-0.00147621	0.00191709	-0.77003	0.441283
rs10449735	1	248071357	-0.000533411	0.00128763	-0.414257	0.678686	5.21e-05	0.00174562	0.0298502	0.976187
rs4925777	1	248087918	-0.000288997	0.000511755	-0.564717	0.572267	-0.000655619	0.00069383	-0.944927	0.344697
rs116122725	1	248092681	0.000900071	0.0014069	0.639754	0.522333	0.00109372	0.00190646	0.573691	0.566178
rs61750766	1	248097461	-0.00106974	0.00137619	-0.777321	0.43697	0.00233782	0.00186636	1.25261	0.21035
rs12119836	1	248099305	-0.000123695	0.000457939	-0.270113	0.787073	-0.000791786	0.000620888	-1.27525	0.202222
rs56024086	1	248110488	-3.89e-05	0.00126056	-0.030896	0.975353	-0.000928426	0.00170894	-0.543276	0.58694
rs4925583	1	248112809	-0.000299679	0.000996078	-0.300859	0.763522	-0.00119149	0.0013505	-0.882259	0.377637
rs4925792	1	248112836	-0.0005017	0.000995515	-0.50396	0.61429	-0.00172075	0.00134927	-1.27532	0.202198
rs74155337	1	248113061	-0.000577804	0.00128224	-0.450619	0.652265	-0.00180363	0.00173828	-1.03759	0.299461
rs10788740	1	248113655	-0.000575446	0.0015856	-0.36292	0.716665	-0.00109819	0.00214869	-0.511096	0.609284
rs1538202	1	248114702	-0.000278981	0.00104422	-0.267166	0.789342	-0.00159483	0.00141469	-1.12733	0.259603
rs2184995	1	248115436	-0.00034233	0.000994408	-0.344255	0.730655	-0.00135214	0.00134786	-1.00318	0.315777
rs78862957	1	248124631	-0.000274239	0.000468041	-0.58593	0.557923	-0.000514362	0.000634404	-0.81078	0.417493
rs79281891	1	248125285	-0.00102863	0.00112487	-0.91445	0.360481	0.000454312	0.00152476	0.297957	0.765736
rs41304159	1	248128722	0.000144716	0.0012748	0.11352	0.909618	-0.000588004	0.00172901	-0.340082	0.733795
rs6664332	1	248128929	-0.000339974	0.000455638	-0.746149	0.455578	-0.00080995	0.000617776	-1.31107	0.189834
rs4478844	1	248129240	-0.00025925	0.000447413	-0.579442	0.562292	-0.000706339	0.000606587	-1.16445	0.244243
rs74153220	1	248129486	-0.000129775	0.00125685	-0.103254	0.917762	-0.0010888	0.00170353	-0.639145	0.522729
rs78182622	1	248129689	0.000524149	0.000826078	0.634503	0.525753	0.00132881	0.00111984	1.18661	0.235383
rs72763215	1	248134106	0.000397143	0.00134379	0.295538	0.767583	-0.000721695	0.00182064	-0.396396	0.691814
rs4451578	1	248138217	0.000149629	0.000875402	0.170926	0.864282	-0.000844731	0.00118726	-0.711497	0.476777
rs79804555	1	248138693	-0.000609182	0.00166734	-0.365362	0.714841	-0.00315501	0.00226014	-1.39594	0.162735
rs12140380	1	248140206	0.00163679	0.00197571	0.828456	0.407413	0.000783807	0.0026783	0.292651	0.769789
rs6682073	1	248141802	0.000303109	0.000655356	0.46251	0.643716	-0.00148051	0.000888743	-1.66585	0.0957442
rs4925586	1	248154224	3.27e-05	0.00112352	0.029112	0.976775	0.00178812	0.00152337	1.17379	0.24048
rs11590865	1	248161794	-0.000630502	0.000916454	-0.68798	0.491466	-0.00217169	0.00124301	-1.74712	0.0806175
rs75149237	1	248176772	0.00149291	0.00159034	0.938737	0.347866	0.00466366	0.002156	2.16311	0.0305334
rs55982561	1	248185883	0.000188711	0.00114763	0.164435	0.869389	0.00146282	0.0015561	0.940056	0.34719
rs6662828	1	248193225	0.000291619	0.000592367	0.492294	0.622512	-0.00105271	0.00080332	-1.31045	0.190046
rs114218896	1	248193804	-0.00255887	0.00216663	-1.18103	0.23759	0.000291972	0.00293744	0.0993965	0.920824
rs6658141	1	248202344	0.000194162	0.000600216	0.323487	0.746327	-0.000718225	0.000813379	-0.883014	0.37723
rs7531785	1	248210872	0.000434364	0.000643791	0.674698	0.499868	-0.000588355	0.000872826	-0.674081	0.50026
rs73145245	1	248217895	0.00036646	0.000916765	0.399731	0.689355	-0.000920401	0.00124291	-0.740523	0.458983
rs114540804	1	248219804	0.00146181	0.00142963	1.0225	0.306543	-0.00389457	0.00193792	-2.00967	0.044467
rs12043704	1	248220954	-0.00062924	0.00101523	-0.6198	0.53539	0.000213746	0.00137585	0.155356	0.876541
rs6658227	1	248224216	9.8e-05	0.000619859	0.158068	0.874404	-0.00119871	0.000840439	-1.42629	0.153786
rs146249174	1	248224227	-0.000666632	0.00157857	-0.4223	0.672806	0.000570691	0.00213979	0.266704	0.789698
rs6658256	1	248224294	0.00013851	0.000600177	0.230782	0.817484	-0.00115922	0.000813619	-1.42477	0.154224
rs55937620	1	248224398	0.000175659	0.000603182	0.29122	0.770883	-0.00111709	0.000817915	-1.36577	0.172012
rs56834114	1	248224489	0.000239414	0.000599348	0.399457	0.689556	-0.000981226	0.000812507	-1.20765	0.227182
rs11204584	1	248227280	0.000562015	0.000744945	0.754437	0.450587	0.00126558	0.0010099	1.25317	0.210144
rs75288294	1	248228247	-0.00083826	0.00157138	-0.533456	0.593719	0.000649946	0.0021294	0.305225	0.760195
rs10788751	1	248242264	0.000315363	0.000599453	0.526086	0.598829	-0.00115978	0.0008128	-1.4269	0.15361
rs73145287	1	248243216	0.000621532	0.000909781	0.683167	0.494502	-0.000813113	0.00123327	-0.659313	0.509695
rs12036678	1	248252431	0.00044296	0.000913652	0.484824	0.627802	-0.000855406	0.0012388	-0.690512	0.489873
rs72763260	1	248256203	-0.0020455	0.00146662	-1.3947	0.163106	-0.00206761	0.00198715	-1.04049	0.298114
rs7525316	1	248256924	-2.63e-05	0.000746534	-0.0352706	0.971864	-0.00108885	0.0010121	-1.07583	0.282004
rs45577033	1	248263471	-0.000464933	0.00123758	-0.375678	0.707156	-0.00113353	0.001677	-0.675924	0.499089
rs115963236	1	248268836	0.00250652	0.00111075	2.2566	0.0240337	0.00180118	0.00150587	1.19611	0.231656
rs115172259	1	248273351	-0.000797107	0.00149991	-0.531436	0.595117	-0.00173215	0.00203326	-0.851909	0.394265
rs41308202	1	248285311	0.000813795	0.000808706	1.00629	0.314276	0.000416637	0.00109623	0.380064	0.703898
Affx-8087559	1	248298023	0.000187479	0.000599883	0.312526	0.754641	-0.00101516	0.000813433	-1.24799	0.212035
rs11204593	1	248306808	-0.00178397	0.000962169	-1.85412	0.0637233	-0.000684512	0.00130446	-0.524749	0.599758
rs76796791	1	248307521	-0.0015926	0.00123225	-1.29243	0.196209	-0.00166213	0.00167063	-0.994912	0.31978
Affx-52121799	1	248308934	-0.00124984	0.00119208	-1.04845	0.29443	-0.00166797	0.0016167	-1.03171	0.302207
rs73141283	1	248309356	0.000659781	0.000885796	0.744845	0.456366	-0.00113689	0.00120091	-0.946694	0.343795
rs7513767	1	248322316	0.000605947	0.000909595	0.666172	0.505302	-0.000749019	0.00123378	-0.607096	0.543788
rs11581985	1	248323582	-1.32e-05	0.00172008	-0.00768888	0.993865	0.000159337	0.00233106	0.0683539	0.945504
rs114854428	1	248336762	0.00128566	0.0014759	0.871106	0.383697	0.00292136	0.00200127	1.45975	0.14436
rs3001306	1	248340600	-7.2e-05	0.000747093	-0.0963955	0.923207	-0.000883693	0.0010127	-0.872611	0.382876
rs114444998	1	248341308	-0.00194731	0.00122837	-1.58528	0.112904	-0.00176361	0.00166737	-1.05772	0.290185
rs6682887	1	248342405	-9.18e-05	0.00155215	-0.0591285	0.95285	-0.00333619	0.00210368	-1.58588	0.112767
rs59524596	1	248342628	-0.0010795	0.00131394	-0.821576	0.411319	-0.000648604	0.00178131	-0.364116	0.715771
rs10888315	1	248348194	-0.000359296	0.000447055	-0.803695	0.421574	0.00073758	0.000605911	1.21731	0.223489
rs10788757	1	248350740	-0.000438615	0.000438337	-1.00063	0.317005	0.000461417	0.000594244	0.776477	0.437468
rs11801265	1	248358202	0.000360104	0.00126101	0.285567	0.77521	8.52e-05	0.0017093	0.0498662	0.960229
rs10888327	1	248362579	0.000469813	0.000589964	0.796342	0.425834	0.000387455	0.000799587	0.484568	0.627983
rs12117067	1	248363568	-0.000834678	0.00050635	-1.64842	0.0992672	0.000115946	0.000686393	0.168921	0.865859
rs72475102	1	248363711	0.000599232	0.00170284	0.351901	0.724913	0.0020907	0.00230884	0.905518	0.365192
rs7550444	1	248370411	-0.000196962	0.00135031	-0.145864	0.884029	-0.00314739	0.00183174	-1.71825	0.0857519
rs11579588	1	248381098	-0.000798852	0.00149197	-0.535434	0.59235	0.000517984	0.0020225	0.25611	0.797866
rs12354081	1	248392313	-0.000192474	0.00043126	-0.446307	0.655376	0.000655488	0.000584553	1.12135	0.262141
rs75127839	1	248392866	0.00233767	0.00209421	1.11625	0.264315	0.0019631	0.00284004	0.69122	0.489428
rs12129682	1	248395594	0.00199413	0.00109036	1.82888	0.0674184	-0.000242071	0.00147835	-0.163744	0.869932
Affx-52323328	1	248402757	-0.000770129	0.000488802	-1.57555	0.115132	0.000205321	0.000662647	0.30985	0.756675
rs115188557	1	248412042	0.000224934	0.00140256	0.160373	0.872587	0.0008001	0.00190144	0.420787	0.673911
rs115706669	1	248414430	0.000174678	0.000986077	0.177145	0.859395	-0.00115689	0.00133666	-0.865505	0.386762
rs6587440	1	248415662	-0.000940468	0.000486258	-1.93409	0.0531029	0.00030841	0.00065915	0.46789	0.639864
rs80106130	1	248424898	-0.00149545	0.00208792	-0.71624	0.473844	0.00139915	0.00283098	0.494229	0.621145
rs78811906	1	248435253	-0.000940017	0.00048193	-1.95052	0.0511147	-3.35e-05	0.000653268	-0.0512397	0.959135
rs6587444	1	248438452	-0.00103643	0.000485115	-2.13647	0.0326419	-2.63e-05	0.000657632	-0.0399855	0.968105
rs71538180	1	248443810	-0.00096717	0.000490434	-1.97207	0.0486026	4.88e-05	0.00066451	0.0733955	0.941491
rs79476775	1	248448665	-0.000168298	0.0014669	-0.11473	0.908659	0.00222204	0.0019892	1.11705	0.263972
rs10888350	1	248450454	0.00115295	0.000577568	1.99621	0.0459116	-0.00036425	0.000782946	-0.46523	0.641767
rs74794356	1	248450986	0.000244516	0.00132225	0.184924	0.853289	-0.00236256	0.00179338	-1.31738	0.187713
rs116570379	1	248455070	-0.000326451	0.00152316	-0.214325	0.830294	0.00137829	0.00206444	0.667633	0.504369
rs10888354	1	248455512	0.000995638	0.000565439	1.76082	0.0782694	-0.000306629	0.000766812	-0.399875	0.689249
rs41308190	1	248457749	0.00054502	0.00102827	0.530038	0.596086	-4.38e-05	0.00139412	-0.031429	0.974927
rs6667171	1	248457979	-0.00111319	0.000483742	-2.3012	0.0213809	4.27e-05	0.000655798	0.0650587	0.948127
rs11204625	1	248457993	0.00111134	0.000575134	1.93231	0.0533222	-0.000403715	0.000779541	-0.517888	0.604537
rs12745228	1	248458717	-0.00112347	0.000479255	-2.34421	0.0190681	2.25e-05	0.000649657	0.0345717	0.972421
rs12135684	1	248458760	0.000946152	0.00056108	1.68631	0.0917381	-0.00018331	0.000760553	-0.241022	0.809538
rs116198248	1	248467383	-0.00166727	0.00143081	-1.16527	0.243912	-0.00327225	0.00193963	-1.68705	0.0915943
rs11204630	1	248477535	0.00111539	0.000579004	1.9264	0.0540552	-0.000271336	0.000784909	-0.345691	0.729575
rs4916130	1	248487338	-0.00101306	0.000486938	-2.08047	0.0374832	-0.000231565	0.000660045	-0.350832	0.725715
rs41304036	1	248487701	0.000590939	0.00166172	0.355619	0.722126	-0.00240626	0.00225291	-1.06807	0.285492
rs4481887	1	248496863	-0.00106681	0.000499178	-2.13713	0.0325881	0.000375369	0.000676843	0.554588	0.579177
rs11579327	1	248498027	0.0014413	0.00171337	0.841205	0.400234	0.0028818	0.00232132	1.24145	0.214441
rs4916131	1	248506562	-0.000194487	0.000430957	-0.45129	0.651781	-0.000292078	0.000584135	-0.500018	0.617063
rs28716914	1	248507806	-0.000304242	0.000952781	-0.31932	0.749484	-0.000407814	0.0012918	-0.315693	0.752236
rs28448343	1	248512498	0.0012525	0.000551383	2.27156	0.0231137	-0.000670673	0.000747374	-0.897373	0.369521
rs28377739	1	248512749	-0.000279952	0.00043106	-0.64945	0.516048	-0.000277528	0.00058427	-0.475	0.634788
rs28545014	1	248512767	-0.000246264	0.000430677	-0.571806	0.567454	-0.000284521	0.000583876	-0.487298	0.626047
rs6692618	1	248513956	0.00110771	0.000566636	1.95488	0.0505976	-0.000791347	0.000768086	-1.03028	0.302877
rs35274032	1	248516720	-0.000398078	0.000427107	-0.932034	0.351319	-0.000390156	0.000578982	-0.673866	0.500397
rs28547518	1	248524040	-0.000460818	0.000427827	-1.07711	0.281431	-0.000143951	0.000580275	-0.248074	0.804077
rs45552134	1	248524992	0.00111803	0.0005992	1.86587	0.0620603	-0.000353101	0.000812211	-0.43474	0.663751
rs61248663	1	248525328	0.00102317	0.000590376	1.73309	0.0830806	-0.000390299	0.000800035	-0.487853	0.625655
rs28473234	1	248533037	0.000967544	0.000619401	1.56206	0.118274	0.000344623	0.000839556	0.410483	0.681452
rs28873833	1	248535226	0.000596513	0.000603809	0.987917	0.323194	-0.00022237	0.000818359	-0.271726	0.785833
rs112578809	1	248549232	0.000756708	0.0012792	0.591549	0.554153	0.00209358	0.00173393	1.20742	0.227272
rs7417616	1	248550970	0.000830734	0.000601409	1.38131	0.167184	-7.06e-05	0.000815148	-0.0865577	0.931023
rs6587467	1	248550976	-0.00137066	0.000462626	-2.96279	0.00304886	0.00010426	0.000627073	0.166264	0.867949
rs41308164	1	248551009	-0.000732499	0.00159843	-0.458261	0.646765	0.000249463	0.00216772	0.115081	0.908381
rs954475	1	248551636	0.000737727	0.000602008	1.22544	0.220409	-0.000148711	0.000815964	-0.182252	0.855385
rs116533478	1	248563066	0.00200943	0.00147437	1.3629	0.172915	0.00135339	0.00199864	0.677157	0.498307
rs28599722	1	248569369	-0.00055393	0.000434465	-1.27497	0.20232	-0.000424208	0.000588929	-0.720304	0.471339
rs6695780	1	248570440	-0.00146013	0.000543627	-2.6859	0.00723383	0.000117534	0.00073703	0.159469	0.873299
rs72766997	1	248573173	-0.000454169	0.000649801	-0.698936	0.484593	0.000816332	0.000880524	0.927098	0.353876
rs6681871	1	248575436	-0.000563533	0.000439836	-1.28124	0.200112	0.000306106	0.000596299	0.513343	0.607712
rs28483440	1	248576958	0.000777532	0.0005985	1.29914	0.193899	-0.000256233	0.000811289	-0.315834	0.752129
rs6587475	1	248578622	-0.00157371	0.000519645	-3.02843	0.0024585	0.000512847	0.00070471	0.727742	0.466772
rs28748292	1	248583347	0.000816607	0.00061467	1.32853	0.184004	-7.7e-05	0.000833336	-0.0923484	0.926421
rs7537777	1	248586581	-0.000678243	0.000427811	-1.58538	0.112882	0.000525511	0.000579959	0.906118	0.364874
rs60610307	1	248595867	1.62e-05	0.00206931	0.00783564	0.993748	-0.000758377	0.00280488	-0.270377	0.78687
rs6699667	1	248626129	0.000709433	0.000677191	1.04761	0.294819	0.000854206	0.000917892	0.930617	0.352053
rs6666568	1	248633072	0.000730828	0.000683321	1.06952	0.284834	0.000665887	0.00092624	0.718914	0.472194
rs74498773	1	248637480	-0.00083807	0.000659063	-1.27161	0.203513	-0.00016906	0.000893462	-0.18922	0.849921
rs28625479	1	248645623	0.000349858	0.000515535	0.678631	0.497372	0.0010482	0.000698557	1.50051	0.133482
rs9330305	1	248685719	-0.000530499	0.000637366	-0.83233	0.405223	-1.73e-05	0.000864232	-0.0200658	0.983991
rs4639799	1	248687699	-0.00014404	0.000550444	-0.261679	0.793569	0.000771913	0.000746136	1.03455	0.300882
rs2802074	1	248738991	0.000138063	0.000619151	0.222987	0.823546	0.00174637	0.000839273	2.08081	0.0374517
rs74154499	1	248745700	0.000108688	0.000619286	0.175505	0.860683	0.00161895	0.000839794	1.92779	0.0538816
rs115088769	1	248770911	0.000471672	0.00125329	0.376346	0.70666	0.000462637	0.00169943	0.27223	0.785445
rs61346326	1	248809159	-0.000389142	0.000669765	-0.581013	0.561232	0.000511426	0.000908247	0.563091	0.573373
rs151135924	1	248813749	-0.0025248	0.00180032	-1.40241	0.160793	-0.00136564	0.00244081	-0.559505	0.575818
rs28559274	1	248822490	-0.000680263	0.000746911	-0.910768	0.362418	-0.000456938	0.00101273	-0.451194	0.65185
rs72769033	1	248825136	-0.00085474	0.000750824	-1.1384	0.254953	-0.00056484	0.00101786	-0.554929	0.578944
rs111431288	1	248831636	0.00120008	0.0018721	0.641032	0.521502	-0.00168332	0.00253878	-0.663041	0.507305
rs28522794	1	248834499	-0.000380772	0.000519865	-0.732443	0.463899	0.000604862	0.000704829	0.858169	0.3908
rs112922158	1	248842342	0.00191277	0.00179743	1.06417	0.287252	-0.00123396	0.00243622	-0.506506	0.612502
rs28372571	1	248842371	-0.000799312	0.000751149	-1.06412	0.287276	-0.000994048	0.00101818	-0.976297	0.328918
rs55871516	1	248844959	6.56e-05	0.000643304	0.102	0.918757	0.00130287	0.00087211	1.49393	0.135195
rs2000390	1	248845097	0.000119238	0.000641399	0.185904	0.85252	0.00124817	0.000869492	1.43552	0.151141
rs4509608	1	248845458	0.000245301	0.000647802	0.378667	0.704935	0.00129973	0.000878213	1.47998	0.138881
rs28569913	1	248846108	0.000956363	0.00180952	0.528519	0.59714	0.000656318	0.00245384	0.267466	0.789111
rs72769066	1	248848811	0.000971569	0.00181062	0.536595	0.591548	-0.00123421	0.00245366	-0.503008	0.614959
rs116053879	1	248854641	0.00363325	0.00136125	2.66906	0.0076069	0.000314643	0.00184673	0.170379	0.864713
rs4916176	1	248860641	8.87e-06	0.00064107	0.0138401	0.988958	0.00131719	0.000869094	1.51558	0.129625
rs56101225	1	248877789	0.000827329	0.00176147	0.469682	0.638583	-0.000451045	0.00239094	-0.188647	0.850369
rs61840341	1	248895307	0.000809169	0.000598493	1.35201	0.176373	0.00125221	0.000811474	1.54313	0.122801
rs75970851	1	248897055	0.00103741	0.00158826	0.653177	0.513643	-0.00122692	0.00215309	-0.56984	0.568787
rs72770911	1	248897353	0.000559042	0.000590045	0.947457	0.343407	0.00105051	0.000800163	1.31286	0.18923
rs77479833	1	248900154	0.000280052	0.00113048	0.247728	0.804345	-0.000314866	0.00153265	-0.205439	0.83723
rs75018039	1	248901073	0.000363113	0.000620661	0.585042	0.55852	0.000463666	0.000841718	0.550857	0.581732
rs77514037	1	248901523	-6.84e-05	0.00181583	-0.0376488	0.969968	0.00243319	0.00246266	0.98803	0.323139
rs61840347	1	248901933	0.00068428	0.000591132	1.15757	0.247039	0.00128308	0.000801344	1.60116	0.109343
rs116379704	1	248908172	-0.00101955	0.000799478	-1.27527	0.202213	-0.00143731	0.00108358	-1.32644	0.184694
rs7523696	1	249063687	-0.000663006	0.000745211	-0.889688	0.373634	-0.000800059	0.00100951	-0.79252	0.428058
rs34156170	1	249065500	-0.000748581	0.00145962	-0.512861	0.608049	0.000616501	0.00197827	0.311636	0.755318
rs12563983	1	249074032	0.000925327	0.000594206	1.55725	0.119412	0.00114107	0.000805441	1.4167	0.156571
rs12749315	1	249076033	0.000267157	0.000732756	0.364591	0.715417	-0.000239129	0.000993371	-0.240724	0.809769
rs28624313	1	249077701	-0.000817382	0.000604038	-1.3532	0.175993	-0.000836672	0.000818802	-1.02182	0.306865
rs115889513	1	249078647	0.0014354	0.00211794	0.677732	0.497942	-0.000445088	0.00287254	-0.154946	0.876864
rs11205404	1	249079882	0.00103632	0.000509264	2.03493	0.041859	-0.000383361	0.000690438	-0.555244	0.578728
rs35895648	1	249080493	-0.0024455	0.00215361	-1.13554	0.256151	-0.00217447	0.0029187	-0.745014	0.456264
rs78787482	1	249081095	-0.000199455	0.000983423	-0.202817	0.839278	-0.00179004	0.00133366	-1.3422	0.179533
rs55826813	1	249081298	-0.0008401	0.000939791	-0.893921	0.371365	-0.00161611	0.00127375	-1.26878	0.20452
rs80151049	1	249087327	-0.00155942	0.0010655	-1.46355	0.143317	-0.00066273	0.00144411	-0.458919	0.646293
rs114662939	1	249092648	0.000785411	0.00108459	0.724155	0.468971	-0.00231175	0.00147088	-1.57169	0.116025
rs114515061	1	249096996	0.00171473	0.000962578	1.78139	0.074849	-0.000165822	0.00130532	-0.127035	0.898913
rs61837483	1	249099312	0.000348855	0.00100964	0.345524	0.7297	0.00197964	0.00136907	1.44597	0.148186
rs4077568	1	249101452	-0.000961017	0.000733635	-1.30994	0.190217	-0.000510558	0.000995007	-0.51312	0.607868
rs72770948	1	249101457	0.00154473	0.00188979	0.817406	0.413697	0.00426592	0.00256204	1.66504	0.0959049
rs6657667	1	249110474	-0.000817812	0.000691531	-1.18261	0.236964	-0.000666879	0.000937428	-0.711392	0.476842
rs6702044	1	249114643	-0.000182961	0.00071587	-0.255578	0.798276	-0.000415888	0.000970491	-0.428534	0.668263
rs12023118	1	249122410	-0.000909834	0.000637795	-1.42653	0.153716	-0.000827476	0.000864684	-0.95697	0.338583
rs115578729	1	249125649	-0.000433315	0.000917638	-0.472207	0.63678	0.00219751	0.00124426	1.76611	0.077378
rs6695844	1	249128708	-0.000716011	0.000608659	-1.17637	0.239447	-0.000976867	0.000825077	-1.18397	0.236426
rs147059625	1	249144386	-0.000946341	0.00109652	-0.863037	0.388118	-0.000665265	0.0014865	-0.447536	0.654488
rs13313088	1	249150116	-0.00106743	0.00105754	-1.00935	0.312807	-0.00111165	0.00143345	-0.775508	0.43804
rs75810653	1	249153951	0.000717485	0.000936057	0.766496	0.443382	-0.00394004	0.00126876	-3.10542	0.00190027
rs74600742	1	249155995	-0.000944605	0.00106258	-0.88897	0.37402	0.000408618	0.00144008	0.283746	0.776605
rs116005598	1	249156463	0.00180495	0.00125828	1.43445	0.151444	-0.000533043	0.00170581	-0.312487	0.754671
rs12740476	1	249159596	-0.00293221	0.00165629	-1.77035	0.0766705	-0.0032308	0.00224509	-1.43905	0.150137
rs6678579	1	249162263	9e-06	0.00072119	0.0124735	0.990048	0.00036842	0.00097754	0.376885	0.70626
rs56331890	1	249165348	-0.00128605	0.00106079	-1.21235	0.225381	-0.0014769	0.00143796	-1.02708	0.304384
rs78297398	1	249166241	-0.0012015	0.0013592	-0.883975	0.376711	-0.0020337	0.00184305	-1.10344	0.269837
rs114548326	1	249168530	-0.00158563	0.00100061	-1.58467	0.113043	0.000157225	0.0013562	0.115931	0.907707
rs12071510	1	249172187	0.00129919	0.000442602	2.93535	0.00333198	0.000200217	0.000600082	0.33365	0.738644
rs4469747	1	249173354	7.18e-05	0.00105404	0.068138	0.945676	0.00219101	0.0014289	1.53336	0.125189
rs4584434	1	249174650	-0.000789821	0.000890189	-0.887251	0.374945	-0.000707234	0.00120667	-0.586104	0.557806
rs72770977	1	249175040	0.00120281	0.000753863	1.59553	0.110596	0.00105628	0.00102209	1.03346	0.301389
rs12043282	1	249179856	-0.000865385	0.00110022	-0.786559	0.431541	-0.000309787	0.0014914	-0.207716	0.835451
rs115761204	1	249184963	-0.00139978	0.00143384	-0.976246	0.328943	-0.00378995	0.00194389	-1.94968	0.0512154
rs77772961	1	249187161	-0.000784041	0.00166245	-0.471618	0.6372	-6.84e-05	0.0022541	-0.0303238	0.975809
rs7536197	1	249200918	-0.00139789	0.00114273	-1.22328	0.221224	-9.04e-05	0.00154892	-0.0583873	0.95344
rs12025972	1	249208772	-0.000323085	0.00138328	-0.233564	0.815324	-0.00316023	0.00187486	-1.68558	0.0918783
rs4926502	1	249209140	0.00405376	0.00129725	3.12489	0.00177889	0.000355432	0.00175823	0.202153	0.839797
rs74965151	1	249209648	-0.000108396	0.000916002	-0.118336	0.905802	-0.00188492	0.00124164	-1.51808	0.128995
rs6704311	1	249210707	-0.000786918	0.00106602	-0.738184	0.460403	-0.000450379	0.00144492	-0.311698	0.75527
rs41308182	1	249212878	-0.001193	0.0012189	-0.978745	0.327707	-0.000298812	0.00165272	-0.1808	0.856524
rs74322946	1	249218540	0.00136137	0.00147694	0.921751	0.356659	-0.000296676	0.00200238	-0.148162	0.882215
rs114152372	1	249222527	-0.000787395	0.0014508	-0.542732	0.587315	0.00100909	0.0019684	0.512645	0.6082
rs10172629	2	11944	0.00130616	0.00194748	0.67069	0.502418	-0.000766494	0.00264024	-0.290313	0.771577
rs7595668	2	16937	0.00108571	0.00149911	0.724238	0.46892	0.000380869	0.00203121	0.187509	0.851262
rs75011129	2	29350	-0.000643829	0.000813786	-0.791153	0.428856	0.000144146	0.00110318	0.130664	0.896042
rs75554887	2	30703	-0.0011816	0.0014624	-0.80799	0.419097	-0.00132741	0.00198315	-0.669344	0.503277
rs4522651	2	34049	0.00123499	0.00142711	0.865377	0.386832	0.000313788	0.00193429	0.162224	0.871129
rs72771001	2	34289	-0.000374474	0.00115316	-0.324739	0.745379	0.00039519	0.00156312	0.25282	0.800407
rs78183430	2	36326	-0.000153582	0.00131869	-0.116466	0.907284	0.00123065	0.00178755	0.688453	0.491168
rs11900053	2	36787	-0.000418808	0.000811511	-0.516085	0.605795	-0.000131432	0.00110035	-0.119446	0.904922
rs11542478	2	38938	-0.00113272	0.000638921	-1.77286	0.0762534	-0.000335995	0.000866148	-0.387919	0.698076
rs55864695	2	39555	0.000239193	0.000733314	0.32618	0.744288	0.000351074	0.000994403	0.35305	0.724051
rs4430979	2	47208	0.00254749	0.00045473	5.60222	2.12e-08	0.00189067	0.00061649	3.06683	0.00216361
rs10188860	2	55237	-0.000502991	0.000849917	-0.591812	0.553977	-0.000152161	0.00115241	-0.132037	0.894955
rs55950583	2	55984	0.00108565	0.00109419	0.992194	0.321104	0.00226356	0.00148324	1.52609	0.126988
rs957298	2	63452	-0.00125764	0.000947363	-1.32751	0.184341	-0.000142468	0.00128439	-0.110923	0.911677
rs10170011	2	70187	-0.00252788	0.000842452	-3.00062	0.00269455	-0.0025502	0.0011429	-2.23134	0.0256593
rs62116673	2	74483	-0.00124628	0.0010666	-1.16847	0.242619	-0.000470668	0.00144607	-0.325482	0.744817
rs74830186	2	82808	0.00239057	0.000916306	2.60893	0.00908314	-0.000532113	0.00124248	-0.428265	0.668458
rs300791	2	83616	0.000191427	0.00144826	0.132178	0.894844	-0.000652894	0.00196323	-0.332562	0.739465
rs72772808	2	86338	-0.00144658	0.00119158	-1.214	0.22475	0.000112416	0.00161516	0.0696003	0.944512
rs59787758	2	101317	-0.000776718	0.0018347	-0.423348	0.672041	-0.00395482	0.00248858	-1.58918	0.11202
rs57057035	2	101388	0.00146674	0.00177261	0.827446	0.407985	0.00044095	0.00240313	0.18349	0.854414
rs300774	2	112496	-0.00129157	0.000563589	-2.2917	0.0219239	-0.00173964	0.000763786	-2.27766	0.0227476
rs876724	2	114974	-0.00165459	0.000463879	-3.56686	0.00036134	-0.000748873	0.000629062	-1.19046	0.233867
rs300771	2	117241	-0.000123586	0.000637119	-0.193976	0.846194	2.27e-05	0.000864118	0.0263264	0.978997
rs78243577	2	122290	-0.00210204	0.000892944	-2.35406	0.0185704	-0.00273309	0.00120999	-2.25878	0.0238976
rs79499557	2	123936	-0.00117235	0.000967616	-1.21158	0.225674	-1.21e-05	0.00131121	-0.00920696	0.992654
rs11684439	2	124557	0.00349894	0.000727852	4.80721	1.53e-06	0.00154257	0.00098658	1.56355	0.117923
rs114986725	2	125750	-0.000242369	0.00139231	-0.174077	0.861805	0.00128624	0.00188722	0.681556	0.49552
rs12623893	2	131700	0.00242913	0.000441178	5.50601	3.67e-08	0.00206922	0.000598384	3.45801	0.000544249
rs77818233	2	140659	0.000695895	0.0010951	0.635462	0.525128	0.00219919	0.00148468	1.48125	0.13854
rs74858609	2	142218	0.00385203	0.00106349	3.62205	0.000292323	0.00383223	0.00144158	2.65836	0.00785257
rs78205610	2	149607	-0.000774226	0.00116843	-0.662622	0.507573	-0.00336531	0.00158369	-2.12498	0.0335894
rs13003862	2	162658	-0.00200584	0.000470782	-4.26064	2.04e-05	-0.00125384	0.000638196	-1.96467	0.0494539
rs113170946	2	175621	0.000722719	0.0010157	0.711546	0.476746	0.00192472	0.001377	1.39776	0.162187
rs55985660	2	176618	0.000166738	0.00159501	0.104537	0.916743	0.00273985	0.00216187	1.26735	0.205031
rs75514283	2	185883	-0.000240491	0.000913975	-0.263126	0.792454	0.000967993	0.0012393	0.781081	0.434756
rs300699	2	186517	-1.41e-05	0.000582191	-0.024159	0.980726	7.98e-05	0.000789205	0.101092	0.919478
rs115477161	2	191196	5.63e-05	0.00122233	0.0460324	0.963284	0.000851974	0.00165695	0.514182	0.607125
rs12465066	2	193736	0.000781342	0.000593056	1.31748	0.187677	0.000412971	0.000803864	0.513732	0.60744
rs434818	2	200477	-0.000601176	0.000620701	-0.968543	0.332774	-0.000250165	0.000841467	-0.297296	0.766241
rs114657679	2	207944	-0.00229319	0.00171539	-1.33683	0.181278	0.000940088	0.00232614	0.40414	0.68611
rs56103742	2	210322	0.000555063	0.00162248	0.342108	0.73227	0.000627357	0.00219809	0.285411	0.77533
rs11693990	2	211069	-0.0020208	0.000451183	-4.47889	7.51e-06	-0.00124932	0.000611732	-2.04227	0.0411256
rs76676933	2	211386	0.00188429	0.00172378	1.09312	0.274344	0.00024762	0.00233757	0.105931	0.915638
rs72772881	2	216679	-0.00293973	0.00150697	-1.95076	0.0510864	-0.00355971	0.00204425	-1.74133	0.0816272
rs2290911	2	224919	0.00294559	0.000446674	6.59448	4.27e-11	0.00188799	0.000605451	3.11832	0.00181901
rs6742278	2	226999	-0.000200635	0.000855085	-0.234637	0.81449	0.00064755	0.00115927	0.558583	0.576447
rs17713396	2	227201	0.0029524	0.000446673	6.60975	3.86e-11	0.00196385	0.000605551	3.24308	0.00118257
rs300703	2	239416	4.59e-05	0.000700448	0.0655707	0.94772	0.000215749	0.000949776	0.227158	0.820301
rs62114506	2	242793	0.00266466	0.000483365	5.51273	3.54e-08	0.00214052	0.00065528	3.26657	0.0010887
rs2952781	2	269819	0.0004387	0.00128531	0.34132	0.732863	0.00169714	0.00174303	0.973678	0.330217
rs11553746	2	272203	0.00292596	0.000448112	6.52954	6.61e-11	0.00178164	0.000608195	2.9294	0.00339646
rs4452185	2	276346	-0.00206458	0.000449724	-4.59076	4.42e-06	-0.00132368	0.000609788	-2.17072	0.0299534
rs7576247	2	277003	0.00289383	0.000448054	6.45866	1.06e-10	0.00186326	0.000607258	3.06832	0.00215285
rs77927634	2	277314	0.00345081	0.00100292	3.44079	0.000580105	0.00333428	0.00135965	2.4523	0.0141952
rs6548221	2	295255	-0.00136956	0.000515763	-2.65541	0.00792156	-0.00135404	0.00069922	-1.93651	0.0528064
rs76855837	2	297385	-0.000305393	0.0010927	-0.279484	0.779873	0.00198849	0.00148124	1.34245	0.179452
rs12467728	2	302324	-0.00197094	0.000440109	-4.4783	7.53e-06	-0.00111893	0.0005966	-1.87551	0.0607236
rs72774523	2	304478	0.000478889	0.000807699	0.592906	0.553245	0.000312268	0.00109533	0.285092	0.775574
rs185942297	2	305038	0.00148787	0.00174242	0.853912	0.393154	-0.000190357	0.00236254	-0.080573	0.935782
rs12469649	2	305505	0.000941286	0.00173453	0.542675	0.587354	-0.0021539	0.00235194	-0.915796	0.359775
rs12475664	2	309097	0.00122241	0.000447767	2.73001	0.00633359	-0.000149609	0.000606999	-0.246472	0.805317
rs11679280	2	311415	-0.00123292	0.000869136	-1.41855	0.156031	-0.00123466	0.00117864	-1.04753	0.294855
rs80327953	2	313184	0.000623879	0.00087647	0.711808	0.476584	0.000354354	0.00118842	0.298172	0.765572
rs9309731	2	314414	-0.00106164	0.000628359	-1.68955	0.091116	-0.001662	0.000851887	-1.95096	0.0510624
rs4643574	2	315215	-0.00023182	0.000780468	-0.297027	0.766446	-0.00146818	0.00105819	-1.38745	0.165306
rs6704725	2	316842	-0.000996012	0.000821206	-1.21286	0.225183	-0.000268156	0.0011137	-0.24078	0.809726
rs34729976	2	321873	0.000421213	0.000426253	0.988175	0.323068	9.03e-05	0.000577829	0.156222	0.875858
rs59365208	2	322579	-0.00031793	0.00155556	-0.204383	0.838054	0.00155423	0.00210892	0.736977	0.461137
rs6711315	2	323401	-0.00114174	0.000715983	-1.59465	0.110791	-0.000662695	0.000970637	-0.682743	0.49477
rs2709557	2	336680	0.000650034	0.000432866	1.5017	0.133176	0.000360652	0.000586791	0.614617	0.538808
rs6754120	2	340363	-0.0018453	0.000797549	-2.31372	0.0206838	-0.000744604	0.00108134	-0.688597	0.491078
rs62116980	2	343421	0.000666059	0.00105474	0.631489	0.527721	-0.000826284	0.00143052	-0.577611	0.563528
rs6548227	2	345703	0.0015665	0.000908082	1.72506	0.0845177	-0.000453557	0.0012313	-0.368357	0.712607
rs907301	2	349645	-0.00114299	0.000426997	-2.67682	0.00743295	0.00132229	0.000579122	2.28326	0.0224159
rs1858308	2	354241	-0.000207029	0.000466164	-0.444112	0.656962	-0.00162747	0.000631839	-2.57576	0.0100025
rs7577828	2	357659	0.0010391	0.00121331	0.856417	0.391768	-0.000887449	0.00164461	-0.539612	0.589465
rs115961439	2	359900	0.000571699	0.00107769	0.530488	0.595774	0.00294529	0.00146089	2.0161	0.0437908
rs77662658	2	371636	0.00237425	0.00129116	1.83885	0.0659382	-5.92e-05	0.00175069	-0.0338261	0.973016
rs7564235	2	374483	0.000739422	0.000428025	1.72752	0.0840748	-0.00102616	0.00058015	-1.76878	0.0769321
rs74495980	2	375873	0.00124348	0.0011106	1.11965	0.262865	-0.00616859	0.00150577	-4.09663	4.19e-05
rs78646304	2	378157	-0.00255405	0.00205204	-1.24464	0.213265	0.000474398	0.00278197	0.170526	0.864597
rs80081926	2	381015	0.00167086	0.000810646	2.06115	0.0392895	-0.000695373	0.00109874	-0.632884	0.52681
rs78299278	2	381870	-0.00015968	0.00179254	-0.0890804	0.929018	0.00403607	0.00243105	1.66021	0.0968727
rs75366292	2	381998	-0.00166018	0.00149221	-1.11256	0.265899	0.000286586	0.00202333	0.141641	0.887364
rs73907972	2	382563	0.00103089	0.00131539	0.783712	0.43321	-0.000907232	0.00178306	-0.508806	0.610888
rs78071089	2	386507	0.00139492	0.000830183	1.68026	0.092908	-0.000881532	0.00112547	-0.783257	0.433477
rs35367459	2	387968	-0.00212601	0.00102867	-2.06676	0.0387578	-0.000296085	0.00139462	-0.212305	0.831869
rs187671824	2	391190	0.00031528	0.00126922	0.248405	0.803822	-0.001934	0.0017212	-1.12363	0.26117
rs12475610	2	391781	0.000121943	0.00045427	0.268437	0.788363	-0.000160705	0.000615893	-0.26093	0.794147
rs75664785	2	391833	0.000706169	0.00153573	0.459825	0.645642	0.00335383	0.00208241	1.61055	0.107279
rs79841299	2	392873	0.00108818	0.000726569	1.4977	0.134211	0.000572505	0.000984993	0.581227	0.561088
rs76433480	2	395708	0.000927442	0.00059464	1.55967	0.118839	0.00110763	0.000806017	1.3742	0.169381
rs114966947	2	396523	0.0019748	0.00103095	1.91551	0.0554282	-0.00100937	0.00139811	-0.721953	0.470324
rs34149504	2	403033	-0.000670986	0.000507337	-1.32256	0.185982	-0.000529535	0.000687874	-0.769815	0.44141
rs62106251	2	406823	-8.94e-05	0.000490597	-0.182222	0.855408	0.000348851	0.000665164	0.524458	0.59996
rs115229923	2	410916	-0.00130486	0.00135658	-0.96187	0.336116	0.00184603	0.0018404	1.00306	0.315833
rs4639527	2	416815	-0.000521171	0.000462223	-1.12753	0.259518	0.000580727	0.00062654	0.92688	0.35399
rs74510918	2	416922	-0.00181155	0.000956582	-1.89377	0.0582564	-0.00228098	0.00129709	-1.75854	0.0786564
rs62106258	2	417167	0.00185223	0.000991288	1.8685	0.0616928	-0.008725	0.00134365	-6.49352	8.4e-11
rs58443185	2	424155	-0.000437532	0.000467614	-0.93567	0.349444	0.00101894	0.000634121	1.60685	0.108088
rs35706769	2	434105	0.000220952	0.0010285	0.214829	0.829901	0.0018088	0.00139463	1.29697	0.194642
rs2902855	2	435991	0.000135147	0.000451201	0.299528	0.764537	0.00155804	0.000611533	2.54776	0.0108422
rs2685230	2	437664	-5.48e-05	0.000441517	-0.124057	0.90127	0.00180803	0.000598485	3.02101	0.00251952
rs12986972	2	440937	-0.000454069	0.000673086	-0.674608	0.499926	0.000606477	0.000912764	0.66444	0.506409
rs72776406	2	444565	-0.00170446	0.00117759	-1.44741	0.147782	0.00149722	0.00159641	0.937863	0.348315
rs17041942	2	451832	0.00174321	0.00105355	1.65461	0.0980047	-0.000393131	0.00142844	-0.275218	0.783149
rs2685257	2	453432	0.000430197	0.000672898	0.639319	0.522616	0.00165384	0.000912492	1.81244	0.0699193
rs1511324	2	454860	-0.000113023	0.000530881	-0.212897	0.831407	-0.000658711	0.000719722	-0.915229	0.360072
rs76111507	2	455477	0.00145716	0.00113598	1.28274	0.199586	-0.0094003	0.00153989	-6.10454	1.03e-09
rs62104180	2	466003	0.00173392	0.000980082	1.76916	0.0768678	-0.00801229	0.00132861	-6.03059	1.64e-09
rs2685219	2	468658	0.000230081	0.00131367	0.175143	0.860967	0.000989361	0.00177995	0.555836	0.578323
rs4854311	2	474474	-0.00287454	0.00109608	-2.62257	0.00872743	0.00123819	0.00148551	0.833508	0.404559
rs78536925	2	474997	0.00334967	0.00212651	1.5752	0.115212	0.00278136	0.00288237	0.964953	0.334569
rs1543065	2	475836	0.0001103	0.00137147	0.0804246	0.9359	0.00215042	0.00185901	1.15676	0.247372
rs2724863	2	477364	0.000571927	0.000458027	1.24867	0.211785	0.00188668	0.000620868	3.03879	0.00237554
rs2137004	2	477718	-0.000935011	0.000493493	-1.89468	0.0581358	0.00144226	0.000669103	2.15551	0.0311229
rs77927590	2	484882	-0.00300126	0.00128899	-2.32838	0.0198928	-0.00191402	0.00174796	-1.095	0.273515
rs2667216	2	485235	0.000151012	0.000429233	0.351819	0.724975	0.00038136	0.000581842	0.655436	0.512188
rs115545931	2	487238	0.00121388	0.00182825	0.663959	0.506717	-0.00414484	0.00247839	-1.67239	0.0944488
rs2724873	2	490646	-0.000179926	0.000561545	-0.320412	0.748657	-0.000929314	0.000761241	-1.22079	0.222167
rs2724895	2	498442	0.000351678	0.00129768	0.271006	0.786387	0.000977461	0.00175865	0.555801	0.578347
rs56277218	2	499284	0.00100272	0.000549961	1.82326	0.0682655	3.58e-05	0.000745569	0.0480138	0.961705
rs4854316	2	502023	0.000717766	0.000517559	1.38683	0.165495	-0.000204711	0.000701645	-0.291759	0.770471
rs72776473	2	502647	-0.000435271	0.0010543	-0.412854	0.679714	-0.000587096	0.00142985	-0.410598	0.681367
rs17041279	2	504767	3.39e-07	0.00079986	0.000423754	0.999662	0.00307186	0.00108433	2.83297	0.00461211
rs12465676	2	510975	-0.00102518	0.000747025	-1.37235	0.169955	0.0018231	0.00101289	1.7999	0.0718768
rs13006698	2	516565	-0.000275971	0.000540606	-0.510484	0.609713	0.000507024	0.000732765	0.691932	0.48898
rs79077217	2	518055	0.00201785	0.00162858	1.23902	0.215338	0.00332344	0.00220814	1.50508	0.132304
rs13406109	2	520542	0.000943364	0.000788526	1.19636	0.231556	-0.00310775	0.00106894	-2.90733	0.00364553
rs79160708	2	521789	0.00127669	0.00170999	0.746607	0.455302	0.00281962	0.00231816	1.21632	0.223864
rs116445825	2	524886	-0.00225696	0.0013577	-1.66234	0.0964455	0.000972984	0.00184116	0.528463	0.597179
rs56160374	2	549137	-0.00067801	0.00170003	-0.398823	0.690024	-0.000829885	0.00230466	-0.360089	0.718781
rs67076543	2	552227	-0.000688968	0.000559636	-1.2311	0.218286	-8.7e-06	0.00075839	-0.0114781	0.990842
rs2954998	2	553143	0.00139343	0.00142927	0.974924	0.329599	-0.0001248	0.00193767	-0.0644077	0.948646
rs56046241	2	557624	0.00070011	0.000825648	0.847952	0.396465	-0.00409886	0.00111937	-3.66174	0.000250548
rs2724921	2	559020	0.000193003	0.000432954	0.445781	0.655756	0.000555699	0.000587339	0.94613	0.344083
rs12613435	2	566282	-0.000108755	0.000465202	-0.233779	0.815156	0.000470779	0.000630694	0.746447	0.455398
rs116759325	2	571068	0.000717543	0.00108976	0.658442	0.510254	0.00209138	0.00147748	1.4155	0.156922
rs77168657	2	573238	0.000565843	0.00159559	0.354629	0.722868	0.00386305	0.00216346	1.78559	0.074166
rs115132111	2	574801	0.000168669	0.00088894	0.189741	0.849512	0.00185035	0.0012051	1.53543	0.124679
rs66608632	2	580870	-0.00033253	0.0007163	-0.464233	0.642481	0.00217313	0.000970723	2.23868	0.0251778
rs116376235	2	585232	0.00139513	0.0012988	1.07417	0.282748	0.000787004	0.00176035	0.447073	0.654823
rs10779978	2	591113	-0.000266156	0.000429775	-0.619292	0.535725	-0.000389432	0.000582635	-0.668397	0.503881
rs2724912	2	593301	0.000559014	0.000426966	1.30927	0.190444	0.000643343	0.000578797	1.11152	0.266347
rs2685241	2	594202	-0.000228624	0.000429104	-0.532793	0.594177	-0.000298956	0.000581843	-0.513809	0.607386
rs28627463	2	595039	0.000209428	0.0005233	0.400207	0.689005	-0.00159323	0.00070952	-2.24551	0.0247363
rs66663409	2	596888	-0.00144894	0.000634735	-2.28275	0.0224458	0.000412185	0.000860471	0.479022	0.631923
rs78855783	2	596930	-0.00160708	0.00141374	-1.13676	0.255641	0.000860882	0.00191619	0.449268	0.653238
rs12999227	2	597382	-0.00103275	0.000667542	-1.5471	0.121841	0.00133483	0.000904981	1.47498	0.140218
rs72778227	2	598093	0.000332379	0.000578603	0.574451	0.565663	0.00109399	0.000784173	1.39509	0.16299
rs61360200	2	599281	-0.00145001	0.000603418	-2.40299	0.0162621	0.000978429	0.000818055	1.19604	0.231681
rs4854326	2	603088	0.000595339	0.000471996	1.26132	0.207194	0.000105787	0.000639897	0.165319	0.868693
rs1320340	2	603883	0.000612467	0.00101291	0.604659	0.545406	-0.00514987	0.00137359	-3.7492	0.000177434
rs186019316	2	611740	-0.00175502	0.00108399	-1.61904	0.105441	-0.00299078	0.00146945	-2.0353	0.0418219
rs2947411	2	614168	0.00159324	0.000561666	2.83663	0.00455952	-0.00422305	0.000761422	-5.54628	2.92e-08
rs6709992	2	614998	0.000796182	0.00045028	1.76819	0.0770298	-0.00109983	0.000610245	-1.80228	0.0715027
rs7560005	2	618361	0.000566895	0.000442128	1.2822	0.199774	-0.00133987	0.000599457	-2.23515	0.0254085
rs115124376	2	620455	0.000105151	0.00165152	0.0636694	0.949234	0.000178719	0.00223908	0.079818	0.936382
rs2867125	2	622827	0.00159139	0.000563955	2.82184	0.00477518	-0.00443513	0.000764615	-5.80047	6.62e-09
rs11688330	2	623470	-7.84e-05	0.000430363	-0.182187	0.855436	0.000353662	0.000583439	0.606168	0.544404
rs114330003	2	625012	-0.000414538	0.00174561	-0.237474	0.812289	0.000273832	0.00236661	0.115706	0.907885
rs11127485	2	632028	0.00158837	0.000565361	2.80947	0.00496258	-0.00411065	0.000766186	-5.36508	8.1e-08
rs76686977	2	633040	-0.0016395	0.000592239	-2.7683	0.00563526	0.00119511	0.000803121	1.48809	0.136729
rs6548238	2	634905	0.00163482	0.000565322	2.89184	0.00383025	-0.00414379	0.000766383	-5.40695	6.42e-08
rs13393304	2	637830	0.00163531	0.000567575	2.88123	0.00396158	-0.00408079	0.000769294	-5.3046	1.13e-07
rs7561317	2	644953	0.00163348	0.000564221	2.8951	0.0037906	-0.00412419	0.000764808	-5.39245	6.96e-08
rs76805170	2	646780	-0.00107398	0.00127793	-0.840406	0.400681	-0.00270235	0.00173272	-1.5596	0.118855
rs114440066	2	648929	0.000389118	0.000974451	0.399321	0.689657	0.00167804	0.00132122	1.27006	0.204063
rs17042292	2	658157	-0.00140869	0.000467728	-3.01176	0.00259757	0.00196139	0.00063452	3.09113	0.00199413
rs62103589	2	660524	-0.000607112	0.000473541	-1.28207	0.19982	0.000297477	0.000642053	0.463322	0.643134
rs2867119	2	662275	-0.000877843	0.00173948	-0.504659	0.613799	-4.71e-05	0.00235808	-0.0199666	0.98407
rs12999373	2	663483	0.000674211	0.000487674	1.3825	0.166818	-0.0014287	0.000661129	-2.161	0.0306961
rs76847828	2	666466	0.00265876	0.000877762	3.02902	0.00245366	-0.0022685	0.00118972	-1.90675	0.0565534
rs10168696	2	672496	-0.000182337	0.000596662	-0.305595	0.759913	3.26e-05	0.000808945	0.0403548	0.96781
rs192923284	2	672740	0.00294635	0.00153996	1.91326	0.0557159	-0.00244212	0.00208771	-1.16976	0.242098
rs58078949	2	672976	-0.000368053	0.000677849	-0.542972	0.58715	0.000306945	0.000919071	0.333973	0.7384
rs3210390	2	677295	-0.000157214	0.000686269	-0.229085	0.818803	0.000366784	0.000930435	0.394207	0.693429
rs61080649	2	684057	0.00155526	0.000695212	2.23711	0.0252799	-0.000277394	0.00094234	-0.294367	0.768477
rs75275918	2	688856	0.00270927	0.0013713	1.9757	0.0481894	-0.00185536	0.00185896	-0.998066	0.318248
rs9678953	2	694759	0.000542076	0.000485663	1.11616	0.264356	-0.00115667	0.00065836	-1.75689	0.0789374
rs77160615	2	697600	-0.00228373	0.000927586	-2.46202	0.0138163	-0.000977585	0.00125774	-0.777253	0.43701
rs6707477	2	705636	3.11e-05	0.000438915	0.0709207	0.943461	-0.00100998	0.000595111	-1.69714	0.089672
rs114064458	2	708876	-0.000810445	0.00066038	-1.22724	0.219733	9.11e-05	0.000895285	0.101707	0.918989
rs4854272	2	709119	-8.34e-05	0.000548691	-0.151933	0.87924	0.00122165	0.000743841	1.64235	0.100519
rs72760962	2	710284	-0.00117484	0.001126	-1.04338	0.296773	0.00440767	0.00152635	2.88771	0.00388081
rs75127636	2	714243	0.000227747	0.00121153	0.187983	0.85089	-0.0010961	0.00164242	-0.66737	0.504536
rs79040397	2	715112	-0.000729625	0.000644314	-1.13241	0.257464	0.000182084	0.000873423	0.208471	0.834861
rs115181373	2	715588	-0.00113258	0.00122389	-0.925396	0.354761	0.00378622	0.00166105	2.27941	0.0226435
rs13020943	2	716134	-0.000203151	0.000454042	-0.447427	0.654567	-0.000591603	0.000615663	-0.960921	0.336593
rs4854274	2	727259	-0.000364871	0.000440295	-0.828697	0.407277	-0.000849852	0.000596804	-1.42401	0.154446
rs113239513	2	735964	0.000782073	0.00157252	0.497339	0.61895	-0.000188547	0.00213202	-0.0884358	0.92953
rs55732608	2	737420	-2.68e-05	0.000488854	-0.0547386	0.956347	0.000868219	0.000662873	1.30978	0.19027
rs4854367	2	746192	0.000578945	0.000457188	1.26632	0.2054	0.000713344	0.000619798	1.15093	0.249762
rs77658953	2	747343	0.000495409	0.00157916	0.313717	0.753737	0.000332876	0.00214175	0.155422	0.876489
rs114644633	2	755562	0.00105795	0.00142363	0.743138	0.457399	-0.000602535	0.00193044	-0.312123	0.754947
rs73143742	2	760814	-0.000171273	0.000457763	-0.374153	0.708291	0.000749926	0.000621042	1.20753	0.227229
rs60367761	2	766414	-7.04e-06	0.000433849	-0.0162268	0.987053	-0.00135328	0.000588017	-2.30143	0.0213681
rs80026772	2	773005	0.000374587	0.000845922	0.442815	0.6579	0.000788092	0.00114663	0.687308	0.491889
rs4369894	2	775839	-0.000262377	0.000442947	-0.592343	0.553621	0.00047061	0.000600548	0.783635	0.433255
rs55740571	2	776477	-0.000314305	0.000602816	-0.521394	0.602092	-0.00149581	0.000817229	-1.83034	0.0671998
rs116148156	2	776931	-0.000778377	0.00134837	-0.577273	0.563756	-0.00212802	0.00182882	-1.1636	0.244587
rs11681952	2	779845	0.00021768	0.00117843	0.184721	0.853448	0.0009174	0.00159764	0.574223	0.565817
rs12470089	2	780358	9.8e-05	0.000455432	0.215204	0.829608	0.000702614	0.000617353	1.13811	0.255077
rs72762904	2	786476	-0.0016295	0.00151301	-1.07699	0.281484	0.00180463	0.00205119	0.8798	0.378969
rs113467216	2	786583	-0.000508531	0.000559806	-0.908405	0.363665	-0.000453802	0.000759317	-0.597645	0.550077
rs75409945	2	787581	0.00108324	0.00123137	0.879705	0.37902	-0.000561226	0.00166933	-0.336198	0.736722
rs34416867	2	794993	0.000109783	0.000554981	0.197814	0.843191	-0.000472722	0.000752385	-0.628298	0.529809
rs115868610	2	795087	-0.00164659	0.0017934	-0.918136	0.358549	0.00246332	0.00243158	1.01306	0.311035
rs34410362	2	799347	0.000180597	0.000515642	0.350237	0.726161	-0.000722553	0.000699028	-1.03365	0.301299
rs79215726	2	806385	-0.00275874	0.00135073	-2.04241	0.0411115	-0.00241386	0.00183128	-1.31813	0.187461
rs6714049	2	807274	0.000381251	0.000649418	0.587066	0.55716	-0.00066017	0.000880156	-0.75006	0.453219
rs12473846	2	808548	-0.000985176	0.00052913	-1.86188	0.0626213	0.000101269	0.000716983	0.141243	0.887678
rs6731129	2	810492	0.000236492	0.000428626	0.551743	0.581125	0.000507811	0.000581272	0.87362	0.382326
rs11127517	2	813570	0.00132583	0.00103102	1.28594	0.198466	0.000435049	0.00139831	0.311125	0.755706
rs74513263	2	815398	0.00202564	0.00156462	1.29465	0.195442	-0.00141252	0.00212047	-0.666136	0.505325
rs12467306	2	820721	0.000732756	0.000549079	1.33452	0.182035	-0.000922291	0.000744485	-1.23883	0.215409
rs72762919	2	820799	-0.00125167	0.00066011	-1.89616	0.0579401	0.000515573	0.000894887	0.576132	0.564526
rs12616697	2	821550	9.38e-05	0.000500955	0.187287	0.851436	0.000962835	0.000679809	1.41633	0.15668
rs114648862	2	826886	-0.000333194	0.00105799	-0.31493	0.752815	0.000246514	0.001434	0.171906	0.863511
rs55993378	2	830736	-8.73e-05	0.000428986	-0.203593	0.838672	-6.96e-05	0.000581721	-0.119687	0.904731
rs12714424	2	832145	0.00097626	0.000573043	1.70364	0.088449	-0.000523683	0.00077723	-0.673781	0.500451
rs74692939	2	836787	0.00249046	0.0017508	1.42247	0.154891	-0.00138551	0.00237329	-0.583793	0.55936
rs6744300	2	838631	0.00113844	0.00073004	1.55943	0.118896	0.000875966	0.00098957	0.885199	0.37605
rs12468213	2	838751	0.000799558	0.000485006	1.64855	0.09924	-0.000362693	0.000657505	-0.55162	0.581209
rs111881953	2	847189	-0.00167798	0.00108451	-1.54723	0.121808	-0.000128155	0.00147051	-0.0871498	0.930553
rs4484060	2	850015	-0.00150827	0.000658862	-2.2892	0.0220684	-0.00150398	0.000893547	-1.68316	0.0923454
rs55739234	2	854909	0.000524827	0.000501614	1.04628	0.295435	-0.000606384	0.000679824	-0.891972	0.372408
rs61151411	2	854963	0.000786207	0.000433404	1.81403	0.0696748	0.000711319	0.000587348	1.21107	0.22587
rs7582612	2	857941	0.000555471	0.000502842	1.10466	0.269307	0.00157513	0.000681911	2.30987	0.0208959
rs35506104	2	858262	-0.000522877	0.000460389	-1.13573	0.256071	-0.00155221	0.000623944	-2.48775	0.0128561
rs4444567	2	860463	0.000980208	0.000574191	1.70711	0.0878022	-0.000526195	0.000778365	-0.676027	0.499024
rs4992455	2	861802	0.000806207	0.000435049	1.85314	0.0638632	0.00107944	0.00058973	1.83039	0.067192
rs114590510	2	868136	0.000333512	0.00147627	0.225916	0.821267	0.00123043	0.00200156	0.614737	0.538729
rs11893416	2	878240	-0.000557464	0.000457098	-1.21957	0.222628	-0.00163779	0.000619766	-2.6426	0.00822776
rs6709435	2	879198	0.0020149	0.00136196	1.47941	0.139032	-6.98e-05	0.00184634	-0.0377991	0.969848
rs77822585	2	883107	-0.0015437	0.00151277	-1.02044	0.307519	-0.00158057	0.00205048	-0.770826	0.440811
rs7421139	2	884441	0.000798531	0.000656112	1.21707	0.22358	-0.000309446	0.000889534	-0.347874	0.727935
rs28444863	2	886669	-0.00133473	0.00128078	-1.04212	0.297356	-0.00306579	0.00173677	-1.76522	0.0775271
rs56134542	2	888221	-0.00106175	0.000587662	-1.80674	0.0708034	0.000799054	0.000796805	1.00282	0.315947
rs6548277	2	889830	0.00090184	0.000660884	1.3646	0.172381	-0.000393335	0.000896088	-0.438947	0.660701
rs4510257	2	899769	0.000635108	0.00101611	0.625038	0.531947	-0.000222328	0.00137731	-0.161421	0.871762
rs11676549	2	901363	0.000530301	0.000499602	1.06145	0.288488	0.00190746	0.000677275	2.81638	0.00485709
rs6754864	2	906432	-0.00020508	0.000439433	-0.466692	0.640721	0.000435109	0.000595768	0.730332	0.465188
rs4854431	2	914564	5.21e-05	0.000436257	0.119498	0.904881	0.000297107	0.000591463	0.502326	0.615439
rs4428039	2	922072	0.000136173	0.000475842	0.286173	0.774745	-0.000656555	0.00064537	-1.01733	0.308997
rs13023935	2	925683	-0.00035621	0.0005761	-0.618313	0.53637	-0.00165254	0.000781037	-2.11583	0.0343602
rs75898811	2	926444	-0.000481874	0.00113149	-0.425877	0.670198	0.000404593	0.00153389	0.263768	0.791959
rs115576374	2	926539	0.00126322	0.00127276	0.992508	0.32095	0.00370067	0.00172496	2.14537	0.0319241
rs13415548	2	929491	-9.41e-05	0.00047242	-0.199087	0.842195	-0.00122384	0.00064065	-1.9103	0.056095
rs62105673	2	929925	0.00104421	0.000814381	1.28221	0.199768	-0.0011112	0.00110389	-1.00662	0.31412
rs75141139	2	933788	0.00353659	0.00162199	2.1804	0.0292285	0.000467892	0.00219966	0.212711	0.831553
rs6548282	2	938523	-0.000587	0.000426476	-1.3764	0.168699	-0.000238178	0.000578279	-0.411873	0.680433
rs6709265	2	944751	0.000578819	0.000475353	1.21766	0.223353	0.000891134	0.000644584	1.3825	0.166821
rs75411887	2	944926	-0.000127446	0.000596536	-0.213643	0.830826	-0.000528413	0.000808715	-0.653398	0.5135
rs13411564	2	958192	-0.000172412	0.00046143	-0.373648	0.708667	-0.000479487	0.000625938	-0.766029	0.443659
rs7605413	2	972083	4.68e-06	0.000453402	0.0103239	0.991763	0.00037828	0.000614635	0.615454	0.538255
rs61246823	2	972361	0.000657811	0.000866297	0.759337	0.447651	-0.00251771	0.00117405	-2.14447	0.0319958
rs28393260	2	972978	0.000213298	0.000563812	0.378314	0.705198	0.00108498	0.000764316	1.41954	0.155743
rs77341701	2	974250	6e-05	0.00191343	0.031355	0.974986	0.00541984	0.00259423	2.08919	0.0366911
rs4971354	2	986364	0.000877208	0.000832093	1.05422	0.291784	-0.00073496	0.00112796	-0.651583	0.514671
rs12471575	2	987397	0.000122178	0.00137187	0.0890591	0.929035	-0.00203135	0.00186003	-1.09211	0.274787
rs4464315	2	992661	-0.000168131	0.000433839	-0.387542	0.698355	0.000608898	0.000588284	1.03504	0.30065
rs74523648	2	993680	0.000184759	0.000689861	0.267821	0.788838	-0.00171282	0.000935204	-1.83149	0.067028
rs11696059	2	995483	0.000958432	0.00136718	0.70103	0.483285	0.00385267	0.00185328	2.07884	0.037633
rs11679992	2	998864	0.000102905	0.000426707	0.241162	0.80943	0.000526481	0.000578566	0.909975	0.362836
rs35996237	2	1000127	0.000439205	0.000673985	0.651653	0.514625	-0.000424202	0.000913717	-0.464259	0.642462
rs73908656	2	1015264	-0.000134245	0.00046496	-0.288724	0.772792	0.000363838	0.000630264	0.57728	0.563751
rs13412413	2	1017670	-0.000567099	0.000641783	-0.88363	0.376897	-0.000869617	0.00086997	-0.999595	0.317507
rs75562988	2	1025227	0.000462835	0.0013975	0.331188	0.740502	0.00406991	0.00189464	2.14811	0.0317058
rs7593875	2	1028034	-9.84e-06	0.000514035	-0.0191354	0.984733	0.00022178	0.000697337	0.318038	0.750456
rs12714387	2	1032444	0.000459361	0.00044356	1.03562	0.300379	-0.000293004	0.000601335	-0.487256	0.626077
rs114594490	2	1037103	-0.00156485	0.0014371	-1.0889	0.276201	-0.000117672	0.00195097	-0.0603145	0.951905
rs75909235	2	1038494	0.000121897	0.00116841	0.104328	0.916909	0.000748978	0.00158377	0.472909	0.636278
rs4488692	2	1044617	-0.000245526	0.000709278	-0.346163	0.729221	0.00116125	0.00096136	1.20792	0.227077
rs111915240	2	1045595	0.00199066	0.00146411	1.35964	0.173944	0.00357251	0.00198493	1.79981	0.0718909
rs6717150	2	1051416	0.000406029	0.000608492	0.66727	0.5046	0.000480195	0.000825065	0.582009	0.560561
rs11901776	2	1056821	-0.000431268	0.000577251	-0.747108	0.454999	-7.62e-05	0.000782638	-0.0974205	0.922393
rs112401666	2	1064303	0.000534158	0.00142494	0.374864	0.707762	0.00221402	0.00193054	1.14684	0.251449
rs4586665	2	1069949	-0.000270562	0.000437085	-0.619015	0.535907	0.000356201	0.000592566	0.601116	0.547763
rs13020106	2	1070782	0.000386132	0.000632838	0.61016	0.541756	-0.000935894	0.000857856	-1.09097	0.275288
rs4390800	2	1073543	-0.000241846	0.000539675	-0.448132	0.654058	0.00114683	0.000731422	1.56795	0.116893
rs115227796	2	1074307	0.00040995	0.00164198	0.249668	0.802844	0.00112202	0.00222628	0.50399	0.614269
rs142024310	2	1079280	0.00244859	0.00198036	1.23643	0.216299	0.00196951	0.0026848	0.733577	0.463207
rs77060677	2	1080628	0.000647915	0.00102597	0.631513	0.527706	0.000140505	0.00139093	0.101015	0.919538
rs113980024	2	1085358	-0.000332156	0.000814781	-0.407663	0.683521	0.000229385	0.00110496	0.207596	0.835544
rs114092141	2	1088579	0.000369834	0.00192505	0.192117	0.847651	0.00101585	0.00261026	0.389175	0.697147
rs11686452	2	1091787	-1.84e-05	0.000443938	-0.0415411	0.966865	0.000459108	0.000601779	0.762918	0.445513
rs11127459	2	1091831	0.000111848	0.000428208	0.261201	0.793937	-3.22e-05	0.000580529	-0.0554526	0.955778
rs74953226	2	1092870	0.00182091	0.00131863	1.38091	0.167308	0.00253468	0.00178763	1.4179	0.15622
rs6729178	2	1093616	-0.000367706	0.000618333	-0.594673	0.552063	0.000208802	0.000838199	0.249108	0.803278
rs4366936	2	1097714	0.00103739	0.00144079	0.720015	0.471516	-0.00436591	0.00195271	-2.23582	0.0253642
rs13389243	2	1099654	0.000453287	0.0011576	0.391574	0.695374	-0.0005051	0.00156937	-0.321849	0.747567
rs72764972	2	1100510	0.000654737	0.000697434	0.93878	0.347845	-0.000406263	0.000946079	-0.429417	0.66762
rs7587905	2	1119127	0.000350402	0.000436709	0.802369	0.42234	0.000162164	0.000592137	0.273862	0.784191
rs10707641	2	1124133	-0.000671644	0.000639728	-1.04989	0.293769	-0.000157216	0.000867232	-0.181284	0.856144
rs6736725	2	1127317	3.89e-05	0.000427628	0.0910255	0.927472	-6.44e-05	0.000579801	-0.11111	0.911529
rs28463827	2	1132622	-0.000567021	0.000636179	-0.891292	0.372773	-6.8e-05	0.000862343	-0.0788486	0.937153
rs28665529	2	1139836	-3.3e-05	0.000523156	-0.0631279	0.949665	8.2e-05	0.000709389	0.115662	0.907921
rs28863566	2	1141097	0.000211062	0.000451685	0.467278	0.640302	0.000388978	0.000612347	0.635225	0.525282
rs4998210	2	1143435	-9.37e-05	0.000916849	-0.10223	0.918574	-4.97e-05	0.00124264	-0.0399695	0.968117
rs117582347	2	1144658	0.001039	0.00185195	0.561033	0.574775	0.000979286	0.00251098	0.390001	0.696536
rs4246572	2	1147224	0.00108241	0.00106755	1.01391	0.310626	0.000226959	0.00144696	0.156852	0.875362
rs62105995	2	1147380	-5.74e-05	0.000923086	-0.0621358	0.950455	0.000143184	0.00125161	0.1144	0.908921
rs34457673	2	1149564	-2.55e-05	0.00107439	-0.0237667	0.981039	0.00339542	0.00145644	2.33132	0.0197371
rs28702399	2	1156084	0.000261999	0.000597648	0.438384	0.661108	-0.000184631	0.000810242	-0.227871	0.819747
rs28505970	2	1168781	0.000618968	0.000602219	1.02781	0.304038	-0.000727475	0.000816212	-0.891282	0.372778
rs80053773	2	1170483	-0.000172411	0.00134563	-0.128126	0.898049	-0.00525692	0.00182421	-2.88176	0.00395493
rs76004237	2	1170738	-0.000375574	0.000900923	-0.416877	0.676769	0.000492983	0.00122134	0.40364	0.686478
rs28461183	2	1177357	2.7e-05	0.000467347	0.0576799	0.954004	-0.00019295	0.000633515	-0.30457	0.760694
rs4519560	2	1180060	9.74e-05	0.000493982	0.197122	0.843732	0.000180395	0.000669541	0.269431	0.787598
rs67412276	2	1182230	-0.000869831	0.00107308	-0.810592	0.417601	-0.00118341	0.00145534	-0.813148	0.416134
rs7571264	2	1186413	0.00078194	0.000603086	1.29657	0.194782	-0.000620398	0.000817566	-0.758835	0.447952
rs114879173	2	1188313	-0.000732473	0.00116186	-0.63043	0.528414	-0.000343148	0.00157508	-0.217861	0.827537
rs62107163	2	1189074	0.00041293	0.0018435	0.223992	0.822764	-0.00157707	0.00249924	-0.631017	0.52803
rs28607514	2	1199831	0.000541045	0.000604098	0.895624	0.370455	-0.000581249	0.000818953	-0.709746	0.477862
rs6707191	2	1203542	0.000357544	0.000430763	0.830023	0.406526	-0.000505305	0.000583992	-0.865261	0.386896
rs72768852	2	1204226	-0.000736362	0.00138959	-0.529913	0.596172	-0.00283624	0.00188379	-1.50561	0.132169
rs6751090	2	1204796	-0.000436162	0.000895443	-0.48709	0.626195	-0.000704217	0.00121405	-0.580056	0.561877
rs76082105	2	1210421	0.00011095	0.0011553	0.0960357	0.923492	-0.000363262	0.00156618	-0.231942	0.816583
rs77893886	2	1215470	-0.000615017	0.000532499	-1.15496	0.248106	0.000947784	0.000721975	1.31277	0.189263
rs76208709	2	1216186	0.000963898	0.00135592	0.71088	0.477159	0.00130298	0.00183802	0.708904	0.478384
rs60581271	2	1216841	-0.000672269	0.000696778	-0.964824	0.334634	-0.000974618	0.000944517	-1.03187	0.302134
rs10192365	2	1231315	0.000705634	0.000510143	1.38321	0.166602	-0.000205524	0.000691534	-0.2972	0.766314
rs74839690	2	1233954	-0.000545466	0.00116986	-0.466267	0.641025	-0.00179224	0.00158614	-1.12993	0.258505
rs57807768	2	1242280	0.000674263	0.000519631	1.29758	0.194432	-4.98e-05	0.000704291	-0.0706989	0.943637
rs28601897	2	1245198	0.00156811	0.00066474	2.35898	0.0183259	0.000103295	0.000900974	0.114648	0.908724
rs28753814	2	1249362	-0.000130637	0.000644473	-0.202704	0.839367	-0.000828172	0.000873657	-0.947937	0.343162
rs9330336	2	1261446	-0.000205963	0.000452125	-0.455544	0.648718	-0.000114769	0.000612974	-0.187233	0.851478
rs62108065	2	1265481	0.00123616	0.000698236	1.7704	0.0766614	9.75e-05	0.000946507	0.102978	0.917981
rs13023962	2	1271230	0.000541673	0.000507783	1.06674	0.28609	-0.000291528	0.000688404	-0.423483	0.671943
rs115957181	2	1271452	-0.00193508	0.00128614	-1.50456	0.132438	-0.00557065	0.00174437	-3.19351	0.0014057
rs34558345	2	1282995	0.000403559	0.000495611	0.814266	0.415493	-0.00019362	0.000671854	-0.288187	0.773204
rs66902281	2	1284445	0.00010775	0.000768229	0.140258	0.888456	-0.000618495	0.00104167	-0.593753	0.552678
rs77889554	2	1286029	0.000309855	0.00172044	0.180102	0.857072	-1.36e-05	0.00233139	-0.00581398	0.995361
rs72770658	2	1291552	0.000908649	0.000966114	0.94052	0.346952	0.000861695	0.00131005	0.657757	0.510695
rs116009319	2	1292617	-0.000933536	0.00151178	-0.617507	0.536901	-0.000915489	0.00205062	-0.446446	0.655275
rs114135448	2	1296793	9.6e-05	0.00131176	0.0731685	0.941672	0.00186107	0.00177785	1.0468	0.295191
rs114044964	2	1306594	-0.00045616	0.000930393	-0.490288	0.623931	-0.000178577	0.00126136	-0.141575	0.887416
rs34775793	2	1313828	0.000201867	0.000433065	0.466136	0.641119	-4.52e-05	0.000587095	-0.07699	0.938632
rs4641984	2	1314780	0.000480981	0.00101423	0.474234	0.635333	-0.000361181	0.00137494	-0.262688	0.792791
rs13383827	2	1314977	-0.000346057	0.000619277	-0.558809	0.576293	-0.0017213	0.000839364	-2.05072	0.0402956
rs114481100	2	1316794	0.00025814	0.00170118	0.151742	0.879391	-0.00107607	0.00230528	-0.466787	0.640653
rs13011951	2	1318413	0.000381787	0.000661984	0.576732	0.564121	-0.00125399	0.000897243	-1.39761	0.162232
rs4927635	2	1320143	-0.000376604	0.000426672	-0.882655	0.377424	-3.05e-05	0.000578403	-0.0527798	0.957907
rs114766366	2	1326700	0.00130517	0.00117019	1.11535	0.264702	-0.000784113	0.00158716	-0.494035	0.621282
rs34404330	2	1333861	-0.00247771	0.00124706	-1.98683	0.0469416	0.00160155	0.00169014	0.947583	0.343342
rs55949772	2	1335858	0.000559165	0.000658517	0.849127	0.395811	0.000538992	0.000892684	0.603789	0.545985
rs77612252	2	1344733	0.00144433	0.00104049	1.38812	0.165101	-0.00105626	0.00141041	-0.748906	0.453915
rs79796054	2	1355133	0.00016904	0.000758378	0.222896	0.823616	0.00128728	0.00102834	1.25181	0.210642
rs4927599	2	1358708	5.2e-05	0.000440207	0.11817	0.905933	0.000664174	0.000596492	1.11347	0.265509
rs13406022	2	1361311	-0.000358492	0.000651059	-0.550628	0.581889	-0.000726757	0.000882516	-0.823505	0.410221
rs9677878	2	1361922	-0.000448678	0.000461815	-0.971553	0.331274	-0.000723149	0.0006261	-1.155	0.248089
rs4624432	2	1364897	-0.000481872	0.000461754	-1.04357	0.296685	-0.000752004	0.000626236	-1.20083	0.229817
rs4629199	2	1367630	-0.000498461	0.000461386	-1.08035	0.279985	-0.000778747	0.00062552	-1.24496	0.213148
rs72772302	2	1370909	0.00136542	0.000941989	1.4495	0.147198	0.000421423	0.00127715	0.329972	0.741422
rs10209321	2	1373760	0.000213293	0.000472738	0.451186	0.651856	8.9e-05	0.000640786	0.138872	0.889551
rs13423589	2	1377042	-0.000342641	0.000626497	-0.546915	0.584437	-0.000745426	0.000849287	-0.877708	0.380103
rs9753098	2	1377743	-0.000294935	0.000428248	-0.6887	0.491012	-0.000655303	0.000580383	-1.12909	0.258862
rs79851893	2	1379427	-0.00094702	0.000759596	-1.24674	0.212494	0.000769315	0.0010297	0.747128	0.454987
rs116131630	2	1381884	-0.000879002	0.00181068	-0.485453	0.627355	-0.0014761	0.00245438	-0.601418	0.547562
rs1514681	2	1397044	0.000333586	0.000434324	0.768059	0.442453	-0.000358214	0.000588802	-0.608378	0.542937
rs115017425	2	1401137	0.00135779	0.00189291	0.717302	0.473188	-0.00245543	0.0025663	-0.956796	0.338671
rs938326	2	1401781	0.000114269	0.000426982	0.26762	0.788992	-0.000380729	0.000578741	-0.657858	0.51063
rs56283137	2	1405809	-8.27e-05	0.000426951	-0.193734	0.846384	0.000584314	0.000578848	1.00944	0.312763
rs1546588	2	1407078	0.000256171	0.000760776	0.336723	0.736326	0.000926568	0.00103141	0.898353	0.368998
rs11211645	2	1412581	-0.000253274	0.000436708	-0.579962	0.56194	0.000376332	0.000592156	0.635528	0.525085
Affx-17999841	2	1418192	-1.25e-05	0.000439336	-0.0284717	0.977286	0.000158604	0.000595565	0.266308	0.790002
rs2361767	2	1422223	0.000735384	0.000518127	1.41931	0.155809	2.03e-05	0.000702593	0.0289618	0.976895
rs10206727	2	1424431	-0.000308286	0.000602859	-0.511373	0.60909	-0.000613417	0.000817338	-0.750506	0.452951
rs28910011	2	1425594	0.000108326	0.00105206	0.102965	0.917991	0.0030838	0.00142619	2.16226	0.0305986
rs10519477	2	1431590	0.000630056	0.000525271	1.19949	0.23034	-4.97e-05	0.00071222	-0.0698053	0.944349
rs78227993	2	1433035	-0.000518351	0.000426165	-1.21632	0.223866	0.00118487	0.000577751	2.05084	0.0402837
rs1514687	2	1437988	0.000532182	0.000645692	0.824204	0.409824	0.000516959	0.000875169	0.590697	0.554724
rs28909389	2	1440973	0.00383998	0.00180879	2.12296	0.0337581	8.21e-05	0.00245284	0.0334724	0.973298
rs114986775	2	1444194	0.00285787	0.00190727	1.49841	0.134029	0.00147923	0.00258656	0.57189	0.567397
rs73170229	2	1445319	0.000630587	0.000510788	1.23454	0.217003	0.000195568	0.000692734	0.282314	0.777703
rs9326172	2	1446072	-0.000282825	0.000447056	-0.632639	0.52697	0.000137354	0.000606028	0.226646	0.820699
rs10204515	2	1451697	0.000478406	0.000433422	1.10379	0.269685	0.000170816	0.000587455	0.290773	0.771225
rs114397371	2	1452112	0.000515361	0.000872784	0.59048	0.55487	-0.00114024	0.00118313	-0.963746	0.335174
rs2885361	2	1454641	0.000111146	0.000724675	0.153374	0.878104	-0.000508806	0.000982413	-0.517914	0.604518
rs28909395	2	1455139	0.000656706	0.000450191	1.45873	0.144641	-8.47e-05	0.000610186	-0.138888	0.889538
rs10170919	2	1455950	0.000852424	0.000925486	0.921056	0.357022	0.00107518	0.00125514	0.856623	0.391654
rs2070882	2	1458001	-0.000853995	0.000427952	-1.99554	0.0459848	-0.000215284	0.000580269	-0.371007	0.710632
rs28909415	2	1458536	-3.07e-05	0.00113015	-0.0271791	0.978317	-0.000566501	0.00153246	-0.369669	0.71163
rs75100542	2	1458955	0.00023363	0.00101227	0.230799	0.817471	4.45e-05	0.00137264	0.0324124	0.974143
rs4927611	2	1460004	0.000593205	0.000440223	1.34751	0.177816	0.000279651	0.000596757	0.468618	0.639343
rs115236265	2	1461564	0.000741563	0.00113593	0.652823	0.513871	0.000773862	0.00154059	0.502317	0.615445
rs112924434	2	1461648	0.00122761	0.00101797	1.20593	0.227845	0.0018771	0.00138052	1.3597	0.173925
rs112887182	2	1461999	0.000260736	0.00137593	0.189498	0.849703	0.00144072	0.0018657	0.772216	0.439987
rs13394978	2	1463290	0.00064674	0.000441363	1.46532	0.142834	0.000222987	0.000598309	0.372695	0.709375
rs6723319	2	1467210	0.000171609	0.000725553	0.236521	0.813028	-0.000363118	0.000983631	-0.36916	0.712009
rs12471358	2	1473758	-0.000972226	0.000428371	-2.26959	0.0232331	-0.000406613	0.00058074	-0.700163	0.483826
rs11211654	2	1474131	0.000319544	0.000908904	0.35157	0.725161	-0.000701225	0.00123217	-0.569099	0.569289
rs13431646	2	1476213	0.000361637	0.00114486	0.315878	0.752095	0.0025494	0.00155134	1.64336	0.10031
rs2280132	2	1481155	-0.000958268	0.000430952	-2.22361	0.0261757	-0.000537372	0.000584276	-0.919722	0.357719
rs2175978	2	1481707	0.000784508	0.000439055	1.78681	0.0739692	0.000271325	0.000595097	0.455935	0.648437
rs62107964	2	1484199	0.000660792	0.000452824	1.45927	0.144492	0.000132463	0.000613818	0.215802	0.829142
rs79171266	2	1487221	-0.000306812	0.00114524	-0.267902	0.788775	-0.000350822	0.00155278	-0.225932	0.821254
rs13413321	2	1493604	0.000441942	0.000430205	1.02728	0.304289	1.86e-05	0.000583091	0.031945	0.974516
rs79259951	2	1495529	0.000173457	0.000837589	0.207091	0.835939	0.000560265	0.00113516	0.493555	0.621621
rs77496745	2	1497191	-0.00040352	0.00115879	-0.348225	0.727671	-0.00093701	0.0015706	-0.596595	0.550778
rs3755555	2	1499167	0.000596973	0.000442947	1.34773	0.177746	9.03e-05	0.000600765	0.150264	0.880556
rs58501447	2	1514258	0.000174632	0.000914501	0.190958	0.848558	-0.000470051	0.00123994	-0.379093	0.704619
rs13405352	2	1518726	-0.00136679	0.000590134	-2.31607	0.0205551	-0.00047984	0.000800069	-0.599748	0.548675
rs1126799	2	1520676	-0.000152328	0.000427776	-0.356093	0.721771	-0.00012132	0.000579878	-0.209216	0.83428
rs4278970	2	1522180	-6.85e-06	0.00043076	-0.0158959	0.987317	-2e-05	0.000583807	-0.0342094	0.97271
rs62107991	2	1524906	-7.82e-05	0.000426984	-0.183081	0.854735	0.000149321	0.000578764	0.258	0.796407
rs113406465	2	1529343	0.00102436	0.00134633	0.760855	0.446744	0.0015934	0.00182449	0.873336	0.382481
rs72776256	2	1529595	-0.00128278	0.000624401	-2.05441	0.0399367	3.14e-05	0.000846511	0.0370378	0.970455
rs76822089	2	1532229	0.000665029	0.00128209	0.518707	0.603965	0.00174318	0.00173764	1.00318	0.315774
rs13391992	2	1542153	-0.000976756	0.000573915	-1.70192	0.088772	0.00036767	0.000778471	0.472298	0.636714
rs1042589	2	1546327	1.3e-06	0.000428814	0.00302596	0.997586	0.000232395	0.000581362	0.399742	0.689347
rs6705087	2	1550309	0.000795932	0.000448478	1.77474	0.0759419	-0.000214595	0.000608035	-0.352932	0.72414
rs11686775	2	1550463	9.7e-06	0.000429006	0.0226029	0.981967	0.000311722	0.000581589	0.535984	0.59197
rs114609132	2	1551467	-0.00315437	0.00194828	-1.61906	0.105436	-0.00323786	0.00264058	-1.22619	0.220128
rs6752167	2	1554065	0.000693536	0.000447488	1.54984	0.12118	-0.000422424	0.000606637	-0.696338	0.486218
rs78947282	2	1554399	-0.00228941	0.00115214	-1.9871	0.0469121	-0.00154453	0.00156182	-0.988925	0.322701
rs6708604	2	1556887	-0.00138373	0.000622278	-2.22365	0.0261727	-0.000140952	0.00084368	-0.167068	0.867316
rs11901028	2	1557972	-0.00112355	0.000535605	-2.09773	0.0359299	-0.000239109	0.000726196	-0.329262	0.741958
rs77605464	2	1571174	-0.000101965	0.000870403	-0.117147	0.906744	0.000656188	0.00117974	0.556216	0.578064
rs72778008	2	1573182	-0.00108895	0.00051988	-2.09461	0.0362062	1.85e-05	0.000704968	0.0263057	0.979014
rs77971115	2	1574910	-0.00292476	0.00183613	-1.59289	0.111186	-0.000598024	0.00248947	-0.240221	0.810159
rs55833866	2	1577913	-0.00280345	0.00118756	-2.36068	0.0182421	-0.00232738	0.00161009	-1.44549	0.148321
rs79201384	2	1578238	0.000618672	0.000789754	0.783373	0.433409	-8.17e-05	0.00107111	-0.0763153	0.939168
rs185893822	2	1588910	-0.0018185	0.00177674	-1.0235	0.30607	-5.53e-05	0.00240837	-0.0229595	0.981683
rs72778027	2	1590362	-0.000720865	0.000563717	-1.27877	0.200979	6.96e-05	0.000764278	0.091107	0.927408
rs114389557	2	1594167	-0.000219615	0.00147636	-0.148755	0.881747	0.00355708	0.00200135	1.77734	0.0755138
rs62114588	2	1595548	0.000213094	0.000454444	0.468912	0.639133	-0.000878812	0.000616082	-1.42645	0.153739
rs73180660	2	1596240	-0.000623345	0.0017901	-0.348219	0.727676	0.00116523	0.00242647	0.480216	0.631074
rs73913824	2	1596452	0.0016344	0.00085753	1.90594	0.0566594	0.00150254	0.00116256	1.29244	0.196205
rs73180663	2	1596997	-0.000959146	0.00168646	-0.568732	0.569539	0.00188058	0.00228664	0.822422	0.410837
rs75564936	2	1598524	-0.00200807	0.00121839	-1.64813	0.0993279	0.000374488	0.00165167	0.226733	0.820631
rs34332490	2	1598686	-0.000479606	0.000429846	-1.11576	0.264525	0.00108935	0.000582682	1.86955	0.061547
rs62114610	2	1607351	-0.000229874	0.000430997	-0.533353	0.593789	0.000379955	0.000584284	0.650291	0.515505
rs72763516	2	1609185	-0.000206455	0.000577946	-0.357222	0.720926	0.000262068	0.000783572	0.334453	0.738038
rs73168452	2	1610457	9.53e-05	0.00135954	0.070107	0.944109	-7e-05	0.0018434	-0.037978	0.969705
rs115392639	2	1612238	-0.000890159	0.0011808	-0.75386	0.450934	-0.00130189	0.00160136	-0.812988	0.416225
rs66479607	2	1617786	-0.000206339	0.000637938	-0.323446	0.746358	-0.00179711	0.000864896	-2.07784	0.0377251
rs62114655	2	1618370	-0.000292809	0.000437758	-0.668884	0.50357	-0.00143433	0.000593496	-2.41675	0.0156605
rs72763527	2	1618735	0.000724601	0.00133833	0.541421	0.588218	0.00111616	0.00181441	0.615163	0.538448
rs74572395	2	1619034	0.00077234	0.00102311	0.754892	0.450315	5.76e-05	0.00138567	0.0415453	0.966861
rs55647135	2	1619141	0.000298352	0.000565958	0.527162	0.598082	0.000978881	0.000767254	1.27582	0.202019
rs114774302	2	1621383	7.84e-05	0.00207275	0.0378289	0.969824	-0.000333036	0.00280978	-0.118527	0.90565
rs113313409	2	1621697	0.0011021	0.00111439	0.988973	0.322677	-0.00150648	0.00151147	-0.996701	0.318911
rs9752413	2	1622140	-0.000385962	0.000560735	-0.688315	0.491255	-0.000673401	0.000760101	-0.885937	0.375652
rs9309694	2	1622853	-0.000345662	0.000469563	-0.736135	0.461649	-0.00149482	0.000636456	-2.34867	0.0188413
rs72763534	2	1623553	-0.000232832	0.000468209	-0.497282	0.618991	0.000706834	0.000634712	1.11363	0.265439
rs74738824	2	1623610	0.000759259	0.0010076	0.753532	0.451131	-0.00022505	0.00136591	-0.164762	0.869131
rs9309692	2	1625121	0.000548584	0.000444939	1.23294	0.217598	0.000706792	0.000603093	1.17195	0.24122
rs79014892	2	1625303	0.000357868	0.000916198	0.390601	0.696092	0.00206656	0.00124201	1.66389	0.0961349
rs13419370	2	1627192	0.000378582	0.000427923	0.884696	0.376321	0.000126968	0.000580296	0.218799	0.826807
rs62114658	2	1627201	1.36e-05	0.000486772	0.0279816	0.977677	0.000135037	0.000659978	0.204609	0.837878
rs115318817	2	1629565	-1.83e-05	0.00125822	-0.0145183	0.988417	-0.00130709	0.00170536	-0.766456	0.443405
rs62116560	2	1631241	0.000485848	0.000512102	0.948733	0.342757	0.000218013	0.000694273	0.314017	0.753508
rs6713543	2	1635176	0.000193188	0.000785904	0.245817	0.805824	0.00165818	0.00106541	1.55637	0.119621
rs12714342	2	1640862	0.000310328	0.000726574	0.427111	0.669299	-0.000782739	0.000985048	-0.79462	0.426835
rs62116580	2	1644215	0.000292771	0.000468478	0.624942	0.53201	0.000776458	0.000635126	1.22253	0.22151
rs12714329	2	1646711	-0.000112835	0.000677144	-0.166633	0.867659	-0.000350544	0.000917908	-0.381894	0.70254
rs11127328	2	1662181	0.000198316	0.000840305	0.236005	0.813429	-0.00111475	0.00113897	-0.978735	0.327712
rs17841813	2	1664654	-5.57e-05	0.000464368	-0.119953	0.904521	-0.00155496	0.000629359	-2.4707	0.0134855
rs13006063	2	1665402	-1.89e-05	0.000429252	-0.0440838	0.964838	0.00042684	0.0005819	0.733528	0.463237
rs12475392	2	1667310	0.000113828	0.000456228	0.249499	0.802975	-0.00109202	0.000618447	-1.76576	0.077438
rs1477497	2	1669278	-0.00100486	0.001203	-0.835296	0.403552	1.27e-05	0.00163065	0.00780298	0.993774
rs74971655	2	1676071	0.000974834	0.000742625	1.31269	0.189289	0.00200381	0.00100688	1.99012	0.0465789
rs918953	2	1677266	0.000595424	0.000496848	1.1984	0.230761	0.00156707	0.000673547	2.32659	0.0199876
rs62116593	2	1677766	-0.00147159	0.00106092	-1.38709	0.165416	-0.000420046	0.00143817	-0.292069	0.770234
rs73910831	2	1679435	-0.000945189	0.00125091	-0.7556	0.44989	0.00241745	0.00169651	1.42496	0.154171
rs79767027	2	1680498	7.96e-05	0.000800333	0.099398	0.920822	0.000799215	0.001085	0.736603	0.461364
rs4853849	2	1681619	0.000131726	0.000590242	0.223174	0.823401	-0.00072962	0.000800223	-0.911771	0.36189
rs13019273	2	1681720	0.000401123	0.000437988	0.915833	0.359755	0.000762123	0.000593759	1.28356	0.199298
rs55745268	2	1682023	-0.000299475	0.00118475	-0.252774	0.800443	0.00106749	0.00160578	0.664779	0.506192
rs77427271	2	1684975	0.000821162	0.0014738	0.557174	0.577409	0.000846004	0.00199848	0.423325	0.672059
rs61053602	2	1685068	-0.000534569	0.000746812	-0.715801	0.474115	-0.000112781	0.00101233	-0.111408	0.911293
rs115883224	2	1687266	-0.00148385	0.000934628	-1.58763	0.11237	8.51e-05	0.00126777	0.0670944	0.946507
rs78641386	2	1689398	0.00470073	0.00210714	2.23085	0.0256915	0.00100402	0.00285738	0.351377	0.725306
rs77824171	2	1691187	0.000695856	0.00130637	0.532666	0.594265	0.00226937	0.0017709	1.28148	0.200027
rs2278114	2	1691246	-0.000191197	0.00177591	-0.107662	0.914264	0.00509295	0.00240726	2.11566	0.0343743
rs7600118	2	1692198	-0.000596715	0.00050164	-1.18953	0.234233	-0.00150662	0.000680175	-2.21506	0.026757
rs13393011	2	1692254	0.000291085	0.000461975	0.630089	0.528637	0.000956608	0.000626543	1.5268	0.126811
rs79802891	2	1698722	0.000758867	0.00143172	0.530039	0.596085	0.000357189	0.00194137	0.183988	0.854023
rs17038986	2	1703063	0.000719663	0.000923593	0.779199	0.435863	0.00127708	0.0012522	1.01986	0.307795
rs12471328	2	1706036	0.000353242	0.0004311	0.819398	0.41256	-0.000852213	0.000584538	-1.45792	0.144862
rs11127326	2	1712139	-0.000729037	0.00050604	-1.44067	0.149679	-0.000628542	0.000686096	-0.916114	0.359608
rs10180168	2	1717859	0.00174051	0.0011674	1.49094	0.135979	0.000130356	0.00158298	0.0823485	0.93437
rs114356459	2	1718395	0.000340412	0.00139291	0.244389	0.80693	0.000273441	0.00188898	0.144756	0.884903
rs58839646	2	1719575	0.000263336	0.000465661	0.565511	0.571726	0.00112759	0.000631102	1.7867	0.073987
rs78667669	2	1721148	0.000106646	0.000549966	0.193914	0.846243	0.000890899	0.000745754	1.19463	0.232233
rs114246599	2	1722140	0.000617614	0.000931654	0.662922	0.507381	0.000987456	0.00126251	0.782139	0.434134
rs77493634	2	1725083	0.000661552	0.0020191	0.327647	0.743179	0.00201962	0.00273727	0.737822	0.460623
rs12474636	2	1738044	0.000315129	0.000428589	0.73527	0.462176	-0.000734901	0.000581171	-1.26452	0.206045
rs114010770	2	1739083	0.0010125	0.001123	0.901607	0.367266	0.000219435	0.00152232	0.144145	0.885386
rs13012078	2	1740636	-0.000307212	0.000574731	-0.534532	0.592974	-0.00157854	0.000778995	-2.02638	0.0427265
rs114360452	2	1741172	-0.000485393	0.00190301	-0.255066	0.798672	0.000268734	0.00257892	0.104204	0.917007
rs10199320	2	1741699	-0.000746227	0.000482129	-1.54778	0.121677	-5.18e-06	0.000653737	-0.00791767	0.993683
rs10189495	2	1744401	0.000591977	0.000596452	0.992498	0.320955	0.00116673	0.000808953	1.44227	0.149226
rs12992568	2	1745204	-0.0009464	0.000433445	-2.18344	0.0290044	-0.000863105	0.000587625	-1.4688	0.141888
rs13019541	2	1745278	-0.000445175	0.000436905	-1.01893	0.308237	0.000321087	0.000592642	0.54179	0.587963
rs72765517	2	1750573	-0.00141638	0.0011727	-1.20779	0.227128	8.71e-05	0.00158934	0.0548263	0.956277
rs10164792	2	1753375	7.42e-05	0.00047468	0.156231	0.875851	0.00116337	0.000643426	1.80808	0.0705945
rs4853758	2	1753798	0.00048982	0.000801427	0.611184	0.541078	-0.00105342	0.00108662	-0.969451	0.332321
rs115683243	2	1754850	-0.00155939	0.0017181	-0.907627	0.364076	0.00320563	0.00232926	1.37624	0.168747
rs114490053	2	1755478	-0.000756757	0.00149098	-0.507557	0.611764	0.000575026	0.00202158	0.284443	0.776071
rs75204947	2	1755684	0.000248854	0.00134323	0.185265	0.853021	4.68e-05	0.00182046	0.0257299	0.979473
rs2891011	2	1757135	0.00146852	0.00136878	1.07286	0.283333	0.00287706	0.00185635	1.54985	0.121179
rs77055995	2	1757956	9e-06	0.00107175	0.00839402	0.993303	0.00217926	0.0014535	1.49932	0.133791
rs12614997	2	1758766	0.0011572	0.00126432	0.915273	0.360049	0.000126616	0.00171399	0.0738719	0.941112
rs62117586	2	1761463	0.00040176	0.000793473	0.506331	0.612625	0.00137224	0.00107555	1.27586	0.202006
rs13403413	2	1772199	-0.000680709	0.000567665	-1.19914	0.230475	-5.02e-05	0.000769621	-0.065224	0.947996
rs73910893	2	1773142	-0.000716915	0.00121794	-0.58863	0.55611	0.00029763	0.00165052	0.180325	0.856898
rs6735179	2	1777150	-0.000604045	0.000483674	-1.24887	0.211714	0.000668024	0.000655821	1.01861	0.30839
rs6735040	2	1777284	0.00138186	0.00121721	1.13526	0.256266	0.00042297	0.00165019	0.256316	0.797707
rs12617500	2	1781022	0.000264829	0.000666743	0.397198	0.691222	-0.00136538	0.000903709	-1.51086	0.130824
rs6711837	2	1782181	0.000170327	0.000434159	0.392314	0.694827	-0.000494426	0.000588628	-0.839964	0.400929
rs71440692	2	1782971	0.00103607	0.00126816	0.816989	0.413935	0.00171986	0.00171949	1.00021	0.317209
rs6759577	2	1786200	0.000115182	0.000448599	0.256759	0.797365	-0.000389278	0.000608439	-0.639798	0.522305
rs62117643	2	1787438	0.00109984	0.00100404	1.09542	0.273333	0.000762565	0.00136118	0.560222	0.575328
rs11884460	2	1787701	0.000346758	0.000435995	0.795326	0.426424	-0.00017345	0.000591073	-0.29345	0.769178
rs6722262	2	1788031	-0.00037996	0.000656276	-0.578964	0.562614	0.000502434	0.000889544	0.564822	0.572195
rs6748017	2	1788623	0.000214215	0.000503568	0.425393	0.67055	-0.000706194	0.00068306	-1.03387	0.301199
rs17338616	2	1794410	-5.47e-05	0.000426703	-0.128164	0.89802	0.000660937	0.000578463	1.14257	0.253216
rs13420700	2	1800837	0.000352194	0.00106662	0.330197	0.741251	-0.00138224	0.00144593	-0.955953	0.339097
rs7563788	2	1802922	-0.000767738	0.000871591	-0.880847	0.378402	-0.00121162	0.00118129	-1.02568	0.305045
rs79182584	2	1804202	0.00140781	0.0020893	0.673819	0.500427	-0.00229228	0.00283291	-0.809161	0.418423
rs4645032	2	1820060	0.000539043	0.000428055	1.25928	0.207929	2.13e-05	0.000580228	0.0367291	0.970701
rs6757166	2	1821294	0.000551524	0.000515428	1.07003	0.284606	7.45e-05	0.000698723	0.106564	0.915135
rs72765562	2	1821625	0.00310414	0.00164693	1.8848	0.0594575	0.000398584	0.00223284	0.17851	0.858323
rs72765564	2	1823228	-0.000323956	0.00110195	-0.293984	0.768771	-0.00180688	0.00149417	-1.20928	0.226555
rs79542090	2	1824168	-0.000281583	0.00131408	-0.214282	0.830327	-0.00116673	0.00178123	-0.655013	0.51246
rs71440697	2	1827537	-0.0012473	0.00183241	-0.680688	0.49607	-9.68e-05	0.00248462	-0.0389662	0.968917
rs4072464	2	1828774	-0.00024954	0.000438831	-0.568647	0.569596	-0.000668476	0.000594989	-1.12351	0.261222
rs4074975	2	1829398	-0.00139563	0.00105478	-1.32315	0.185787	-0.000718874	0.00142968	-0.50282	0.615091
rs4414709	2	1831976	-1.13e-05	0.000454669	-0.0249365	0.980106	-0.000828568	0.000616376	-1.34426	0.178866
rs116152899	2	1833668	0.00131296	0.00117505	1.11737	0.263839	-0.00343425	0.00159277	-2.15614	0.0310732
Affx-36267613	2	1842968	0.000142724	0.000452756	0.315235	0.752584	-0.000227549	0.000613783	-0.370732	0.710837
rs78321958	2	1843343	0.000982237	0.00134773	0.728807	0.46612	0.000982653	0.00182727	0.537771	0.590736
rs4077156	2	1846614	-0.00117784	0.000997696	-1.18056	0.237778	-0.000843099	0.0013522	-0.623503	0.532954
rs59772938	2	1852131	3.33e-05	0.000441814	0.0753318	0.939951	-0.000444656	0.000598942	-0.742402	0.457844
rs72765587	2	1853746	-8.07e-05	0.000435745	-0.1851	0.853151	0.000917404	0.00059101	1.55227	0.1206
rs28566053	2	1853851	0.000113957	0.000445554	0.255765	0.798132	0.000789628	0.000604014	1.3073	0.191111
rs4553849	2	1855567	-0.00019148	0.000744823	-0.257081	0.797117	-0.00120229	0.00100961	-1.19084	0.233716
rs12470738	2	1856071	-6.45e-05	0.00042673	-0.151094	0.879901	-0.000592667	0.000578488	-1.02451	0.305595
rs4528785	2	1862462	0.000360236	0.000436508	0.825268	0.40922	-0.000117774	0.000591678	-0.19905	0.842223
rs13388842	2	1865799	-0.000426501	0.000848156	-0.502857	0.615065	0.000435535	0.00114959	0.37886	0.704792
rs6748884	2	1867651	0.000719405	0.00064089	1.12251	0.261647	0.000110739	0.000868763	0.127467	0.898571
rs11904794	2	1871083	0.000113892	0.000730988	0.155806	0.876186	-0.000893287	0.000991078	-0.901329	0.367414
rs34862414	2	1872767	0.000526055	0.00131015	0.401524	0.688035	0.00179545	0.00177713	1.01031	0.31235
rs73186622	2	1874695	0.000416663	0.00131071	0.31789	0.750569	-0.000715972	0.00177779	-0.402731	0.687146
rs115362454	2	1875933	-0.000870099	0.00163018	-0.533744	0.593519	-0.00127129	0.00221015	-0.575209	0.565151
rs4305302	2	1877998	0.00032805	0.000518116	0.63316	0.52663	0.00128979	0.000702667	1.83556	0.0664238
rs62114752	2	1879014	0.000102388	0.000806715	0.126919	0.899004	-0.0019327	0.00109365	-1.76719	0.0771966
rs78537241	2	1886786	0.000628246	0.00117495	0.5347	0.592858	-0.000884553	0.00159305	-0.555259	0.578718
rs28495071	2	1887894	-0.0004102	0.000726664	-0.564498	0.572416	-0.000965758	0.000985199	-0.980266	0.326955
rs72765596	2	1897267	-0.00111436	0.001051	-1.06029	0.289014	-0.000560494	0.00142533	-0.393239	0.694143
rs115053839	2	1907422	-0.000344338	0.000938157	-0.367037	0.713592	0.000841002	0.00127151	0.661421	0.508343
rs2195903	2	1907446	0.000492402	0.000481777	1.02205	0.306757	0.00115001	0.000653072	1.76092	0.0782523
rs12988500	2	1915749	0.00137139	0.000848494	1.61626	0.106039	0.00277219	0.00115	2.41061	0.0159267
rs55987378	2	1917554	0.00103869	0.0011605	0.895034	0.370769	0.000777064	0.00157279	0.494068	0.621258
rs116358009	2	1919060	0.000932306	0.00146892	0.63469	0.525631	-0.00109345	0.00199168	-0.549006	0.583002
rs72765602	2	1922628	0.000919944	0.000887311	1.03678	0.29984	-0.00037994	0.0012026	-0.315934	0.752053
rs2241685	2	1925993	-0.000679394	0.000722373	-0.940504	0.34696	0.00063272	0.000979228	0.646142	0.518188
rs1529667	2	1926437	0.0011882	0.00118067	1.00637	0.314236	0.00262013	0.00160008	1.6375	0.101527
rs115763552	2	1929531	0.00178173	0.00160155	1.1125	0.265924	0.00128822	0.00217092	0.593401	0.552913
rs114736323	2	1929809	0.00416622	0.00204253	2.03974	0.0413776	0.00192069	0.00276877	0.693698	0.487872
rs114795493	2	1932678	0.000612972	0.0016984	0.360912	0.718165	0.0019955	0.00230311	0.866437	0.386251
rs74728834	2	1933477	-0.000591606	0.00109921	-0.538212	0.590431	-0.000240558	0.00149022	-0.161425	0.871759
rs11694545	2	1939208	-0.0005881	0.000447261	-1.31489	0.188547	0.00106545	0.000606301	1.75729	0.0788688
rs58767090	2	1947458	-0.00118738	0.000868214	-1.36761	0.171434	0.000897426	0.00117679	0.762602	0.445701
rs13405738	2	1950858	-0.00101707	0.00063115	-1.61145	0.107083	-0.00090473	0.000855596	-1.05743	0.290318
rs10167552	2	1952795	-0.00120067	0.000532816	-2.25345	0.0242315	-7.79e-05	0.000722367	-0.107885	0.914087
rs1991773	2	1957476	-0.000233907	0.000499472	-0.468309	0.639564	0.000855115	0.000677069	1.26297	0.206603
rs115255471	2	1957544	0.00135945	0.00139067	0.97755	0.328298	-0.00196668	0.00188533	-1.04315	0.29688
rs72767315	2	1962855	-0.00119572	0.000866373	-1.38015	0.167541	0.000784773	0.00117469	0.66807	0.504089
rs11127298	2	1970226	-0.000100938	0.00060844	-0.165897	0.868238	-0.000740227	0.000825094	-0.897142	0.369644
rs6751072	2	1970675	-0.00188449	0.000805888	-2.3384	0.019367	-0.00108336	0.00109402	-0.990258	0.322049
rs6714185	2	1982376	0.00037016	0.000461489	0.8021	0.422496	0.000961032	0.000625552	1.53629	0.124467
rs34969523	2	1985350	0.00143405	0.00106374	1.34812	0.177622	-4.81e-07	0.00144204	-0.000333649	0.999734
rs80340156	2	1988843	-0.000542409	0.00118708	-0.456926	0.647725	-0.000638287	0.00160972	-0.39652	0.691722
rs12986519	2	1988862	0.0028	0.00104323	2.68398	0.00727555	0.0047272	0.00141406	3.34299	0.000828912
rs17039243	2	1991561	2.72e-05	0.000573865	0.0473921	0.962201	-0.000751156	0.000778116	-0.965352	0.334369
rs891878	2	1992624	-0.000399452	0.000426771	-0.935986	0.349281	0.000238549	0.00057854	0.412329	0.680099
rs12613177	2	1994469	0.000209343	0.000458051	0.45703	0.64765	-0.000253952	0.000621087	-0.408883	0.682625
rs60771529	2	1994509	0.000840788	0.000693527	1.21234	0.225384	0.000142848	0.000940214	0.151932	0.879241
rs72767325	2	1994947	-0.000174595	0.0010953	-0.159403	0.873351	0.00213298	0.00148487	1.43647	0.150869
rs28546701	2	1998919	-0.00103122	0.00116416	-0.885808	0.375722	-0.000445288	0.00157934	-0.281946	0.777985
rs3748986	2	2005969	-0.00021164	0.00158255	-0.133734	0.893613	0.00171484	0.00214627	0.798989	0.424297
rs114656627	2	2006872	-0.00478842	0.0019991	-2.39529	0.0166079	-3.46e-05	0.00271187	-0.0127762	0.989806
rs6719219	2	2010779	0.000398842	0.000685023	0.582231	0.560411	-0.00063475	0.000929343	-0.683009	0.494601
rs74396919	2	2016235	-0.00190124	0.00107475	-1.769	0.0768945	-0.00147308	0.00145678	-1.01119	0.311925
rs6548047	2	2016850	-4.94e-05	0.000447516	-0.110486	0.912024	-0.000874628	0.000606626	-1.44179	0.149362
rs116599545	2	2016942	0.000905447	0.000959697	0.943472	0.34544	5.83e-05	0.00130069	0.0448561	0.964222
rs112252992	2	2020194	0.000681918	0.00090994	0.74941	0.453611	0.000541111	0.00123388	0.438545	0.660992
rs11690181	2	2022676	0.00232766	0.00197283	1.17985	0.238059	0.00309937	0.00267367	1.15922	0.246368
rs1213578	2	2032193	0.000140342	0.000435551	0.322217	0.747288	0.000400617	0.000590371	0.678586	0.497401
rs76824508	2	2042896	-0.00192264	0.00166885	-1.15208	0.249291	0.0010869	0.00226329	0.48023	0.631064
rs891877	2	2043349	-0.000496852	0.000913731	-0.543762	0.586606	0.00124724	0.00123866	1.00692	0.313972
rs34939823	2	2049420	0.000132043	0.000874715	0.150956	0.880011	-0.0012066	0.00118553	-1.01777	0.308786
rs76087247	2	2061668	0.00191575	0.00135784	1.41088	0.158281	0.000717476	0.00184102	0.389716	0.696747
rs35824269	2	2070009	0.000303942	0.000867431	0.350393	0.726044	-0.000195845	0.00117571	-0.166576	0.867704
rs1421613	2	2082546	5.71e-05	0.000435291	0.13126	0.89557	0.000496152	0.000590057	0.840853	0.400431
rs1687914	2	2094952	-0.000101965	0.000625469	-0.163021	0.870502	0.000784053	0.000847981	0.924612	0.355168
rs75821453	2	2096095	0.00138893	0.001204	1.1536	0.248665	0.00119872	0.0016327	0.734192	0.462832
rs72767375	2	2108827	-0.000759446	0.00137938	-0.550572	0.581928	-0.00112297	0.00186975	-0.600601	0.548106
rs66471638	2	2114021	1.11e-05	0.000444582	0.0250285	0.980032	0.000499172	0.000602656	0.828286	0.407509
rs73911366	2	2115283	-0.00183494	0.000854563	-2.14722	0.0317763	-0.000848094	0.00115862	-0.731986	0.464178
rs751150	2	2116870	0.000372837	0.000454123	0.821004	0.411644	-0.000234554	0.000615694	-0.380958	0.703234
rs12998803	2	2129071	3.44e-05	0.00101431	0.0338701	0.972981	0.00171812	0.0013754	1.24918	0.211601
rs10184045	2	2132565	-0.00199765	0.00148198	-1.34796	0.177673	-0.00472206	0.00200962	-2.34973	0.0187876
rs17247366	2	2138165	0.000127779	0.00107216	0.119179	0.905134	0.000616702	0.00145293	0.424453	0.671236
rs56027958	2	2146302	0.00113741	0.00113878	0.998796	0.317894	0.000288924	0.0015436	0.187175	0.851523
rs79562766	2	2147684	-0.000154595	0.00129394	-0.119476	0.904898	0.000103918	0.00175384	0.0592518	0.952752
rs59436962	2	2149193	0.00126641	0.000834831	1.51697	0.129276	0.00184787	0.00113148	1.63314	0.102441
rs75929217	2	2151246	0.00142975	0.00133549	1.07058	0.284358	0.00123724	0.00181071	0.683288	0.494425
rs34997485	2	2151778	0.000744859	0.000898295	0.829192	0.406996	0.00212026	0.00121808	1.74066	0.0817447
rs10427173	2	2153489	-0.000362704	0.000846299	-0.428576	0.668232	0.000123259	0.00114697	0.107465	0.91442
rs7580137	2	2154875	-0.00201004	0.00131422	-1.52945	0.126155	-0.000184858	0.00178212	-0.103729	0.917384
rs75609205	2	2159804	-0.0013115	0.00117342	-1.11767	0.263707	0.000842028	0.00159083	0.529302	0.596596
rs79170872	2	2165830	8.32e-05	0.000794452	0.104767	0.916561	-0.00126627	0.00107654	-1.17625	0.239498
rs17247345	2	2179180	0.000748096	0.000701522	1.06639	0.286249	-0.000529622	0.000950979	-0.556923	0.577581
rs10202209	2	2182206	-0.000354295	0.000794039	-0.446194	0.655458	-0.00220896	0.00107633	-2.05231	0.0401403
rs34069192	2	2182473	0.000580397	0.000865838	0.67033	0.502648	0.00122059	0.0011738	1.03986	0.298404
rs67251186	2	2183358	0.000434729	0.000442512	0.982411	0.325898	0.000479692	0.000599827	0.799718	0.423875
rs74561833	2	2190383	-0.00252083	0.00120113	-2.09871	0.0358429	-0.00184263	0.00162808	-1.13178	0.257727
rs115357550	2	2200758	-1.91e-05	0.00118257	-0.0161792	0.987091	0.000809876	0.00160348	0.505073	0.613508
rs76683593	2	2203658	-0.000830343	0.000896179	-0.926537	0.354168	-0.000584483	0.00121495	-0.481075	0.630463
rs12468168	2	2204895	0.000578145	0.000583667	0.990539	0.321912	-0.000269348	0.000791533	-0.340286	0.733641
rs13012468	2	2215203	0.000339937	0.000716948	0.474145	0.635397	0.00118706	0.000972118	1.2211	0.222048
rs78173916	2	2217356	-0.000818031	0.000619244	-1.32102	0.186497	0.000150289	0.000839779	0.178963	0.857967
rs60144672	2	2220495	0.000324401	0.000459928	0.705331	0.480605	0.000114905	0.000623402	0.18432	0.853763
rs13414323	2	2225210	0.00103436	0.00158895	0.650972	0.515065	-0.000200373	0.00215432	-0.0930096	0.925896
rs10865533	2	2227707	-0.00063712	0.00049341	-1.29126	0.196615	0.000151232	0.000668952	0.226073	0.821145
rs12052817	2	2227894	-0.000747877	0.000987072	-0.757672	0.448648	-0.000381327	0.00133854	-0.284884	0.775733
rs17247281	2	2228745	-0.000513036	0.00106656	-0.481018	0.630504	-0.000249612	0.00144566	-0.172662	0.862917
rs1465388	2	2232743	-0.000837895	0.000485444	-1.72604	0.084342	-0.000902114	0.000657955	-1.37109	0.170349
rs75853882	2	2235958	0.000503966	0.00134641	0.374303	0.708179	-0.00260349	0.00182573	-1.426	0.153869
rs17039421	2	2236470	-4.22e-05	0.00101716	-0.0415066	0.966892	-0.00100007	0.00137891	-0.725262	0.468292
rs35105424	2	2237177	-0.000262839	0.000587138	-0.447661	0.654398	-0.000544296	0.000795983	-0.683803	0.4941
rs72769240	2	2238427	0.00119022	0.000787519	1.51136	0.130698	0.00125278	0.001068	1.17302	0.24079
rs1862112	2	2241344	-0.000784789	0.000433654	-1.80971	0.0703415	0.00056849	0.000587732	0.96726	0.333415
rs79904630	2	2241960	-0.00299917	0.00166565	-1.8006	0.0717662	2.44e-05	0.00225794	0.010827	0.991361
rs6548121	2	2244747	0.000876903	0.000431553	2.03197	0.0421574	-0.000225108	0.000584954	-0.38483	0.700364
rs115641655	2	2246081	-0.000775839	0.00159932	-0.485107	0.627601	-0.00355204	0.00216929	-1.63742	0.101544
rs59952520	2	2246129	-0.00240493	0.00158499	-1.51732	0.129188	0.000997929	0.00214872	0.464429	0.642341
rs6737578	2	2248527	-3.35e-05	0.00125661	-0.026667	0.978725	-0.00240431	0.00170381	-1.41114	0.158204
rs9808135	2	2249826	-0.000873835	0.000502004	-1.74069	0.0817382	0.000238346	0.000680582	0.350209	0.726182
rs7591779	2	2251202	0.00024696	0.000911304	0.270997	0.786394	0.000547425	0.00123586	0.442951	0.657801
rs10168134	2	2257724	0.000903618	0.00042724	2.11501	0.0344297	0.000650979	0.000579408	1.12352	0.261216
rs35049992	2	2260062	-5.34e-05	0.000552123	-0.0967112	0.922956	-0.000879234	0.000748528	-1.17462	0.240149
rs13034457	2	2260418	-0.000346782	0.000446294	-0.777025	0.437144	-0.000525745	0.000605108	-0.868844	0.384933
rs34310978	2	2261350	-0.000307187	0.000756738	-0.405936	0.68479	0.000583951	0.00102601	0.569148	0.569256
rs7558130	2	2263788	0.000132015	0.00079608	0.165831	0.86829	0.000570867	0.0010796	0.528774	0.596963
rs62118678	2	2267144	-0.000599995	0.00152263	-0.394053	0.693542	0.00209368	0.00206431	1.01423	0.310475
rs11691390	2	2268311	0.000945717	0.000687163	1.37626	0.168741	-0.000776947	0.000931885	-0.833737	0.40443
rs11127365	2	2268395	0.000600421	0.00111375	0.539097	0.58982	-0.00158378	0.00151061	-1.04844	0.294436
rs114983615	2	2268435	-0.000696258	0.00165104	-0.421709	0.673238	-0.00062169	0.00223824	-0.277758	0.781198
rs79913350	2	2269735	2.24e-05	0.00142319	0.0157637	0.987423	-0.00322504	0.00193037	-1.67069	0.0947842
rs79450762	2	2272057	-0.000775972	0.000871235	-0.890657	0.373114	0.000731896	0.00118107	0.619687	0.535464
rs10495485	2	2284083	0.000273545	0.000622903	0.439146	0.660556	0.000773283	0.00084452	0.915647	0.359853
rs75051500	2	2284301	2.84e-05	0.00105995	0.0268249	0.978599	-0.00171072	0.00143724	-1.19028	0.233936
rs17039513	2	2285305	-0.00041105	0.00120299	-0.341691	0.732584	-0.00156127	0.00163112	-0.957175	0.33848
rs7588195	2	2285829	-0.000233732	0.000431946	-0.541114	0.58843	0.000104579	0.0005856	0.178584	0.858264
rs116060615	2	2286010	-0.00205938	0.00158201	-1.30175	0.193003	-0.000475883	0.00214431	-0.221928	0.82437
rs9941545	2	2286483	0.000587181	0.00118265	0.496496	0.619545	0.000738028	0.00160261	0.460516	0.645146
rs58799582	2	2290334	-0.00025103	0.00123428	-0.203382	0.838837	0.000283217	0.00167288	0.169299	0.865561
rs115911186	2	2303097	-0.000809989	0.00165201	-0.490305	0.623919	0.000928649	0.00223973	0.414624	0.678417
rs115357073	2	2303899	0.000736559	0.00123689	0.595492	0.551515	-0.000333888	0.00167649	-0.199159	0.842139
rs75686263	2	2304639	-0.00184084	0.00145385	-1.26618	0.205448	-0.00102774	0.00197109	-0.521408	0.602083
rs6710116	2	2305125	-0.000913141	0.000462684	-1.97357	0.0484311	-0.000775528	0.000627377	-1.23614	0.216406
rs13008766	2	2315621	-0.000315669	0.000793662	-0.397738	0.690824	-0.000121036	0.00107617	-0.112469	0.910452
rs80114252	2	2319889	-0.000371515	0.00100556	-0.369459	0.711786	0.000197701	0.00136316	0.145032	0.884686
rs75588438	2	2320051	-0.000819721	0.00141464	-0.579455	0.562283	-0.00346262	0.00191796	-1.80537	0.0710183
rs77042045	2	2323719	-0.000396049	0.000994474	-0.398249	0.690447	1.31e-05	0.00134822	0.00972699	0.992239
rs2668831	2	2325043	0.00023447	0.00126508	0.185339	0.852963	-0.000640437	0.00171513	-0.373404	0.708848
rs10195351	2	2325234	-0.000694674	0.000476916	-1.4566	0.145229	-0.000494002	0.000646511	-0.764104	0.444806
rs77188459	2	2330703	9.55e-06	0.00128977	0.00740219	0.994094	-0.000694345	0.00174862	-0.39708	0.691308
rs113994593	2	2334912	-0.0020705	0.0011533	-1.79528	0.0726097	0.000309071	0.00156341	0.19769	0.843288
rs77690558	2	2341306	-0.000610866	0.000491073	-1.24394	0.213522	-1.07e-05	0.000665931	-0.0161097	0.987147
rs28577225	2	2350931	-0.000691659	0.000439876	-1.57239	0.11586	0.000232599	0.000596447	0.389975	0.696556
rs72769291	2	2365881	0.000659666	0.000691719	0.953662	0.340256	-0.000666883	0.000937697	-0.711192	0.476966
rs72769293	2	2366385	-0.000975131	0.00094092	-1.03636	0.300035	-0.000402519	0.00127579	-0.315505	0.752379
rs17247169	2	2370516	-0.00133486	0.00145389	-0.918129	0.358552	0.000817183	0.00197042	0.414726	0.678343
rs11884676	2	2381613	-0.000398319	0.000895923	-0.444591	0.656615	-0.000707334	0.00121418	-0.58256	0.56019
rs115409214	2	2384246	0.00129565	0.0017877	0.72476	0.4686	0.00171129	0.00242501	0.705684	0.480385
rs938138	2	2389635	-0.000398064	0.000432026	-0.921388	0.356848	0.000292271	0.000585618	0.499081	0.617722
rs79131398	2	2393531	-0.000131931	0.000777219	-0.169748	0.865208	0.000493723	0.00105366	0.468578	0.639371
rs75603387	2	2396761	0.000108838	0.00134696	0.0808024	0.935599	-0.00210688	0.00182633	-1.15362	0.248658
rs13026183	2	2403374	0.00014751	0.000431441	0.341901	0.732425	-0.000435636	0.000585057	-0.744605	0.456511
rs77465820	2	2405364	-0.00172278	0.00151687	-1.13575	0.256063	-0.00146127	0.0020564	-0.710599	0.477333
rs61347996	2	2408264	0.000459098	0.00070172	0.654247	0.512953	0.0029211	0.000951197	3.07098	0.00213379
rs6548108	2	2412888	-0.000938648	0.000626047	-1.49932	0.133791	-0.00112424	0.000848516	-1.32495	0.185189
rs62114486	2	2421596	0.00157345	0.00150118	1.04814	0.294573	-0.00285623	0.00203533	-1.40332	0.160521
rs12472646	2	2440670	-0.000644964	0.000567227	-1.13705	0.255519	-0.00132573	0.000768836	-1.72433	0.0846495
rs60952394	2	2445354	-0.000515846	0.000713359	-0.723122	0.469606	0.00136104	0.000967125	1.40731	0.159337
rs12470207	2	2446749	-0.000546812	0.000580988	-0.941176	0.346615	-0.00112607	0.000787591	-1.42976	0.152787
rs12987475	2	2447977	0.000291062	0.00102494	0.283979	0.776427	-0.000280741	0.0013896	-0.20203	0.839893
rs1398250	2	2448785	-0.000436947	0.000430863	-1.01412	0.310526	-0.000319966	0.000584187	-0.547712	0.58389
rs77203965	2	2457400	-0.000538826	0.000970492	-0.55521	0.578752	-0.000638932	0.00131555	-0.485678	0.627196
rs823543	2	2460597	-0.000470993	0.000427532	-1.10165	0.270613	-0.000396295	0.000579711	-0.683609	0.494223
Affx-19742929	2	2464675	0.000669544	0.000440609	1.51959	0.128616	0.000400189	0.00059733	0.669963	0.502882
rs41428944	2	2468644	0.00095299	0.000989639	0.962967	0.335565	0.00301104	0.00134207	2.24359	0.0248598
rs17039804	2	2474666	-0.000668041	0.000610466	-1.09431	0.273819	9.25e-05	0.000827659	0.111818	0.910968
rs35523868	2	2479473	-0.000727113	0.000588929	-1.23464	0.216967	0.000289084	0.000798312	0.362119	0.717263
rs6739131	2	2487680	-0.000538792	0.000557996	-0.965584	0.334253	0.000210886	0.000756587	0.278733	0.78045
rs10165003	2	2488285	0.00098851	0.000835964	1.18248	0.237016	-0.00187434	0.00113337	-1.65377	0.0981753
rs113918696	2	2494296	-0.000227017	0.00086139	-0.263547	0.792129	-0.000408551	0.00116752	-0.349932	0.72639
rs77834232	2	2496824	0.00122255	0.00126098	0.969525	0.332284	0.00299416	0.00170981	1.75116	0.0799191
rs1107824	2	2500150	-0.000694467	0.000616586	-1.12631	0.260035	0.000544801	0.000836439	0.651334	0.514832
rs114679303	2	2511462	0.000887864	0.00147516	0.601876	0.547257	-0.000271309	0.00199976	-0.135671	0.892082
rs62106294	2	2512411	-0.00137285	0.00122018	-1.12512	0.260538	0.000136073	0.00165396	0.0822711	0.934431
rs823557	2	2512660	0.000506163	0.00057883	0.874459	0.381869	-0.000681388	0.000784909	-0.868111	0.385334
rs1710506	2	2518376	-0.000161877	0.000426948	-0.379151	0.704576	9.83e-05	0.000578774	0.169775	0.865187
rs182340280	2	2519275	-0.000750238	0.00198994	-0.377015	0.706163	-0.00365753	0.00269891	-1.35519	0.175358
rs10199521	2	2519513	0.000385725	0.0005196	0.742349	0.457877	0.000119779	0.000704263	0.170076	0.86495
rs72771169	2	2519644	-0.00197957	0.00176826	-1.1195	0.262927	-0.000448501	0.00239695	-0.187113	0.851572
rs73181319	2	2523353	0.000244275	0.000579268	0.421696	0.673247	0.000222985	0.000785538	0.283863	0.776516
rs78945020	2	2523720	-9.33e-05	0.000570785	-0.163516	0.870113	-0.000485904	0.000773762	-0.627976	0.53002
rs6727108	2	2527394	-0.000581137	0.000794856	-0.731121	0.464706	0.00167222	0.00107795	1.5513	0.12083
rs6760668	2	2527547	0.000590067	0.000453976	1.29978	0.193679	0.000750443	0.000615522	1.2192	0.222771
rs62104319	2	2532458	0.000301137	0.000567685	0.530464	0.595791	0.000346521	0.000769438	0.450356	0.652454
rs34205881	2	2532918	-0.000139275	0.000709214	-0.19638	0.844313	0.0015176	0.00096178	1.57791	0.114588
rs11676482	2	2533488	0.000446329	0.000446723	0.999117	0.317739	0.000443515	0.000605774	0.732145	0.46408
rs116731956	2	2534151	0.00172543	0.00121456	1.42061	0.15543	0.000711497	0.00164669	0.432078	0.665685
rs4853927	2	2536616	-0.000102617	0.000705988	-0.145352	0.884433	0.000442713	0.000957064	0.462574	0.64367
rs76647264	2	2536811	-0.000578746	0.00139662	-0.414392	0.678588	-0.00324662	0.00189314	-1.71494	0.0863577
rs11900612	2	2538202	0.00033592	0.00104588	0.321183	0.748072	-0.00233712	0.00141729	-1.649	0.0991484
rs2037148	2	2540292	-7.16e-05	0.000433621	-0.165108	0.868859	-0.00013216	0.000587806	-0.224836	0.822107
rs56761675	2	2542340	6.58e-05	0.000819975	0.0802062	0.936073	-0.000290551	0.00111163	-0.261374	0.793804
rs7564937	2	2545070	0.00160274	0.000608886	2.63225	0.00848249	-0.000590798	0.000825418	-0.715756	0.474143
rs7568276	2	2545078	-0.0010481	0.000464506	-2.25638	0.0240478	-0.000333705	0.000629618	-0.530013	0.596104
rs116147149	2	2550800	-0.00347676	0.00148815	-2.3363	0.0194761	-0.00402139	0.00201691	-1.99384	0.0461705
rs908354	2	2554702	-2.43e-05	0.00042684	-0.0568637	0.954654	0.000105732	0.000578802	0.182673	0.855055
rs7576966	2	2562494	0.00153452	0.000539567	2.844	0.00445547	0.000423357	0.000731461	0.578783	0.562736
rs115517483	2	2567905	-0.0014705	0.00164482	-0.89402	0.371312	-0.00170019	0.00223015	-0.762366	0.445842
rs55807215	2	2569489	-0.000443314	0.00111458	-0.397739	0.690823	0.00125384	0.00151133	0.829626	0.406751
rs77793122	2	2570224	0.000445785	0.000815149	0.546876	0.584464	0.00191605	0.00110506	1.73389	0.0829388
rs58886624	2	2577838	0.000173855	0.000883655	0.196746	0.844027	0.00166741	0.00119788	1.39197	0.163933
rs66567073	2	2578557	-0.00118282	0.000811637	-1.45733	0.145026	0.000628101	0.00110041	0.570788	0.568144
rs7590585	2	2580849	-0.000881533	0.000614804	-1.43384	0.151618	0.00106027	0.000833421	1.27219	0.203306
rs59726746	2	2581749	0.000185109	0.000779262	0.237544	0.812235	0.00022855	0.00105701	0.216223	0.828814
rs6742158	2	2583212	-0.000140709	0.000490146	-0.287077	0.774054	-0.000432442	0.000664383	-0.650893	0.515116
rs10166891	2	2583815	0.0012594	0.000553942	2.27352	0.0229957	-0.000103669	0.000751018	-0.138038	0.89021
rs34384838	2	2586234	-0.00108581	0.00078468	-1.38376	0.166432	0.000818901	0.00106365	0.769896	0.441362
rs34576256	2	2589119	-0.000161013	0.000431534	-0.373118	0.709061	-0.000298092	0.000585273	-0.509321	0.610528
rs2674225	2	2591136	-0.000712842	0.000460727	-1.54721	0.121813	0.00100661	0.000624827	1.61102	0.107177
rs35472317	2	2591555	-4.6e-06	0.000579193	-0.00794849	0.993658	0.000237007	0.000785148	0.301863	0.762757
rs7565295	2	2605585	0.000359038	0.000430614	0.833782	0.404405	-0.00151348	0.000583865	-2.59217	0.00953777
rs13406017	2	2608920	0.00165439	0.00106732	1.55004	0.121132	-0.000113042	0.00144758	-0.0780901	0.937756
rs6754958	2	2609224	-0.000838842	0.00048575	-1.7269	0.0841864	0.00129519	0.000658675	1.96636	0.0492581
rs10210359	2	2610710	0.000443213	0.000436227	1.01601	0.309624	-0.000518977	0.000591369	-0.877587	0.380168
rs34753339	2	2613594	-6.53e-05	0.00080294	-0.0813495	0.935164	0.00101046	0.00108831	0.928467	0.353166
rs74356043	2	2621588	0.00153244	0.0013712	1.11759	0.263741	-0.000249615	0.00185836	-0.13432	0.89315
rs2385306	2	2626800	0.00031404	0.000502534	0.624912	0.532029	-0.000807841	0.00068119	-1.18593	0.235653
rs13031108	2	2633258	-0.00104686	0.000649355	-1.61215	0.10693	-0.00022631	0.000880144	-0.257128	0.79708
rs62106226	2	2639121	0.000476867	0.000483628	0.986021	0.324124	-0.00013552	0.000655686	-0.206684	0.836257
rs72773084	2	2641113	0.000172392	0.000944076	0.182604	0.855109	0.00111249	0.00128051	0.868787	0.384964
rs13391262	2	2642893	0.000225452	0.000551008	0.409163	0.68242	0.000819214	0.000746937	1.09676	0.272745
rs1545457	2	2644566	-4.42e-06	0.000585916	-0.00754598	0.993979	-2.92e-05	0.000794287	-0.0367944	0.970649
rs13026829	2	2645097	0.000156011	0.000572139	0.272681	0.785099	0.00129133	0.000775668	1.6648	0.0959541
rs1868849	2	2646590	-0.000923846	0.000588325	-1.5703	0.116347	-0.000365145	0.000797591	-0.45781	0.647089
rs77901164	2	2646673	-0.00137297	0.000915109	-1.50033	0.133529	-0.00150355	0.00124071	-1.21185	0.225572
rs12992257	2	2647158	0.000373539	0.000457662	0.816189	0.414392	0.00133246	0.000620253	2.14825	0.031695
rs17040195	2	2647516	0.000229261	0.000457734	0.50086	0.61647	-0.000314144	0.000620448	-0.506318	0.612634
rs719876	2	2654789	-0.000364772	0.00044989	-0.810802	0.41748	-0.000566806	0.000609871	-0.929388	0.352689
rs62107266	2	2655084	0.00078747	0.000873724	0.90128	0.36744	0.000640261	0.00118485	0.540371	0.588942
rs114889729	2	2657091	0.00116252	0.000943782	1.23176	0.218038	-3.35e-05	0.00127948	-0.0261903	0.979106
rs7585459	2	2657795	0.00111423	0.000882706	1.26229	0.206844	-0.000509515	0.00119673	-0.425754	0.670288
rs7581110	2	2659311	0.000631501	0.000607807	1.03898	0.298814	-0.000208284	0.000823895	-0.252804	0.80042
rs1349457	2	2661795	-0.00195351	0.00063763	-3.06371	0.00218628	-0.000774816	0.000864589	-0.896168	0.370164
rs115187598	2	2665273	-0.00179917	0.00135794	-1.32493	0.185197	-0.00154738	0.00184113	-0.84045	0.400657
rs116386037	2	2667427	-0.000210357	0.000961573	-0.218764	0.826834	0.000494652	0.00130408	0.379311	0.704457
rs2385204	2	2668955	0.000415402	0.000561922	0.739251	0.459755	-0.00147082	0.000761551	-1.93134	0.0534419
rs6713893	2	2670178	9.01e-05	0.000487816	0.184646	0.853507	0.00153667	0.000661815	2.3219	0.0202388
rs72773099	2	2670690	0.000650872	0.000996716	0.653017	0.513746	0.00317325	0.00135126	2.34836	0.0188568
rs6761555	2	2671133	6.76e-05	0.000530344	0.127445	0.898588	0.00172195	0.000718934	2.39515	0.0166144
rs73908769	2	2673438	-0.000684341	0.00115172	-0.594189	0.552386	-0.000896819	0.00156066	-0.574641	0.565534
rs10169278	2	2674253	-0.000937128	0.000476406	-1.96708	0.0491751	-0.000343677	0.000645842	-0.532137	0.594631
rs79988351	2	2676411	0.00114353	0.000762946	1.49883	0.133919	-0.00221512	0.00103428	-2.14169	0.0322189
rs3829839	2	2678138	0.000481112	0.000606439	0.79334	0.42758	-0.00189951	0.000822335	-2.30989	0.0208947
rs72774905	2	2678989	0.000115603	0.000688573	0.167887	0.866672	0.00180885	0.00093341	1.9379	0.0526369
rs73908772	2	2680172	-0.000514283	0.00110697	-0.464585	0.642229	-0.000787667	0.00149975	-0.5252	0.599445
rs35127987	2	2683802	0.000297175	0.00114353	0.259874	0.794961	0.000774	0.00155002	0.499349	0.617534
rs76548984	2	2685669	0.00330462	0.00195512	1.69024	0.090984	-0.00305146	0.00265039	-1.15133	0.249599
rs1470738	2	2687911	-0.00025756	0.000427444	-0.602557	0.546804	0.000168957	0.00057949	0.291562	0.770622
rs4853777	2	2688306	-0.000472686	0.00088096	-0.536557	0.591574	-0.000746213	0.00119421	-0.624859	0.532064
rs4853776	2	2688523	0.000976093	0.000685499	1.42392	0.154472	0.00142826	0.000929277	1.53695	0.124306
rs114873681	2	2692174	0.000739555	0.00146012	0.506503	0.612504	0.00302577	0.0019782	1.52955	0.126128
rs74414776	2	2693751	-0.00166974	0.00139001	-1.20124	0.22966	-0.00128712	0.00188421	-0.683107	0.49454
rs34566968	2	2698046	0.000102178	0.000567882	0.179928	0.857209	0.00122475	0.000769958	1.59068	0.111683
rs6714878	2	2706115	0.000702662	0.000495884	1.41699	0.156487	-0.000752794	0.000672105	-1.12005	0.262691
rs71444206	2	2706286	-1.57e-05	0.000597046	-0.0263724	0.97896	0.00174179	0.000809665	2.15125	0.0314572
rs77121622	2	2706597	-0.000501873	0.000488373	-1.02764	0.304119	0.000290755	0.000662033	0.439186	0.660527
rs114328335	2	2710498	0.00148733	0.00168433	0.883042	0.377214	0.00102157	0.00228269	0.447527	0.654495
rs12615887	2	2710938	-0.000824546	0.000509227	-1.61921	0.105403	-0.00116011	0.0006903	-1.68058	0.0928447
rs17495097	2	2714308	-0.000466056	0.000456142	-1.02173	0.306908	5.41e-05	0.000618444	0.0875112	0.930265
rs58804831	2	2715151	0.00143959	0.00148026	0.97252	0.330793	0.00108978	0.0020068	0.543043	0.5871
rs72774943	2	2715467	-0.000395289	0.000885798	-0.446252	0.655416	-0.000263051	0.00120174	-0.218893	0.826734
rs6740221	2	2716689	0.00037169	0.000436094	0.852316	0.394039	-0.00074116	0.000591401	-1.25323	0.210124
rs2034545	2	2717970	0.00100051	0.000509732	1.96281	0.0496688	-3.25e-05	0.000690989	-0.0470787	0.962451
rs72631504	2	2718852	-0.00059115	0.00168548	-0.350732	0.72579	0.000147943	0.00228571	0.0647251	0.948393
rs10165434	2	2720133	-0.000118247	0.000431469	-0.274057	0.784041	-0.000775299	0.000584821	-1.3257	0.184939
rs1077879	2	2721694	0.000511158	0.000429412	1.19037	0.233903	0.000822491	0.000582012	1.41319	0.157602
rs114523921	2	2722188	-0.000370582	0.00153435	-0.241525	0.809149	-0.00367433	0.00208	-1.7665	0.0773132
rs6719442	2	2722295	-0.000674204	0.000465443	-1.44852	0.147472	-0.000666042	0.000630992	-1.05555	0.291176
rs114708714	2	2727016	0.00282873	0.00199209	1.41998	0.155615	-0.00233737	0.00270022	-0.865621	0.386698
rs34782509	2	2729637	0.000284833	0.00140599	0.202585	0.83946	0.000475175	0.0019062	0.249279	0.803145
rs74324003	2	2729824	0.000537737	0.000588953	0.91304	0.361222	0.000822188	0.000798304	1.02992	0.303049
rs4241296	2	2732778	-0.000169611	0.000892912	-0.189952	0.849347	-0.00120919	0.00121054	-0.998887	0.31785
rs896232	2	2732877	-0.000785817	0.000444194	-1.76908	0.0768807	-0.00081711	0.000602169	-1.35694	0.1748
rs896234	2	2737124	-0.00216788	0.00179489	-1.20781	0.227122	-0.0031008	0.0024339	-1.274	0.202663
rs17441745	2	2744793	0.000168698	0.00192703	0.087543	0.93024	-0.00253318	0.00261424	-0.968991	0.332551
rs56381951	2	2746073	-0.00132553	0.000781694	-1.69571	0.0899416	-0.00114439	0.00105988	-1.07974	0.280261
rs11888022	2	2748503	-0.000651241	0.000758523	-0.858564	0.390582	-0.000921109	0.00102806	-0.895966	0.370272
rs12478324	2	2752285	0.000843381	0.00098654	0.854888	0.392614	-0.00016132	0.00133756	-0.120608	0.904002
rs73177685	2	2752931	-0.00205083	0.00144344	-1.42079	0.155379	-0.00355397	0.00195714	-1.8159	0.0693868
rs13389878	2	2757162	-0.000437203	0.000664831	-0.657615	0.510786	-0.000970266	0.000901135	-1.07672	0.281608
rs6728317	2	2760503	0.0011836	0.000521375	2.27016	0.0231986	0.00142447	0.000706783	2.01542	0.0438611
rs35169156	2	2762533	0.00149424	0.000798477	1.87136	0.0612959	0.00085896	0.0010823	0.793644	0.427403
rs12620694	2	2763051	-0.000528105	0.000546061	-0.967118	0.333486	-0.000881959	0.000740321	-1.19132	0.233529
rs4853773	2	2763135	-0.000363959	0.000695965	-0.522956	0.601005	-3.39e-05	0.000943402	-0.0358823	0.971376
rs10203375	2	2763249	0.000221339	0.000463644	0.477389	0.633085	0.000316466	0.000628359	0.503639	0.614516
rs115612102	2	2770236	-0.00082337	0.00110418	-0.745682	0.45586	0.0017791	0.00149766	1.18792	0.234865
rs6755367	2	2770301	-4.18e-05	0.000537016	-0.0778958	0.937911	-0.00163296	0.000727871	-2.24347	0.024867
rs12619533	2	2771601	0.00174878	0.00151497	1.15433	0.248364	1.3e-05	0.00205325	0.00633691	0.994944
rs13006069	2	2773164	0.000545373	0.000437272	1.24722	0.212319	0.000134889	0.000592959	0.227485	0.820047
rs67848348	2	2774539	-0.000662939	0.000767611	-0.863639	0.387787	-0.00186507	0.00104069	-1.79216	0.0731088
rs4853871	2	2775305	0.000677404	0.00126413	0.535864	0.592053	-0.000155299	0.00171329	-0.0906438	0.927776
rs62105780	2	2775916	-0.000145538	0.00103181	-0.141051	0.88783	3.64e-05	0.00139956	0.0260352	0.979229
rs62105782	2	2776032	-0.000220053	0.00101009	-0.217854	0.827543	-0.000980937	0.00136951	-0.716272	0.473824
rs75577399	2	2776634	-0.000646344	0.000763197	-0.84689	0.397057	0.000283323	0.00103484	0.273785	0.78425
rs17441298	2	2778693	-0.00269053	0.000977071	-2.75367	0.00589345	-0.00293394	0.0013249	-2.21445	0.0267983
rs72631505	2	2781389	-0.00109942	0.000862839	-1.27419	0.202596	-0.00216153	0.00116753	-1.85136	0.0641181
rs115390089	2	2782080	-7.68e-05	0.00105831	-0.0725756	0.942144	-0.00101966	0.00143451	-0.710806	0.477205
rs78286298	2	2785812	-0.00160124	0.000839663	-1.90701	0.0565206	-0.00113328	0.00113843	-0.995471	0.319508
rs72776806	2	2786490	0.000446746	0.000446975	0.999487	0.317559	0.000618284	0.000606227	1.01989	0.307782
rs112689850	2	2786642	0.00118233	0.00192825	0.613162	0.53977	0.000166639	0.00261369	0.063756	0.949165
rs115413860	2	2786958	-0.000288763	0.00121068	-0.238512	0.811484	0.000689163	0.00164147	0.419844	0.674599
rs62105801	2	2788244	-0.00130196	0.00123634	-1.05308	0.292304	-0.00170989	0.00167577	-1.02036	0.307558
rs9309696	2	2789651	-0.000927917	0.00103027	-0.90065	0.367775	-0.0023597	0.00139616	-1.69013	0.0910035
rs72776813	2	2792075	0.000557774	0.000982791	0.567541	0.570347	0.00221229	0.00133258	1.66016	0.0968843
rs1435552	2	2792967	-5.62e-05	0.000430376	-0.130649	0.896053	-1.77e-05	0.000583509	-0.03034	0.975796
rs2385324	2	2797712	-0.000625733	0.000552129	-1.13331	0.257086	-0.000801584	0.000748646	-1.07071	0.2843
rs79255649	2	2803326	0.00284635	0.00203477	1.39885	0.161858	0.00390571	0.00275905	1.4156	0.156894
rs116375727	2	2807724	-0.00263371	0.00159867	-1.64744	0.0994697	-0.00385044	0.00216694	-1.7769	0.0755857
rs4390798	2	2808103	0.000874543	0.000534187	1.63715	0.101601	0.000434666	0.000724091	0.600293	0.548312
rs1347438	2	2808619	-9.96e-06	0.000518994	-0.0191988	0.984683	0.000570152	0.000703905	0.809984	0.41795
rs7608550	2	2809417	0.00011025	0.000452738	0.243518	0.807604	-0.000107884	0.000613855	-0.175748	0.860492
rs55925713	2	2816342	-0.000402043	0.00115604	-0.347775	0.728009	-0.0017419	0.00156747	-1.11128	0.266449
rs823224	2	2828104	7.64e-06	0.000687951	0.0111095	0.991136	-0.000745417	0.00093264	-0.799255	0.424143
rs6548066	2	2829349	-0.000153742	0.000517563	-0.297051	0.766428	0.000713945	0.000701832	1.01726	0.309031
rs823232	2	2833154	-0.000668553	0.000498787	-1.34036	0.18013	0.000225758	0.000676307	0.33381	0.738523
rs7589469	2	2833582	-0.000119104	0.000653867	-0.182153	0.855463	-0.00045624	0.000886203	-0.514825	0.606676
rs4853769	2	2836286	0.000448303	0.000426705	1.05061	0.293436	-0.000585728	0.000578844	-1.01189	0.311591
rs71444215	2	2837562	0.00627024	0.00213094	2.94247	0.00325625	0.00147535	0.0028887	0.510729	0.609541
rs10200599	2	2838270	0.000360587	0.000463377	0.778171	0.436469	-0.000759735	0.000628565	-1.20868	0.226786
rs11689358	2	2838919	0.000177363	0.000734385	0.241512	0.809158	0.000896922	0.00099552	0.900958	0.367611
rs72776893	2	2842982	-0.000702625	0.00132941	-0.528523	0.597137	0.000632308	0.00180251	0.350793	0.725744
rs56911993	2	2844444	0.000131185	0.00113607	0.115473	0.908071	0.00120719	0.00154023	0.783773	0.433174
rs76170533	2	2845533	-0.000514384	0.000680858	-0.755494	0.449953	-0.00057697	0.000923098	-0.625037	0.531947
rs116415881	2	2847755	0.00070213	0.00152431	0.460622	0.64507	0.00198905	0.00206621	0.962656	0.335721
rs823242	2	2848006	-0.000518126	0.000427415	-1.21223	0.225425	5.78e-05	0.000579901	0.0997062	0.920578
rs823245	2	2848660	-0.00301353	0.00130758	-2.30467	0.0211856	-0.00199763	0.00177283	-1.1268	0.259826
rs72778511	2	2852383	-0.0016099	0.00120678	-1.33405	0.182187	-0.000153129	0.00163595	-0.0936026	0.925425
rs55870817	2	2853660	-0.00246268	0.00117409	-2.09752	0.0359483	-0.000503248	0.00159147	-0.316216	0.751839
rs823180	2	2860830	0.000439165	0.00043486	1.0099	0.312545	0.000461035	0.000589432	0.782168	0.434116
rs114930516	2	2862531	-0.000495344	0.00174148	-0.284438	0.776075	-0.00368716	0.00236012	-1.56228	0.118223
rs1667015	2	2868514	0.000492468	0.000444235	1.10857	0.267615	0.000588423	0.000602213	0.977102	0.32852
rs116167817	2	2870500	0.00112242	0.00165335	0.678876	0.497217	0.00207452	0.00224093	0.925739	0.354582
rs115066800	2	2870602	0.000654869	0.00108997	0.600815	0.547964	-0.00106478	0.00147819	-0.720329	0.471323
rs876300	2	2872478	-0.000301402	0.000498504	-0.604612	0.545437	-0.0011134	0.000675944	-1.64717	0.0995243
rs1465757	2	2873086	0.00053346	0.000435104	1.22605	0.22018	0.000458458	0.000589929	0.77714	0.437077
rs1865580	2	2873704	-0.000528422	0.00124782	-0.423475	0.671949	0.000435444	0.0016919	0.25737	0.796893
rs116336683	2	2873863	0.000675607	0.00167665	0.402951	0.686984	-0.0013839	0.00227218	-0.609062	0.542484
rs4853856	2	2873929	0.000404526	0.000432899	0.934457	0.350069	0.000492576	0.000586899	0.839285	0.40131
rs115781791	2	2885378	-0.00217629	0.00156089	-1.39426	0.163239	0.00050819	0.00211566	0.240205	0.810172
rs13014742	2	2886795	0.000147325	0.000434779	0.338851	0.734722	0.000387538	0.000589466	0.65744	0.510899
rs11692061	2	2892144	0.000790894	0.000767133	1.03097	0.302554	-0.000553799	0.00104039	-0.532301	0.594518
rs62104495	2	2894535	-0.000541877	0.000575191	-0.942083	0.346151	-0.000775287	0.000779843	-0.994158	0.320147
rs17040523	2	2895193	-0.000306059	0.000679692	-0.450291	0.652501	-0.000316345	0.000921315	-0.343363	0.731326
rs56133229	2	2896738	0.000664277	0.00066966	0.991962	0.321217	0.00107138	0.000907999	1.17993	0.238027
rs77360911	2	2897402	-0.000252348	0.00119782	-0.210673	0.833143	-0.000259434	0.00162403	-0.159747	0.873081
rs823209	2	2899297	0.000363838	0.00188319	0.193203	0.8468	-0.000200003	0.00255338	-0.0783289	0.937567
rs1667056	2	2899793	1.71e-05	0.000913292	0.0187771	0.985019	0.000914984	0.00123815	0.73899	0.459914
rs6704572	2	2906608	-7.5e-06	0.000475832	-0.0157718	0.987416	-0.000457178	0.000644964	-0.708844	0.478422
rs35550021	2	2907600	-0.000109214	0.000555259	-0.19669	0.84407	-0.000807999	0.000752668	-1.07351	0.283042
rs55932172	2	2913281	-7.19e-05	0.001242	-0.05791	0.95382	0.000675425	0.00168386	0.401118	0.688333
rs1667046	2	2914751	-0.000521339	0.000882489	-0.590759	0.554682	0.000624994	0.00119626	0.522455	0.601354
rs114393809	2	2922999	-0.00145616	0.00196006	-0.742913	0.457535	0.00268877	0.00265707	1.01193	0.311572
rs61373322	2	2927797	0.000381472	0.00169546	0.224997	0.821982	0.000176575	0.00229877	0.0768128	0.938772
rs115717820	2	2935274	-4.77e-05	0.00162574	-0.0293299	0.976602	-0.000431022	0.00220292	-0.195659	0.844877
rs114347651	2	2936302	-0.00128024	0.00165726	-0.772506	0.439815	0.0021284	0.00224634	0.947498	0.343386
rs1667063	2	2936331	-0.000159162	0.000792699	-0.200785	0.840867	0.000892743	0.00107452	0.83083	0.40607
rs115785583	2	2939808	0.000707212	0.00150312	0.470497	0.638	-0.00262947	0.00203879	-1.28972	0.197149
rs4853810	2	2939967	0.000118687	0.000468032	0.253588	0.799814	-0.000142445	0.000634284	-0.224577	0.822309
rs4853951	2	2942896	-0.000390112	0.000746196	-0.5228	0.601114	0.000475485	0.00101157	0.470045	0.638323
rs4853950	2	2943674	9.24e-05	0.000461525	0.200102	0.841401	-0.000341904	0.000625545	-0.546569	0.584675
rs73911644	2	2943795	0.00038189	0.00168964	0.226018	0.821187	8.99e-05	0.00229145	0.0392238	0.968712
rs935629	2	2943824	0.00112115	0.000794441	1.41124	0.158176	-8.9e-05	0.00107701	-0.0826019	0.934168
rs1667060	2	2945455	0.000629595	0.000957778	0.65735	0.510957	-0.000929494	0.00129864	-0.715743	0.47415
rs1729930	2	2945970	-2.52e-05	0.000630706	-0.0399408	0.96814	0.00115202	0.00085511	1.34722	0.17791
rs1729926	2	2949111	-5.48e-05	0.000436884	-0.125506	0.900123	0.00119959	0.000592265	2.02543	0.0428242
rs11127374	2	2952717	-0.000428542	0.000555658	-0.771233	0.440569	-0.000186348	0.000753291	-0.247379	0.804615
rs36108467	2	2956487	-0.000250967	0.000690374	-0.363523	0.716215	-0.000419935	0.00093594	-0.448677	0.653665
rs78391057	2	2957492	0.000502757	0.0017116	0.293736	0.76896	0.000714599	0.00232005	0.30801	0.758075
rs11695774	2	2958072	0.00158619	0.00132358	1.19841	0.230758	0.00230198	0.00179549	1.28209	0.199811
rs72778593	2	2961031	0.00242537	0.00133489	1.81691	0.0692324	0.00361822	0.00180991	1.99912	0.0455965
rs76250695	2	2961973	0.00176812	0.0020242	0.873491	0.382396	-0.00255111	0.0027453	-0.929264	0.352753
rs1729898	2	2963057	-0.000185478	0.000479209	-0.387051	0.698719	-0.00109081	0.000649323	-1.67993	0.092973
rs62104548	2	2965080	4.01e-05	0.000531541	0.0753972	0.939899	-0.00167347	0.000720501	-2.32265	0.0201987
rs1729903	2	2965401	-0.000264689	0.000432154	-0.612487	0.540216	0.00114149	0.000585899	1.94828	0.0513824
rs1463147	2	2970688	-4.04e-05	0.000571944	-0.0706975	0.943639	0.00108171	0.000775798	1.39431	0.163224
rs17040654	2	2979674	0.000869122	0.00165258	0.525918	0.598945	-0.000267351	0.00224144	-0.119276	0.905057
rs72780405	2	2996692	0.000883306	0.000865633	1.02042	0.307532	0.00114697	0.00117405	0.976931	0.328604
rs1667051	2	3003071	0.00051392	0.000433041	1.18677	0.235319	0.000441689	0.000587069	0.752363	0.451833
rs17040682	2	3004839	-0.000844355	0.000550021	-1.53513	0.124753	-0.000163274	0.000745624	-0.218977	0.826668
rs10210870	2	3004998	-0.000495601	0.000485234	-1.02137	0.307082	0.000994145	0.000657788	1.51135	0.130702
rs17437576	2	3005457	8.59e-05	0.000508234	0.168924	0.865857	-0.000446433	0.000689042	-0.647904	0.517048
rs7603744	2	3007298	6.67e-05	0.000791864	0.0841931	0.932903	0.000929207	0.00107494	0.864431	0.387352
rs7592135	2	3007972	0.000436861	0.00043913	0.994834	0.319818	-0.000428598	0.000595539	-0.719682	0.471722
rs2031028	2	3012290	0.000198628	0.000428577	0.463459	0.643035	0.000134194	0.000581176	0.2309	0.817392
Affx-19887937	2	3013207	0.00088701	0.000496491	1.78656	0.0740102	0.000963084	0.00067262	1.43184	0.152191
rs77812581	2	3026639	0.000978915	0.00156626	0.625001	0.531971	9.88e-05	0.00212337	0.0465346	0.962884
rs17040727	2	3028105	-0.00045842	0.00059225	-0.774031	0.438913	-0.000257422	0.000802777	-0.320665	0.748465
rs75564661	2	3032487	-0.00291469	0.00119238	-2.44443	0.0145085	-0.00180257	0.00161601	-1.11545	0.264659
rs67938786	2	3034139	0.000465572	0.000910293	0.511453	0.609035	0.00212793	0.00123389	1.72457	0.084606
rs6714173	2	3038123	0.000866667	0.00047118	1.83936	0.0658638	0.000411778	0.000638725	0.644687	0.519131
rs6722666	2	3040295	0.00078883	0.00198317	0.397762	0.690806	-0.00326887	0.00268811	-1.21605	0.223968
rs56799760	2	3044832	0.0014506	0.00114509	1.2668	0.205228	0.000225643	0.00155241	0.14535	0.884435
rs35018029	2	3045881	0.00103225	0.000723066	1.42761	0.153407	0.00162826	0.000980374	1.66086	0.0967425
rs7420605	2	3046308	6.97e-05	0.00042891	0.162402	0.870989	0.000281374	0.000581581	0.483809	0.628522
rs6605291	2	3047685	0.000189766	0.00058505	0.324358	0.745667	-0.00014567	0.000793042	-0.183685	0.85426
rs114162549	2	3051653	0.000377237	0.00136863	0.275632	0.782831	0.00163827	0.00185555	0.882903	0.377289
rs62119785	2	3055847	-8.68e-05	0.000443433	-0.195764	0.844795	-1.42e-06	0.000601169	-0.00236187	0.998116
rs35148060	2	3058026	-5.1e-05	0.000449704	-0.113342	0.909759	-0.000441118	0.000609409	-0.723847	0.46916
rs76395913	2	3058085	-0.000957049	0.00126033	-0.759367	0.447634	-0.00199666	0.00170845	-1.16869	0.242528
rs115907545	2	3058838	0.000433224	0.00157337	0.275348	0.783049	0.00138936	0.00213259	0.651491	0.51473
rs115581902	2	3060917	-0.00173843	0.00141338	-1.22998	0.218706	0.00208367	0.00191615	1.08742	0.27685
rs12714369	2	3062238	0.000338466	0.000433305	0.781126	0.434729	-0.00053826	0.00058751	-0.916173	0.359577
rs62119796	2	3062967	3.07e-05	0.000565309	0.0542938	0.956701	-0.000357782	0.000766475	-0.466788	0.640652
rs77943439	2	3066362	-0.000428128	0.000795692	-0.538057	0.590538	-0.000905857	0.0010786	-0.839847	0.400995
rs77961555	2	3068016	-0.00172164	0.00133122	-1.29328	0.195915	1.7e-05	0.0018051	0.00939958	0.9925
rs11900582	2	3070699	-0.000453385	0.00135599	-0.334357	0.73811	0.000491211	0.00183781	0.26728	0.789253
rs73909745	2	3073899	-0.000463655	0.00135114	-0.343159	0.731479	0.000812674	0.00183087	0.443873	0.657135
rs74810155	2	3074566	-0.000553919	0.00157201	-0.352363	0.724567	-0.0044887	0.00213094	-2.10644	0.0351671
rs191015825	2	3077707	0.00136847	0.0018015	0.759628	0.447477	-0.00024578	0.0024416	-0.100663	0.919818
rs7419318	2	3080161	0.000417304	0.000450974	0.92534	0.35479	-0.000721937	0.00061146	-1.18068	0.237732
rs34233431	2	3082082	9.37e-05	0.000427961	0.219048	0.826612	-0.000542689	0.000580118	-0.93548	0.349542
rs62119858	2	3082691	7.89e-05	0.000580941	0.135806	0.891975	-0.000384913	0.000787751	-0.488622	0.62511
rs6605286	2	3084134	0.000342992	0.000451771	0.759216	0.447724	-0.000793023	0.00061245	-1.29484	0.195377
rs73141590	2	3085318	-0.000717565	0.00115669	-0.620362	0.53502	0.000271827	0.00156762	0.173401	0.862336
rs116023276	2	3092462	-0.000304318	0.00165424	-0.183963	0.854043	0.00114392	0.00224243	0.510123	0.609966
rs12469463	2	3096319	-6.64e-05	0.000952157	-0.0697258	0.944412	0.00219266	0.00129109	1.6983	0.0894513
rs1377662	2	3100830	-0.00029532	0.000427653	-0.690561	0.489842	0.000100341	0.000579659	0.173103	0.86257
rs4438515	2	3103097	-0.00060267	0.0004901	-1.22969	0.218815	0.00122408	0.000664443	1.84226	0.0654379
rs746476	2	3105724	0.000467837	0.000909493	0.514393	0.606977	0.0012432	0.00123365	1.00775	0.313577
rs60612942	2	3105888	-0.00038954	0.000558373	-0.697635	0.485406	-0.000409952	0.000756888	-0.541629	0.588075
rs73909755	2	3106718	0.000340721	0.000700347	0.486504	0.62661	0.000811867	0.000949343	0.855188	0.392448
rs73143249	2	3106853	-9.41e-05	0.000708223	-0.132849	0.894313	-3.88e-05	0.000960043	-0.0403743	0.967795
rs6707574	2	3107978	0.000752258	0.000429644	1.75089	0.0799667	-0.000320083	0.000582486	-0.549512	0.582654
rs6712936	2	3109383	0.000848192	0.000479845	1.76764	0.0771225	-0.00036141	0.000650619	-0.555486	0.578563
rs1993251	2	3109690	-0.00249573	0.00147488	-1.69216	0.0906172	-0.00379985	0.00199938	-1.90052	0.0573664
rs13432057	2	3112817	0.00065558	0.00112306	0.583742	0.559395	0.000245823	0.00152259	0.16145	0.871739
rs10206572	2	3113710	-0.000243257	0.000631878	-0.384975	0.700256	0.000666483	0.000856542	0.778109	0.436505
rs12464088	2	3116073	2.71e-05	0.00054076	0.0501601	0.959995	-6.38e-05	0.00073296	-0.0869856	0.930683
rs114837941	2	3116379	-0.0013579	0.00109793	-1.23679	0.216167	-0.00286788	0.0014885	-1.9267	0.0540185
rs62121131	2	3117601	-0.000314939	0.000463157	-0.679983	0.496516	-0.000470504	0.000627826	-0.749418	0.453606
rs76328623	2	3119896	-0.000569932	0.000675571	-0.843629	0.398877	-0.000605365	0.000916066	-0.660832	0.508721
rs13034080	2	3120010	-0.000823179	0.00109019	-0.75508	0.450201	0.00231108	0.00147808	1.56356	0.117921
rs6754432	2	3122870	-0.000412918	0.000468408	-0.881534	0.37803	-0.000337864	0.000635238	-0.53187	0.594816
rs114696128	2	3123147	9.35e-06	0.00114204	0.00818428	0.99347	0.00253004	0.00154799	1.6344	0.102175
rs11687107	2	3127210	7.74e-06	0.00043815	0.0176554	0.985914	3.53e-05	0.000594749	0.0593324	0.952687
rs7606702	2	3127902	5.99e-05	0.000428176	0.139908	0.888733	-0.000249472	0.000580373	-0.429847	0.667307
rs76828137	2	3134706	0.00189299	0.00125036	1.51395	0.130039	0.000505112	0.0016951	0.297983	0.765716
rs7569266	2	3135690	-0.000115773	0.000723051	-0.160118	0.872788	0.00116963	0.000980074	1.19341	0.232712
rs13389086	2	3139561	-2.95e-05	0.000770691	-0.0383011	0.969448	0.00171514	0.001045	1.64128	0.10074
rs4580409	2	3142500	0.000196191	0.000511303	0.383708	0.701195	-0.00100321	0.000693275	-1.44706	0.14788
rs12465429	2	3145236	3.56e-05	0.000512906	0.0693446	0.944715	-0.00122358	0.000695252	-1.75992	0.078423
rs35359412	2	3148785	-0.00405183	0.00168691	-2.40192	0.0163097	0.00228065	0.00228729	0.997101	0.318716
rs62121456	2	3150275	-0.000809624	0.00134262	-0.603017	0.546498	-0.000288991	0.00181995	-0.15879	0.873834
rs2887312	2	3152466	-0.000620253	0.000521765	-1.18876	0.234536	-0.000311823	0.00070739	-0.440808	0.659352
rs115437944	2	3161375	0.000187237	0.00111936	0.167272	0.867157	-0.00325164	0.00151737	-2.14295	0.0321182
rs6750358	2	3161627	-0.000236323	0.00051442	-0.459397	0.64595	-0.000354833	0.000697014	-0.509076	0.6107
rs6730025	2	3163738	-0.000443508	0.000471703	-0.940228	0.347101	-0.000264328	0.000639824	-0.413126	0.679515
rs36073549	2	3171047	-0.000120579	0.000893334	-0.134977	0.89263	0.000422516	0.00121179	0.348669	0.727338
rs79989676	2	3172539	-0.000427782	0.000837265	-0.510928	0.609402	0.000791954	0.00113469	0.697945	0.485212
rs10495515	2	3172653	-2.56e-05	0.000472534	-0.0542594	0.956729	-0.000163802	0.000640675	-0.25567	0.798206
rs921665	2	3174321	-9.77e-05	0.000694182	-0.140738	0.888077	0.000633375	0.000941312	0.672864	0.501035
rs7578217	2	3175376	-0.000641147	0.000741968	-0.864116	0.387525	0.000210989	0.00100569	0.209796	0.833827
rs114559490	2	3181841	-0.00043042	0.00176622	-0.243695	0.807467	-0.000835109	0.00239382	-0.348861	0.727194
rs6751452	2	3183930	-0.000626453	0.000741743	-0.844568	0.398353	0.000165539	0.00100553	0.164629	0.869237
rs11685956	2	3185407	-0.000253406	0.00042788	-0.592236	0.553693	-0.000277168	0.000580052	-0.477832	0.63277
rs34335005	2	3190157	-0.000678783	0.00110154	-0.61621	0.537756	0.00303215	0.00149321	2.03064	0.0422928
rs80356302	2	3192018	-0.0010207	0.00123108	-0.829108	0.407044	-0.000777672	0.00166951	-0.465808	0.641353
rs76037690	2	3206078	-0.00222707	0.00114601	-1.94332	0.0519786	-0.000452624	0.00155418	-0.291231	0.770875
rs17327576	2	3212481	-3.3e-05	0.00061922	-0.0532943	0.957497	0.000484914	0.000839454	0.577654	0.563498
rs28705690	2	3212712	0.000467059	0.00102018	0.457818	0.647083	-0.000237778	0.00138321	-0.171904	0.863513
rs1037469	2	3215844	0.00137539	0.00139274	0.987536	0.323381	0.00273577	0.00188788	1.44912	0.147306
rs114004259	2	3217567	0.000626226	0.00126857	0.493646	0.621557	-0.00128754	0.00171946	-0.748802	0.453977
rs79267640	2	3218523	0.000313614	0.00126219	0.248468	0.803773	-0.00111809	0.00171079	-0.653553	0.5134
rs7595382	2	3220709	-0.000242595	0.000429343	-0.565038	0.572049	3.79e-05	0.000582325	0.0650006	0.948174
rs6712684	2	3225829	0.000464999	0.00105037	0.442701	0.657982	2.68e-05	0.0014237	0.0188166	0.984987
rs34314646	2	3228144	-0.000311029	0.000867688	-0.358457	0.720001	0.00246511	0.00117643	2.09542	0.0361342
rs4854108	2	3228716	-6.47e-05	0.000427086	-0.151438	0.87963	-2.85e-06	0.000579049	-0.00492807	0.996068
rs12992335	2	3229656	-0.00116172	0.00102838	-1.12966	0.258618	0.00252966	0.00139427	1.81432	0.0696289
rs72763776	2	3236948	-0.000503017	0.00079947	-0.629188	0.529227	0.000742306	0.00108354	0.685078	0.493295
rs116157867	2	3237368	0.000349925	0.00203807	0.171694	0.863678	0.00237308	0.00276286	0.858921	0.390385
rs1869417	2	3249933	-0.000390252	0.000427193	-0.913528	0.360965	9.49e-06	0.000579143	0.0163782	0.986933
rs11127393	2	3251219	-0.000376258	0.000426799	-0.881581	0.378004	0.000127655	0.000578612	0.220623	0.825386
rs78275291	2	3257538	-0.00164618	0.00151081	-1.0896	0.275891	0.000586302	0.00204827	0.286242	0.774693
rs2694067	2	3258627	-0.000273519	0.000439284	-0.622647	0.533517	-0.000390629	0.000595465	-0.656005	0.511821
rs2924502	2	3271056	-0.000356901	0.000428278	-0.833338	0.404655	0.000237968	0.000580536	0.40991	0.681872
rs62121487	2	3277508	-0.000241054	0.00174375	-0.138239	0.890052	-0.00112757	0.00236338	-0.4771	0.633291
rs17263568	2	3283492	9.28e-05	0.00103328	0.089823	0.928428	-0.000503902	0.00140062	-0.359769	0.71902
rs62121495	2	3288458	-0.00119354	0.0010248	-1.16465	0.244161	0.000837093	0.00138902	0.602651	0.546741
rs62121496	2	3290341	4.28e-05	0.000485756	0.0880707	0.929821	0.000278077	0.000658523	0.422274	0.672825
rs35445537	2	3291773	-0.000128169	0.000445169	-0.287911	0.773415	0.000770647	0.00060341	1.27715	0.201549
rs62121505	2	3294573	-6.41e-05	0.000966262	-0.0663015	0.947138	8.63e-05	0.00130958	0.0659057	0.947453
rs6734952	2	3301877	-0.000378274	0.000912761	-0.414428	0.678561	0.00263985	0.00123731	2.13354	0.0328811
rs4546035	2	3302962	-3.18e-05	0.000486017	-0.0653378	0.947905	0.000269925	0.000658825	0.409706	0.682022
rs114605423	2	3305086	-0.000296337	0.00093749	-0.316096	0.75193	0.000266999	0.00127096	0.210077	0.833608
rs10172942	2	3307494	-0.000586945	0.00112699	-0.520806	0.602502	-0.000791797	0.00152849	-0.518026	0.60444
rs4854198	2	3311400	-0.000157514	0.000486918	-0.323493	0.746322	-0.0003015	0.000660168	-0.456703	0.647885
rs10179431	2	3312411	-0.000233656	0.000559985	-0.417253	0.676494	0.000652695	0.000759238	0.859672	0.389971
rs72765334	2	3312868	0.000250801	0.000785536	0.319274	0.749519	-0.00168733	0.00106492	-1.58447	0.113087
rs6749474	2	3313428	6e-05	0.000545303	0.110028	0.912387	0.000849537	0.000739203	1.14926	0.250449
rs7606684	2	3313543	-0.00133342	0.00117414	-1.13566	0.256101	-0.000513779	0.00159198	-0.322729	0.746901
rs56240155	2	3316021	0.000184005	0.00077842	0.236383	0.813136	2.65e-05	0.00105515	0.0250777	0.979993
rs56101927	2	3320010	-5.56e-05	0.000444098	-0.125127	0.900423	0.00175409	0.000601783	2.91483	0.00355913
rs73913314	2	3323217	-0.000640812	0.00134024	-0.478133	0.632556	-0.00127803	0.00181749	-0.703185	0.481941
rs11902010	2	3326417	-0.000566212	0.000891249	-0.635302	0.525232	0.0026848	0.00120834	2.22189	0.0262914
rs114359484	2	3327016	-0.00112645	0.00192154	-0.586222	0.557727	-0.00121597	0.00260437	-0.466897	0.640574
rs34873340	2	3329332	-0.000610385	0.000890849	-0.685172	0.493236	0.00250641	0.00120782	2.07515	0.0379737
rs7585524	2	3333404	-0.000147603	0.000452818	-0.325966	0.74445	0.00160497	0.000614272	2.61279	0.00898108
rs12997401	2	3333799	-0.000139852	0.000445931	-0.313617	0.753812	0.00147584	0.000604602	2.44101	0.0146467
rs55727967	2	3336121	-0.000656545	0.000890912	-0.736937	0.461162	0.00260376	0.0012077	2.15596	0.0310872
rs11127412	2	3338943	-0.000169296	0.000476088	-0.355598	0.722142	0.00159325	0.000645527	2.46814	0.0135824
rs35943232	2	3341008	-0.000770457	0.000909376	-0.847237	0.396863	0.00256832	0.0012333	2.08248	0.0372992
rs80177267	2	3341693	-0.00203887	0.00106045	-1.92265	0.0545246	-0.00133887	0.00143782	-0.931183	0.351759
rs11127415	2	3350342	-0.00016936	0.000583589	-0.290204	0.77166	0.00148701	0.000791039	1.87982	0.0601338
rs55649989	2	3355347	0.000226512	0.000548274	0.413137	0.679506	0.000722058	0.000743185	0.971573	0.331264
rs13421307	2	3356345	-0.000462975	0.000635276	-0.728778	0.466138	0.000910652	0.000861102	1.05754	0.290265
rs35431353	2	3358120	0.000448848	0.000524003	0.856575	0.39168	0.00111141	0.000710463	1.56434	0.117738
rs2324584	2	3360352	-0.000634927	0.000604981	-1.0495	0.293949	0.00061115	0.00082008	0.745233	0.456131
rs4854179	2	3363111	0.000390269	0.000519035	0.751911	0.452105	0.000890785	0.000703681	1.26589	0.205552
rs4511754	2	3365105	-0.0011843	0.0019791	-0.598402	0.549572	-0.00375787	0.00268343	-1.4004	0.161395
rs4854182	2	3366890	-0.000569651	0.000819914	-0.694769	0.487201	-0.000389935	0.0011114	-0.350852	0.7257
rs79293431	2	3379364	-0.000639999	0.00101518	-0.630427	0.528416	0.000816482	0.00137649	0.593163	0.553072
rs114852731	2	3384516	0.000440255	0.00139911	0.314668	0.753014	0.00193497	0.00189617	1.02046	0.307511
rs10180455	2	3385026	-0.000119419	0.000427705	-0.279209	0.780085	-0.0013472	0.000579804	-2.32354	0.0201507
rs35826995	2	3388751	-0.000166949	0.000649249	-0.257141	0.79707	0.000512828	0.000880225	0.582611	0.560156
rs10865541	2	3392075	-0.000299622	0.000433201	-0.691648	0.489159	-0.000862459	0.000587266	-1.4686	0.141942
rs11686212	2	3392295	0.000339908	0.000442297	0.768506	0.442187	0.000744251	0.000599528	1.24139	0.214461
rs75790632	2	3394647	0.00135242	0.00107932	1.25303	0.210194	0.000976161	0.00146288	0.667287	0.504589
rs12619087	2	3402324	-0.000114595	0.000502179	-0.228196	0.819494	0.000651754	0.000680997	0.95706	0.338538
rs115636338	2	3403909	-0.00198513	0.00119528	-1.66081	0.0967531	-0.0011411	0.00162038	-0.70422	0.481296
rs114706545	2	3406681	-0.00166675	0.00115164	-1.44728	0.147819	-0.00229774	0.00156212	-1.47091	0.141316
rs4627605	2	3411923	-9.05e-05	0.000432906	-0.209121	0.834354	-0.000618593	0.000586869	-1.05406	0.291858
rs13399186	2	3423201	-0.000137625	0.000435038	-0.316352	0.751736	-0.000629311	0.000589751	-1.06708	0.285937
rs115424926	2	3424910	-0.00469037	0.00197059	-2.38019	0.0173043	-0.0048411	0.00267239	-1.81153	0.0700605
rs34778340	2	3427851	0.000110967	0.000682299	0.162637	0.870804	0.000567244	0.000925318	0.613026	0.539859
rs10166880	2	3428508	0.000351233	0.000442264	0.79417	0.427097	0.000277733	0.000599554	0.463233	0.643197
rs73131538	2	3433871	0.000859022	0.000643901	1.33409	0.182175	0.000627801	0.000872835	0.719266	0.471977
rs72765400	2	3435820	-3.64e-05	0.000499	-0.0728589	0.941918	0.000686387	0.000676584	1.01449	0.310351
rs11887923	2	3437541	-0.000161953	0.000497814	-0.325328	0.744933	0.000601871	0.000675061	0.89158	0.372619
rs78267313	2	3448384	0.00210275	0.00114979	1.82881	0.0674296	-0.000633508	0.00155872	-0.406429	0.684428
rs6747650	2	3451507	-0.000125393	0.000432944	-0.289628	0.772101	-0.000647413	0.000586897	-1.10311	0.269979
rs9309707	2	3454217	-0.000308255	0.000481081	-0.640755	0.521683	0.000410765	0.000652343	0.629677	0.528906
rs9309710	2	3454566	-0.00013047	0.000428614	-0.304399	0.760824	-0.00081682	0.000581212	-1.40537	0.159912
rs6730178	2	3458400	0.000983811	0.000774431	1.27037	0.203955	0.000956632	0.00104971	0.911326	0.362124
rs10169899	2	3459742	-0.00021628	0.000569372	-0.379856	0.704052	0.00117231	0.000771833	1.51886	0.128799
rs62120544	2	3460660	4.67e-05	0.000695819	0.0671504	0.946462	-0.0011398	0.000943176	-1.20847	0.226867
rs114207786	2	3462444	0.000229936	0.00138992	0.165431	0.868605	0.00228811	0.00188407	1.21445	0.224578
rs35486430	2	3463493	-0.000892242	0.00103861	-0.859071	0.390302	0.00147505	0.00140839	1.04733	0.294947
rs116407271	2	3464679	-0.00095497	0.00114066	-0.837211	0.402475	-0.000941551	0.00154636	-0.608882	0.542603
rs34972822	2	3468964	-0.000191301	0.000675971	-0.283002	0.777176	0.000469554	0.000916418	0.512379	0.608386
rs4971513	2	3469278	-3.37e-05	0.000467504	-0.0721889	0.942452	-0.000113525	0.000633812	-0.179114	0.857848
rs35407737	2	3469412	0.000926408	0.00127818	0.724788	0.468583	0.000986131	0.00173251	0.569194	0.569225
rs4514905	2	3469702	-0.000202642	0.000432633	-0.468393	0.639504	0.000298376	0.000586437	0.508795	0.610896
rs11677515	2	3470254	-9.92e-05	0.000431787	-0.229735	0.818298	0.000296946	0.000585407	0.507248	0.611981
rs72767117	2	3472790	-0.000303855	0.00108253	-0.280689	0.778949	0.000337903	0.00146728	0.230292	0.817865
rs10178877	2	3478452	1.49e-05	0.00042757	0.0347956	0.972243	0.000275875	0.00057979	0.475819	0.634204
rs4641971	2	3481857	-0.000563358	0.000442404	-1.2734	0.202876	-1.3e-06	0.000599656	-0.00216753	0.998271
rs13394198	2	3483554	0.000962218	0.00141528	0.679878	0.496582	-0.00121428	0.00191834	-0.632988	0.526742
rs6723236	2	3485203	0.00159653	0.000691748	2.30797	0.0210016	0.00099105	0.00093798	1.05658	0.290705
rs9752130	2	3488502	-0.000404426	0.000442237	-0.914501	0.360455	-0.000149128	0.000599311	-0.248833	0.80349
rs35644760	2	3488871	-0.000471983	0.000638734	-0.738934	0.459948	-0.000370733	0.000865874	-0.428161	0.668534
rs4508632	2	3492629	-0.00126286	0.0011435	-1.10439	0.269425	-0.00204136	0.00155085	-1.31629	0.188079
rs28469002	2	3493043	-0.00191357	0.00167772	-1.14058	0.254047	-0.00162894	0.00227442	-0.716202	0.473867
rs9752760	2	3494562	-0.000242549	0.000464926	-0.521695	0.601883	0.000314823	0.000630345	0.499445	0.617466
rs9678657	2	3497167	0.00201574	0.00127295	1.58352	0.113305	0.000261497	0.00172583	0.15152	0.879566
rs9309718	2	3497661	-0.000242706	0.000503472	-0.482064	0.629761	0.000234415	0.000682757	0.343336	0.731346
rs7583690	2	3515810	-0.000565973	0.000524462	-1.07915	0.280522	-0.00121339	0.000710994	-1.70661	0.0878947
rs116232711	2	3521108	0.00216211	0.00150727	1.43446	0.151443	0.00510478	0.00204306	2.4986	0.012469
Affx-19959884	2	3524229	-0.00089597	0.000726489	-1.23329	0.21747	-0.00125235	0.000984952	-1.27149	0.203556
rs75827652	2	3527789	-2.17e-05	0.000614406	-0.0352835	0.971854	-0.00106094	0.000833017	-1.27361	0.202801
rs75872399	2	3582011	0.000916494	0.000968863	0.945948	0.344176	0.00106044	0.0013139	0.8071	0.41961
rs13415046	2	3583542	-0.00153288	0.00120544	-1.27163	0.203505	0.00302246	0.00163438	1.8493	0.0644152
rs116503423	2	3586426	0.00118069	0.00129269	0.913361	0.361053	-0.00055889	0.00175336	-0.318754	0.749913
rs6742649	2	3586769	-6.8e-05	0.000441538	-0.154087	0.877541	-0.000458427	0.00059859	-0.765844	0.44377
rs76224606	2	3587395	-0.00126637	0.00108241	-1.16996	0.242019	0.00116825	0.00146797	0.795831	0.426131
rs10186193	2	3597974	-5.81e-05	0.000442915	-0.131098	0.895697	-0.000416384	0.00060044	-0.693464	0.488019
rs12987176	2	3599463	0.000591803	0.000561136	1.05465	0.291586	0.00167111	0.000760737	2.1967	0.0280426
rs13399327	2	3599539	0.000145051	0.000560337	0.258863	0.795741	-6.56e-07	0.000759575	-0.000863225	0.999311
rs6741042	2	3606654	-0.000609495	0.000564844	-1.07905	0.280566	0.00064612	0.000765513	0.844034	0.398651
rs115525903	2	3608025	-0.000944065	0.00110146	-0.857105	0.391387	-0.00054785	0.00149366	-0.366783	0.713781
rs4583476	2	3608756	-0.000283454	0.000465978	-0.608299	0.542989	-0.000361149	0.000631759	-0.571656	0.567556
rs79518483	2	3610691	-0.000508736	0.000880824	-0.577569	0.563556	0.00062299	0.00119372	0.521888	0.601749
rs74842436	2	3614964	2.85e-05	0.00147269	0.0193691	0.984547	0.000430208	0.00199657	0.215473	0.829398
rs35920471	2	3619468	3.16e-05	0.000488985	0.0646769	0.948431	-0.000174008	0.0006628	-0.262535	0.792909
rs80103345	2	3624303	0.00114816	0.000817392	1.40466	0.160123	0.000321844	0.00110814	0.290436	0.771483
rs9808074	2	3625067	-0.000258498	0.000517456	-0.499555	0.617389	-0.00096571	0.000701893	-1.37587	0.168864
rs11123626	2	3626418	-2.03e-05	0.000480213	-0.0422565	0.966294	0.000120457	0.000651155	0.18499	0.853237
rs116365256	2	3627002	-0.000804107	0.00143141	-0.56176	0.57428	-0.00350878	0.00194071	-1.80799	0.070609
rs2071639	2	3628383	-0.00019343	0.000661024	-0.292622	0.769812	-0.000522993	0.000896114	-0.583624	0.559474
rs11691831	2	3628679	-0.00197511	0.00121538	-1.62511	0.104141	-0.00130216	0.00164785	-0.790217	0.429402
rs62106048	2	3630992	0.00085217	0.000770121	1.10654	0.268494	3.88e-05	0.00104451	0.0371584	0.970359
rs115765587	2	3631152	-0.0007681	0.00151644	-0.506514	0.612496	-0.00148319	0.00205645	-0.721237	0.470765
rs28622923	2	3632773	0.00100736	0.00055258	1.82301	0.0683025	0.000427603	0.000749218	0.570732	0.568182
rs4850047	2	3634753	-0.000805604	0.000632992	-1.27269	0.203129	-0.00190791	0.000858047	-2.22355	0.0261794
rs76700064	2	3635025	-0.00172375	0.00117883	-1.46226	0.143671	0.000445743	0.00159834	0.278879	0.780338
rs116272660	2	3635361	-0.00087808	0.00177921	-0.493522	0.621644	-0.00203284	0.00241257	-0.842607	0.399449
rs34738815	2	3641432	-0.000145246	0.000691186	-0.21014	0.833559	0.000178583	0.000936999	0.190591	0.848846
rs114785923	2	3643387	-0.00229254	0.00144199	-1.58984	0.111872	-0.00188288	0.00195474	-0.963237	0.33543
rs34609499	2	3645155	0.000488223	0.000719573	0.678491	0.497461	0.00141086	0.000975448	1.44637	0.148074
rs13017757	2	3645429	0.000602241	0.000484412	1.24324	0.21378	0.000574649	0.000656606	0.87518	0.381476
rs11902670	2	3647117	0.000798599	0.000687683	1.16129	0.245525	0.000515617	0.000932256	0.553085	0.580206
rs13004318	2	3648396	-0.000523541	0.0004332	-1.20854	0.226839	-0.00123604	0.000587236	-2.10484	0.0353059
rs62107192	2	3650467	0.000203569	0.000980064	0.20771	0.835456	-5.57e-06	0.00132833	-0.00419207	0.996655
rs7604806	2	3653576	0.000488999	0.000439002	1.11389	0.265329	-0.00062447	0.000595281	-1.04903	0.294164
rs13386282	2	3654684	-6.75e-05	0.000532862	-0.12659	0.899265	-0.000704377	0.000722429	-0.975011	0.329555
rs4850068	2	3655743	0.000507264	0.000452194	1.12178	0.261955	-8.97e-05	0.000613002	-0.14637	0.883629
rs11123642	2	3658031	0.000238271	0.000473197	0.503535	0.614589	-0.000287788	0.00064161	-0.44854	0.653764
rs72769321	2	3659918	-0.000317737	0.00132071	-0.240581	0.80988	-0.000276162	0.0017904	-0.154246	0.877416
rs17017752	2	3660869	6.04e-05	0.00129593	0.0466135	0.962821	-0.00147893	0.00175669	-0.841886	0.399852
rs1367275	2	3662002	0.00019353	0.000472354	0.409715	0.682016	-0.000226906	0.00064037	-0.354336	0.723087
rs77535812	2	3671733	-0.00109432	0.00127251	-0.859966	0.389809	-0.00157212	0.00172546	-0.911132	0.362226
rs4849961	2	3674847	0.000643832	0.000534418	1.20473	0.228307	0.0011367	0.000724765	1.56837	0.116796
rs731034	2	3677022	-0.000338291	0.000589377	-0.57398	0.565982	-0.000685216	0.000798946	-0.85765	0.391087
rs79407245	2	3678219	-0.00131438	0.00175149	-0.750433	0.452995	-0.00114451	0.00237505	-0.481889	0.629885
rs17017778	2	3682981	9.2e-05	0.000740429	0.124273	0.901099	0.000642649	0.0010036	0.640342	0.521951
rs3811529	2	3684912	0.000571611	0.000498206	1.14734	0.251242	0.00100311	0.00067527	1.4855	0.137413
rs13399202	2	3688739	-0.00236836	0.00142056	-1.6672	0.0954748	-0.00246051	0.00192556	-1.27781	0.201316
rs115005012	2	3689742	-0.00131744	0.00119951	-1.09832	0.272065	-0.00208298	0.00162657	-1.2806	0.200337
rs116732359	2	3690578	-0.000452496	0.00128531	-0.352051	0.7248	0.00212047	0.00174248	1.21693	0.223633
rs7567833	2	3691548	-0.000513938	0.0012427	-0.413566	0.679192	0.00176704	0.00168494	1.04873	0.294305
rs80220851	2	3693659	0.000776087	0.00143475	0.540921	0.588562	-0.00314614	0.00194549	-1.61714	0.105849
rs72769353	2	3693775	-0.000251891	0.00146432	-0.17202	0.863422	0.00202087	0.00198593	1.01759	0.308873
rs879072	2	3694215	0.000706056	0.00109886	0.642533	0.520528	-0.00119408	0.00149004	-0.801374	0.422916
rs77809556	2	3695045	-0.00152437	0.00179187	-0.850716	0.394928	0.000520584	0.0024294	0.214285	0.830325
rs79027991	2	3698696	0.00018806	0.00108677	0.173045	0.862616	-0.000966223	0.0014734	-0.655775	0.511969
rs17445240	2	3703041	-0.000767465	0.000709072	-1.08235	0.279097	0.000517835	0.000961511	0.538564	0.590188
rs35398536	2	3704240	0.000141307	0.000606828	0.232862	0.815869	0.000368158	0.000822664	0.447519	0.6545
rs11696000	2	3709907	0.000496015	0.000454788	1.09065	0.275428	0.000682831	0.000616568	1.10747	0.268091
rs6738533	2	3711919	0.000391003	0.000594886	0.657274	0.511005	0.00130289	0.000806398	1.61569	0.106163
rs114667280	2	3714170	3.39e-05	0.00175351	0.0193127	0.984592	0.00130569	0.00237765	0.549149	0.582903
rs13395090	2	3715015	0.000298391	0.000428955	0.695624	0.486665	-0.000523251	0.000581514	-0.899807	0.368224
rs12105179	2	3721729	0.000235685	0.000428367	0.550196	0.582186	-0.000649135	0.000580613	-1.11802	0.263561
rs11891569	2	3722104	0.000151351	0.000744697	0.203238	0.838949	-0.00045491	0.00100929	-0.450725	0.652188
rs12711967	2	3722250	1.84e-05	0.000522198	0.0353259	0.97182	-0.000500347	0.000707727	-0.706978	0.47958
rs116251108	2	3723319	0.00133446	0.00172472	0.773726	0.439093	-0.00200347	0.00233843	-0.85676	0.391578
rs35362305	2	3724335	0.000704908	0.00143586	0.49093	0.623476	0.00171883	0.0019457	0.883398	0.377022
rs78688050	2	3724336	-0.000826604	0.00109894	-0.752183	0.451941	-0.000808018	0.00148976	-0.542381	0.587557
rs78236653	2	3725761	0.000859867	0.00112626	0.763472	0.445183	-0.000914026	0.00152692	-0.598608	0.549435
rs34616879	2	3727000	-0.000512962	0.000524425	-0.978141	0.328005	-0.000948887	0.000710845	-1.33487	0.181919
rs77032702	2	3728210	0.00103771	0.00192984	0.537719	0.590771	-0.00323459	0.00261649	-1.23623	0.216373
rs13426642	2	3729254	0.000719163	0.000543966	1.32207	0.186145	0.000265046	0.000737411	0.359428	0.719275
rs1367277	2	3735505	0.000974601	0.000704888	1.38263	0.166778	0.00167032	0.000955455	1.74819	0.0804321
rs13384836	2	3739778	-0.000661847	0.000907612	-0.729219	0.465869	-0.0024121	0.00123026	-1.96064	0.0499214
rs6738683	2	3742156	-0.000491164	0.000474248	-1.03567	0.300357	-0.000955435	0.000642892	-1.48615	0.13724
rs77783663	2	3750751	-0.00208128	0.000969616	-2.1465	0.0318341	0.000790184	0.00131436	0.601195	0.547711
rs6731113	2	3759330	0.00176084	0.00118178	1.49	0.136226	0.00209528	0.00160218	1.30776	0.190954
rs113903375	2	3759928	-0.000369443	0.00167425	-0.220661	0.825356	-0.00045595	0.00226821	-0.201018	0.840685
rs13019382	2	3763411	-0.000608335	0.000468088	-1.29962	0.193733	-0.000207101	0.000634439	-0.326431	0.744098
rs79388923	2	3764156	0.000280823	0.00111498	0.251865	0.801146	-0.000321301	0.00151143	-0.21258	0.831655
rs73910343	2	3765496	0.00153453	0.0012811	1.19782	0.230987	0.000496822	0.0017363	0.286138	0.774773
rs13005837	2	3771892	-0.000336057	0.000422762	-0.794908	0.426668	-3.98e-05	0.000573355	-0.0693864	0.944682
rs111306198	2	3772909	-0.000355773	0.000902391	-0.394256	0.693392	0.000298928	0.0012233	0.244362	0.806951
rs79388682	2	3774226	-0.00218367	0.00116146	-1.8801	0.0600953	-0.0011868	0.00157532	-0.753368	0.45123
rs13020649	2	3774258	0.000402281	0.000550339	0.73097	0.464798	-0.00117773	0.00074642	-1.57784	0.114604
rs75257689	2	3775158	-0.0010959	0.00146851	-0.746266	0.455508	-0.00261675	0.00199098	-1.3143	0.188745
rs357948	2	3778858	0.000442275	0.000644492	0.686239	0.492563	0.000295066	0.000873642	0.337742	0.735558
rs357954	2	3781312	0.000771219	0.000463072	1.66544	0.0958257	0.000149579	0.000627675	0.238306	0.811644
rs7586508	2	3781643	-0.000937208	0.000432572	-2.1666	0.0302665	-0.000146501	0.000586416	-0.249824	0.802724
rs10169978	2	3781891	-5.29e-05	0.000471784	-0.112231	0.91064	-0.000257322	0.000639574	-0.402334	0.687439
rs7605617	2	3782431	0.000891686	0.00068103	1.30932	0.190427	0.000550675	0.000923151	0.596517	0.550831
rs62106634	2	3786430	-7.46e-05	0.000551897	-0.135188	0.892463	-0.000213859	0.000748656	-0.285657	0.775141
rs77636362	2	3787796	-0.0027462	0.00178347	-1.53981	0.123609	-0.00148227	0.00241639	-0.613425	0.539596
rs17017966	2	3792530	-0.00126428	0.000927487	-1.36312	0.172846	-0.000382503	0.00125689	-0.304325	0.76088
rs357975	2	3794696	0.000144503	0.000427701	0.33786	0.735469	1.27e-05	0.000579678	0.0219585	0.982481
rs72771229	2	3795759	0.0004945	0.000997727	0.495627	0.620158	0.000590575	0.00135274	0.436577	0.662418
rs12621760	2	3796922	0.000991011	0.00071386	1.38824	0.165064	0.00111423	0.000967484	1.15168	0.249453
rs357969	2	3800383	0.000191685	0.000426353	0.449591	0.653006	-0.000109215	0.000577942	-0.188972	0.850115
rs76937377	2	3801072	0.000578553	0.00163556	0.353735	0.723538	-0.00496075	0.00221697	-2.23763	0.0252461
Affx-20000320	2	3802814	0.000308007	0.00163887	0.187939	0.850925	-0.00461126	0.00222145	-2.07579	0.0379145
rs75126663	2	3804197	-0.000556956	0.000667713	-0.834125	0.404211	-0.000229434	0.000905193	-0.253464	0.799909
rs72771242	2	3808984	-0.00081324	0.00146961	-0.553371	0.58001	0.00305049	0.00199207	1.53132	0.125691
rs12463789	2	3809418	-0.000516432	0.000472976	-1.09188	0.274887	-7.81e-05	0.000641302	-0.121712	0.903127
rs10199811	2	3810930	-0.00119066	0.00146459	-0.812964	0.416239	-0.00132495	0.00198547	-0.667322	0.504567
rs6761325	2	3812539	-0.0001194	0.000471021	-0.253491	0.799889	0.000103268	0.000638387	0.161764	0.871492
rs114369437	2	3816872	-0.00124437	0.0015149	-0.821421	0.411407	-0.00318546	0.00205487	-1.5502	0.121094
rs79406267	2	3816957	0.000356453	0.000979584	0.363882	0.715946	7.73e-06	0.00132863	0.00582116	0.995355
rs6720903	2	3817635	-0.000235816	0.000448641	-0.525624	0.59915	-0.000598521	0.000608308	-0.983911	0.32516
rs74259159	2	3818194	-0.000168447	0.000645648	-0.260895	0.794173	9.32e-05	0.000875574	0.106499	0.915186
rs188984111	2	3819158	-0.00181062	0.00187724	-0.964517	0.334788	-0.00493279	0.00254597	-1.93749	0.0526867
rs882417	2	3819749	-0.000487641	0.000676864	-0.720441	0.471254	-0.000933294	0.000917534	-1.01718	0.30907
rs80219533	2	3820185	-0.00184758	0.00173323	-1.06598	0.286435	0.000138494	0.00234927	0.0589519	0.95299
rs6705742	2	3820672	-0.000286017	0.000427431	-0.669153	0.503398	-0.000365269	0.000579615	-0.630193	0.528569
rs60999711	2	3821909	-0.000191323	0.000892779	-0.2143	0.830313	-0.000749377	0.00121027	-0.619182	0.535797
rs13005405	2	3826324	-5.69e-05	0.000447523	-0.127079	0.898878	-1.48e-05	0.000606559	-0.0243463	0.980576
rs12986995	2	3826965	3.12e-05	0.000507875	0.0614132	0.95103	-0.000323836	0.000688403	-0.470416	0.638058
rs80243061	2	3827475	-0.00124217	0.00127606	-0.973444	0.330333	-0.000919981	0.00172999	-0.531785	0.594876
rs75395690	2	3832887	-0.00178177	0.00124505	-1.43109	0.152407	0.00286764	0.00168746	1.69938	0.0892485
rs115799947	2	3833609	0.00170512	0.00158129	1.07831	0.280897	-0.00154708	0.00214363	-0.72171	0.470473
rs79151173	2	3834537	-0.000110551	0.00171842	-0.0643332	0.948705	-0.000650488	0.00232961	-0.279226	0.780072
rs72771279	2	3848972	0.00133746	0.000840075	1.59207	0.111369	0.00260301	0.00113916	2.28503	0.0223117
rs17018095	2	3852663	-2.36e-06	0.000547799	-0.00431472	0.996557	-0.000152496	0.000742635	-0.205345	0.837303
rs6719193	2	3856843	0.000137983	0.00104025	0.132644	0.894475	-0.00152721	0.00141038	-1.08284	0.278881
rs13033897	2	3870281	-0.000807706	0.000600711	-1.34458	0.178761	-0.00013249	0.000814254	-0.162714	0.870744
rs6748936	2	3874837	-0.000211868	0.000495366	-0.4277	0.66887	0.00079592	0.000671587	1.18513	0.235966
rs17018104	2	3875115	0.000705013	0.00108544	0.64952	0.516003	0.00156711	0.0014718	1.06476	0.286987
rs111336355	2	3878080	0.0016429	0.00112133	1.46515	0.142882	0.00231158	0.00152039	1.52038	0.128416
rs17508302	2	3878640	-0.000519082	0.0013128	-0.3954	0.692548	-0.000309794	0.00178014	-0.174028	0.861844
rs10164976	2	3879760	-9.23e-05	0.000449623	-0.205362	0.83729	0.000369988	0.000609448	0.607088	0.543793
rs17018123	2	3880179	7.34e-05	0.000760066	0.0965318	0.923098	-0.00140073	0.00103023	-1.35964	0.173946
rs2034734	2	3881891	-0.000497903	0.000438568	-1.13529	0.256254	-0.00041531	0.000594739	-0.698306	0.484987
rs114299468	2	3883130	-0.000577593	0.00196922	-0.29331	0.769285	-0.00150583	0.00266959	-0.564067	0.572709
rs116132039	2	3888481	0.00148017	0.0014584	1.01492	0.310143	-0.00221942	0.00197728	-1.12246	0.261669
rs77671529	2	3892465	0.000673428	0.000677858	0.993464	0.320485	-4.84e-05	0.000918891	-0.0526856	0.957982
rs10187912	2	3892801	-0.000236	0.000429636	-0.549304	0.582797	-0.000343532	0.000582418	-0.589838	0.5553
rs17508903	2	3894545	-0.000303768	0.000996262	-0.304907	0.760437	0.00130781	0.00135046	0.968419	0.332836
rs76478280	2	3895117	-0.000789309	0.000672269	-1.1741	0.240358	-7.97e-05	0.000911182	-0.0875058	0.93027
rs10495493	2	3896365	5.59e-05	0.000547263	0.102097	0.91868	-2.95e-05	0.000741766	-0.0398035	0.96825
rs115254329	2	3896509	-0.000337845	0.00103911	-0.325128	0.745084	0.00218791	0.00140948	1.55228	0.120595
rs1454232	2	3898745	5.22e-05	0.000473646	0.110204	0.912248	0.000125171	0.000642107	0.194938	0.845442
rs12997652	2	3899617	0.00011169	0.00047718	0.234063	0.814936	0.000218433	0.000646824	0.337701	0.735589
rs11693904	2	3903993	-0.0002924	0.000731581	-0.399683	0.68939	-0.00167991	0.0009919	-1.69363	0.0903374
rs6757339	2	3906691	-0.000154118	0.000447353	-0.34451	0.730463	0.000343711	0.000606383	0.566821	0.570836
rs11675136	2	3912856	-0.000259429	0.000986478	-0.262985	0.792562	0.00267089	0.00133796	1.99624	0.0459084
rs74384927	2	3913680	-0.000433319	0.00064235	-0.674584	0.499941	-0.000215389	0.000870711	-0.247371	0.804621
rs12185617	2	3913856	0.00137601	0.000646422	2.12866	0.033283	0.000735179	0.000876855	0.838427	0.401792
rs62109466	2	3914727	0.00194018	0.000810838	2.39281	0.0167206	0.00137459	0.00109916	1.25059	0.211086
rs116113605	2	3915698	0.00550536	0.00182739	3.0127	0.0025896	0.00157548	0.00247771	0.635864	0.524866
rs968098	2	3916161	-0.000405506	0.000507982	-0.798268	0.424716	-0.000262628	0.000688713	-0.381332	0.702957
rs17509530	2	3920685	0.000515292	0.000673131	0.765515	0.443965	-0.000234606	0.000912411	-0.257128	0.79708
rs985858	2	3921722	0.00137551	0.000892988	1.54035	0.123477	7.04e-05	0.00121062	0.0581336	0.953642
rs35212224	2	3922066	-0.000228139	0.00044533	-0.512292	0.608447	-2.93e-05	0.000603782	-0.0485843	0.961251
rs71449699	2	3922949	0.00101484	0.00116036	0.874585	0.381801	-0.00142213	0.00157256	-0.90434	0.365816
rs10186254	2	3923606	-0.000383589	0.000428494	-0.895202	0.37068	0.000270709	0.000580852	0.466055	0.641176
rs2047120	2	3948987	-0.00049051	0.000436088	-1.12479	0.260677	0.000439664	0.000591227	0.743648	0.45709
rs4241161	2	3950071	-0.000616924	0.000570296	-1.08176	0.279359	-0.000699319	0.000773105	-0.904559	0.3657
rs1908246	2	3960947	-0.000152479	0.000426582	-0.357443	0.72076	-0.000758185	0.000578782	-1.30996	0.190209
rs62106973	2	3961262	0.00133017	0.000868168	1.53216	0.125484	0.000299633	0.00117666	0.254647	0.798996
rs34643227	2	3961425	0.00110502	0.00070848	1.5597	0.118831	0.000888309	0.000960485	0.924855	0.355042
rs35433324	2	3963060	-0.000488559	0.000519474	-0.940488	0.346968	0.000104385	0.000704342	0.148202	0.882184
rs34247654	2	3963163	0.000615234	0.000538724	1.14202	0.253447	-0.000117897	0.000730336	-0.161429	0.871756
rs12463896	2	3964932	0.000432221	0.000706791	0.611526	0.540852	0.001666	0.000958352	1.7384	0.0821407
rs73131360	2	3967221	0.000176839	0.000707399	0.249985	0.8026	-0.000291949	0.00095902	-0.304424	0.760805
rs1003008	2	3968663	-0.000595241	0.00120783	-0.492819	0.622141	0.00106254	0.00163792	0.648713	0.516524
Affx-20026603	2	3971145	-0.000148297	0.000458069	-0.323744	0.746132	0.00105261	0.000620944	1.69518	0.0900425
rs34496921	2	3975789	-0.00011235	0.000598072	-0.187854	0.850991	-0.00146549	0.000810666	-1.80776	0.0706441
rs34172595	2	3978635	-0.000489977	0.00046026	-1.06456	0.287074	0.000813178	0.000623904	1.30337	0.19245
rs78830284	2	3979160	-0.000507429	0.000898832	-0.564543	0.572385	-0.000125345	0.00121797	-0.102913	0.918032
rs4850013	2	3993741	0.00212243	0.000778014	2.72801	0.00637211	0.00130023	0.00105479	1.23269	0.217691
rs1494053	2	3996533	0.000628504	0.000440422	1.42705	0.153566	0.000205997	0.000597065	0.345016	0.730082
rs4517982	2	3997775	-6.31e-05	0.0005003	-0.126037	0.899702	-0.00134832	0.000678239	-1.98797	0.0468164
rs34018548	2	3998683	-0.00084744	0.000982562	-0.86248	0.388424	0.00374163	0.00133186	2.80933	0.00496485
rs114689061	2	4000619	-2.49e-05	0.00199527	-0.0124622	0.990057	0.00196465	0.00270526	0.726231	0.467698
rs115732202	2	4001789	-0.00258902	0.00176181	-1.46952	0.141692	-0.00153105	0.00238853	-0.641001	0.521522
rs11123625	2	4004899	-0.000145041	0.000729154	-0.198916	0.842328	-0.000617601	0.000988762	-0.624621	0.532221
rs116567286	2	4005220	0.00464009	0.00202133	2.29556	0.0217017	-0.000388302	0.0027399	-0.141721	0.8873
rs6755283	2	4008978	-0.00267632	0.00169753	-1.57659	0.11489	-0.00195037	0.00230178	-0.84733	0.396812
rs6745246	2	4011444	-0.000547044	0.000475156	-1.15129	0.249612	0.000194413	0.000644004	0.301881	0.762743
rs78493093	2	4012292	0.000586877	0.000558782	1.05028	0.29359	-9.57e-05	0.000757424	-0.126315	0.899483
rs77380958	2	4013154	0.000427724	0.00103896	0.411685	0.68057	0.000277822	0.00140846	0.197253	0.84363
rs953648	2	4014874	-0.000317236	0.00043085	-0.736304	0.461546	-0.000302066	0.000584126	-0.517125	0.605069
rs13398881	2	4020726	6.44e-05	0.000436605	0.147491	0.882745	-0.000616324	0.000591925	-1.04122	0.297775
rs72774747	2	4025499	-0.000557907	0.000677035	-0.824045	0.409915	0.00255981	0.000917946	2.78863	0.00529345
rs7586385	2	4026699	-0.000180165	0.000462185	-0.38981	0.696677	-0.000714405	0.000626625	-1.14008	0.254253
rs76712968	2	4027347	0.000516338	0.00106616	0.484297	0.628176	0.0021819	0.0014455	1.50945	0.131185
rs112542522	2	4031340	-0.00129963	0.00132325	-0.982149	0.326027	-0.000352967	0.00179415	-0.196732	0.844037
rs115142829	2	4033205	-0.000595312	0.00159178	-0.373992	0.708411	-0.00157328	0.00215803	-0.729035	0.465981
rs10177089	2	4043620	0.000186429	0.000434773	0.428797	0.668071	-0.0002772	0.000589417	-0.470295	0.638145
rs7556992	2	4046192	-0.000264414	0.000998294	-0.264866	0.791113	-0.00108779	0.00135337	-0.80376	0.421536
rs115096317	2	4047480	0.000692107	0.0014306	0.483789	0.628536	0.00151562	0.00193879	0.781735	0.434371
rs115590412	2	4048226	0.00270948	0.00142596	1.90011	0.05742	-0.00150123	0.00193336	-0.776488	0.437461
rs57373107	2	4055303	0.000323496	0.000425855	0.759637	0.447472	0.000920165	0.000577316	1.59387	0.110967
rs12474167	2	4055332	0.000167114	0.000469107	0.356237	0.721663	-0.00131029	0.000635923	-2.06045	0.0393564
rs72774759	2	4056950	-0.000668598	0.00125265	-0.533748	0.593516	0.000401913	0.0016982	0.23667	0.812913
rs35777720	2	4057452	0.00105418	0.00142101	0.741853	0.458177	0.00247818	0.00192705	1.286	0.198445
rs76105025	2	4057484	-0.000467863	0.00146573	-0.319202	0.749574	0.0021055	0.00198723	1.05952	0.289366
rs12999256	2	4069926	0.000449644	0.000510969	0.879983	0.378869	-0.00126882	0.000692568	-1.83204	0.0669458
rs1494059	2	4072803	0.000175496	0.000427208	0.410798	0.681221	-0.000858641	0.000579193	-1.48248	0.138214
rs112683636	2	4090461	0.00271798	0.00116685	2.32933	0.0198424	-0.00076375	0.00158144	-0.482946	0.629134
rs111592501	2	4092186	-0.000524278	0.00157399	-0.333088	0.739068	-0.00232545	0.00213358	-1.08993	0.275745
rs55762574	2	4095876	-0.000188229	0.000456877	-0.411991	0.680346	-0.000429792	0.000619476	-0.6938	0.487808
rs78686210	2	4097652	-0.00224422	0.00161066	-1.39335	0.163515	0.00261836	0.00218487	1.1984	0.23076
rs116489126	2	4101546	-0.000782914	0.00144691	-0.541094	0.588443	0.000490631	0.00196084	0.250215	0.802421
rs17388450	2	4103040	-0.00147479	0.000814828	-1.80994	0.070306	0.000337329	0.00110443	0.305432	0.760037
rs114370782	2	4107490	0.000401502	0.00112987	0.355353	0.722325	-0.000231679	0.00153151	-0.151275	0.879759
rs116594697	2	4111015	2.02e-05	0.00194394	0.0103966	0.991705	-0.00107462	0.00263358	-0.408046	0.68324
rs2164793	2	4113038	0.000292846	0.00103463	0.283044	0.777143	-0.00198501	0.00140254	-1.4153	0.15698
rs80081544	2	4113703	-0.000304449	0.000852414	-0.357161	0.720971	0.00112488	0.00115566	0.973366	0.330372
rs114683006	2	4121062	-0.00204214	0.00140719	-1.45122	0.146721	-0.000483625	0.001908	-0.253471	0.799904
rs77846950	2	4130101	-0.0016602	0.000730508	-2.27267	0.0230467	-0.00248669	0.000990303	-2.51103	0.0120383
rs72776520	2	4132163	-0.000471143	0.00131598	-0.358018	0.72033	-0.000204286	0.00178417	-0.114499	0.908842
rs77091735	2	4133394	6.7e-05	0.00132833	0.0504388	0.959773	-0.00142118	0.00180077	-0.789208	0.429991
rs1024026	2	4135981	-4.89e-05	0.000426881	-0.114628	0.90874	-0.00104973	0.000578658	-1.81407	0.0696676
rs11695480	2	4137152	0.000987652	0.00126981	0.777794	0.436691	0.00317069	0.00172168	1.84163	0.065531
rs112706459	2	4141590	0.00162878	0.000826987	1.96953	0.0488926	-6.57e-06	0.00112106	-0.00586195	0.995323
rs116144806	2	4143503	-0.000519564	0.00135042	-0.384742	0.700429	0.000931476	0.00183073	0.5088	0.610893
rs1347686	2	4149434	0.000259675	0.00083755	0.310042	0.75653	-0.000809454	0.00113541	-0.712919	0.475897
rs17388778	2	4150068	0.000320401	0.000450723	0.710859	0.477172	-0.000149002	0.000611058	-0.243843	0.807353
rs6707149	2	4150461	0.000133786	0.000484798	0.275962	0.782577	0.000681697	0.000657059	1.0375	0.299505
rs17316838	2	4150949	-0.000589565	0.00118323	-0.498267	0.618296	-0.000242554	0.00160479	-0.151144	0.879863
rs6710162	2	4152765	-0.000296723	0.00106105	-0.279651	0.779746	0.00288326	0.00143813	2.00487	0.0449774
rs113942517	2	4153839	-0.00107677	0.00104625	-1.02917	0.303402	-0.00237185	0.00141894	-1.67156	0.0946113
rs115121395	2	4158104	0.00101564	0.000795387	1.27691	0.201635	0.00108686	0.00107848	1.00777	0.313565
rs11902192	2	4159158	-0.000192448	0.000445561	-0.431923	0.665798	-0.000152237	0.000603967	-0.252062	0.800993
rs11682827	2	4161728	0.00196013	0.00132075	1.48411	0.137781	0.00207684	0.00178976	1.1604	0.245887
rs55885239	2	4162181	-0.00182978	0.000735066	-2.48927	0.012801	-0.00118082	0.000996394	-1.1851	0.23598
rs79143636	2	4168017	0.000610182	0.00121327	0.502922	0.615019	0.0012441	0.00164559	0.756017	0.44964
rs11885801	2	4172681	-7.66e-05	0.000449059	-0.170679	0.864476	-0.000183141	0.000608821	-0.300813	0.763557
rs77975257	2	4173466	-0.00115915	0.00114105	-1.01586	0.309698	9.71e-05	0.0015471	0.0627629	0.949955
rs74717611	2	4176881	0.00129352	0.000819701	1.57804	0.114558	0.00142988	0.00111061	1.28747	0.19793
rs78495350	2	4179720	0.00095195	0.000516516	1.84302	0.065327	0.00116793	0.000700192	1.66801	0.0953139
rs114877755	2	4181008	-0.00120434	0.00134579	-0.894893	0.370845	-0.000501927	0.00182543	-0.274964	0.783344
rs11396577	2	4184223	0.000862438	0.000470855	1.83164	0.0670057	0.0016028	0.000638245	2.51125	0.0120308
rs4850054	2	4186085	-0.000676983	0.000429019	-1.57798	0.114571	0.000427424	0.000581505	0.735031	0.462321
rs10173642	2	4191043	0.00051174	0.000430311	1.18923	0.234349	0.000601215	0.000583182	1.03092	0.302579
rs1983365	2	4198741	-0.00062047	0.000429211	-1.44561	0.148289	-0.000705097	0.000581761	-1.21201	0.225511
rs11688649	2	4200375	0.00116462	0.000443436	2.62635	0.00863099	0.000968966	0.000601136	1.61189	0.106987
rs72776568	2	4201284	-0.000754711	0.000571389	-1.32084	0.186557	8.04e-05	0.000774612	0.103822	0.917311
rs73139374	2	4212452	0.00148561	0.000670967	2.21414	0.0268201	0.00162696	0.000909901	1.78806	0.0737672
rs17018722	2	4228747	-0.00111536	0.000533234	-2.0917	0.0364665	-0.000881926	0.000722922	-1.21995	0.222486
rs2679473	2	4242751	2.93e-06	0.000655855	0.00447352	0.996431	0.00102804	0.00088919	1.15616	0.247618
rs116042894	2	4242874	-0.00139655	0.00108093	-1.29198	0.196364	-0.00127569	0.00146522	-0.870646	0.383948
rs1437706	2	4245207	-0.000612503	0.00077418	-0.791164	0.428849	6.47e-05	0.00104962	0.061669	0.950827
rs73142983	2	4246714	-0.0006278	0.00102244	-0.61402	0.539202	0.000947486	0.00138605	0.683588	0.494236
rs75795503	2	4254654	0.00116924	0.00104223	1.12187	0.26192	0.00167233	0.0014134	1.1832	0.236731
rs115509503	2	4254974	0.000317933	0.00102367	0.310582	0.756118	-0.0022307	0.00138772	-1.60747	0.107953
rs114070348	2	4257072	-0.0026354	0.00108416	-2.43082	0.0150651	-0.000505568	0.0014696	-0.344018	0.730833
rs72778419	2	4262746	0.00248985	0.00155097	1.60535	0.108418	0.000203845	0.0021021	0.096972	0.922749
rs6542690	2	4270392	-0.000509905	0.000964823	-0.528496	0.597156	0.00216707	0.00130778	1.65705	0.0975104
rs35742684	2	4272027	-0.00118585	0.00113296	-1.04668	0.295249	-0.000358657	0.00153562	-0.233558	0.815328
rs17615875	2	4274659	0.000359252	0.00152484	0.235601	0.813743	-0.00199249	0.00206665	-0.964113	0.33499
rs115866858	2	4279026	0.00194088	0.00115443	1.68124	0.0927168	0.00179393	0.00156518	1.14615	0.251733
rs13411085	2	4279939	-0.000645261	0.00088038	-0.732935	0.463599	-0.000871808	0.00119347	-0.730484	0.465095
rs13424039	2	4280385	0.00056555	0.000429345	1.31724	0.187759	0.000165284	0.000582016	0.283986	0.776421
rs17018886	2	4282214	-0.0003166	0.000859496	-0.368355	0.712609	-0.00114265	0.00116503	-0.98079	0.326697
rs1476325	2	4282547	8.07e-06	0.000959641	0.0084095	0.99329	0.00102996	0.00130101	0.791664	0.428557
rs77040587	2	4283731	-0.000174249	0.00126138	-0.138142	0.890128	-0.00264848	0.00171044	-1.54843	0.121521
rs17550912	2	4283862	0.000239499	0.000765946	0.312685	0.75452	0.00198759	0.0010383	1.91428	0.055585
rs7601152	2	4289810	-0.000984864	0.000756197	-1.30239	0.192784	-0.00082721	0.00102525	-0.806838	0.41976
rs17018897	2	4290344	-0.000371023	0.000544007	-0.682018	0.495228	-0.00116154	0.000737413	-1.57515	0.115222
rs115631784	2	4291164	-0.00189836	0.00128687	-1.47518	0.140166	-0.00227983	0.00174455	-1.30683	0.191272
rs183721625	2	4293383	-0.000582774	0.00130689	-0.445926	0.655651	-0.00205316	0.00177146	-1.15902	0.246449
rs79790349	2	4293615	0.000144349	0.000987019	0.146247	0.883726	0.00180616	0.00133774	1.35016	0.176965
rs7568958	2	4294249	0.000753121	0.000689104	1.0929	0.274439	-0.00234949	0.000934244	-2.51485	0.0119087
rs1105752	2	4294337	0.000499414	0.000547545	0.912097	0.361718	-0.00233253	0.00074224	-3.14256	0.00167495
rs72766408	2	4306635	-0.000311967	0.00054988	-0.567336	0.570486	0.000962994	0.000745569	1.29162	0.196489
rs56235683	2	4310848	-0.00025084	0.00054687	-0.458683	0.646462	0.000799054	0.00074134	1.07785	0.281101
rs6542697	2	4311020	0.000194062	0.000449395	0.43183	0.665865	-0.000828099	0.000609298	-1.3591	0.174115
rs72766412	2	4311939	-0.000195978	0.000498919	-0.392806	0.694463	7.82e-05	0.000676607	0.115592	0.907976
rs114043328	2	4311997	-0.00282668	0.00160874	-1.75708	0.0789056	-0.00230085	0.00218169	-1.05462	0.291601
rs7606619	2	4313449	-0.00112973	0.00124293	-0.908919	0.363394	-0.00265905	0.00168517	-1.57791	0.114586
rs2030264	2	4315039	0.00165432	0.000924323	1.78977	0.0734919	-0.0019049	0.00125324	-1.51998	0.128518
rs73908798	2	4317553	-0.00134885	0.00127807	-1.05538	0.291252	-0.0024497	0.00173268	-1.41382	0.157416
rs11686135	2	4318976	1.83e-05	0.000627879	0.0290781	0.976802	0.000187302	0.000851243	0.220033	0.825845
rs6708052	2	4323188	0.000541034	0.000557108	0.971147	0.331476	-0.000528384	0.000755294	-0.699575	0.484194
rs7568341	2	4323808	-9.94e-05	0.000442498	-0.224598	0.822292	-0.000659455	0.000599364	-1.10026	0.27122
rs17018955	2	4324463	0.00136463	0.00156665	0.871048	0.383729	-0.000782126	0.00212411	-0.368213	0.712714
rs115491988	2	4327487	-0.00126726	0.00145779	-0.869304	0.384682	0.00364199	0.0019764	1.84274	0.0653679
rs11123638	2	4338128	-0.00035811	0.000430541	-0.831766	0.405541	1.66e-05	0.000583648	0.0284848	0.977276
rs1518845	2	4341555	-0.00049791	0.000430363	-1.15695	0.247292	-0.000257775	0.000583532	-0.441749	0.658671
rs79930043	2	4344507	-1.82e-05	0.00148052	-0.0123055	0.990182	-0.00156747	0.00200689	-0.781041	0.434779
rs114763833	2	4369210	0.000118591	0.000901518	0.131546	0.895344	-0.000681347	0.00122269	-0.55725	0.577357
rs76176491	2	4372625	0.001416	0.00165478	0.855707	0.392161	-0.00225445	0.00224422	-1.00455	0.315112
rs17617938	2	4373340	-3.93e-05	0.00119219	-0.0329806	0.97369	-0.00204176	0.00161639	-1.26316	0.206532
rs60167844	2	4376511	0.000486914	0.000492297	0.989067	0.322631	0.000804066	0.000667448	1.20469	0.228325
rs35704616	2	4394440	0.000320243	0.000665845	0.480958	0.630547	-0.000881174	0.000902829	-0.976015	0.329058
rs62118134	2	4397721	0.000540885	0.00115785	0.467145	0.640396	6.5e-05	0.00156899	0.0414041	0.966974
rs12165175	2	4399429	0.000356754	0.000620895	0.57458	0.565576	-0.000255066	0.000841767	-0.303013	0.76188
rs6731378	2	4402719	0.000511471	0.000471335	1.08515	0.277854	0.000769214	0.000638935	1.2039	0.228629
rs12476119	2	4404065	-0.000571233	0.000434825	-1.31371	0.188945	-0.000701368	0.000589547	-1.18967	0.234176
rs74363206	2	4408236	-0.00231679	0.00148069	-1.56467	0.117661	0.00105734	0.00200786	0.526603	0.59847
rs6542706	2	4409558	-0.000531798	0.00047192	-1.12688	0.259793	-0.000298955	0.000640005	-0.467114	0.640419
rs7590911	2	4410498	0.000360604	0.000885186	0.407376	0.683732	0.000322867	0.00120007	0.269041	0.787898
rs6542709	2	4414027	-0.000491681	0.000537696	-0.914422	0.360496	0.000144524	0.000729085	0.198227	0.842868
rs73912233	2	4418244	-0.000430497	0.000739032	-0.582516	0.56022	-0.000754274	0.00100189	-0.752852	0.45154
rs62118153	2	4418520	-0.000506333	0.000682037	-0.742383	0.457856	9.7e-05	0.000924722	0.104886	0.916466
rs2313959	2	4420099	-7.42e-05	0.000459254	-0.161527	0.871679	0.000119793	0.00062285	0.19233	0.847484
rs72766487	2	4420588	0.00135302	0.00142614	0.948726	0.342761	0.000228813	0.00193285	0.118382	0.905765
rs115659069	2	4425982	-0.000548127	0.00148736	-0.368524	0.712483	-0.00148459	0.00201693	-0.736064	0.461692
rs72766492	2	4434390	0.00135035	0.0019551	0.69068	0.489767	0.00504625	0.00265027	1.90405	0.0569043
rs115226509	2	4438042	0.000148106	0.00142861	0.103671	0.917431	0.000239061	0.00193696	0.12342	0.901774
rs10189859	2	4439688	-0.000956143	0.000817642	-1.16939	0.242247	0.000908062	0.00110893	0.818863	0.412865
rs114773940	2	4441520	-0.00163358	0.00139493	-1.17108	0.241567	-0.000273125	0.0018907	-0.144457	0.885139
rs57747718	2	4443811	0.00214322	0.00210281	1.01922	0.308101	0.00717517	0.00284981	2.51777	0.0118105
rs114756855	2	4449025	-0.00223074	0.00171054	-1.30412	0.192194	-0.000959802	0.00232047	-0.413624	0.67915
rs58481627	2	4451971	3.69e-05	0.00076874	0.0480554	0.961672	-0.000999838	0.00104244	-0.959132	0.337493
rs669611	2	4460643	-0.000189345	0.000425605	-0.444884	0.656404	-0.000212833	0.000576919	-0.368912	0.712193
rs4563236	2	4462584	0.000256088	0.000698227	0.366769	0.713792	-0.000819842	0.00094653	-0.866155	0.386406
rs75865220	2	4464933	0.000827276	0.000926981	0.892441	0.372157	-0.00100475	0.00125673	-0.799503	0.424
rs669557	2	4471956	-0.000434647	0.000427529	-1.01665	0.30932	-0.000485614	0.000579585	-0.837864	0.402108
rs1901865	2	4474153	-0.000672247	0.000803656	-0.836486	0.402882	0.00014757	0.00108948	0.13545	0.892256
rs587913	2	4476883	-0.00144857	0.00047173	-3.07076	0.00213536	-0.000191295	0.000639486	-0.299138	0.764835
rs113456752	2	4477142	0.00241351	0.00115989	2.08082	0.0374515	0.00395894	0.00157256	2.51752	0.0118189
rs13399197	2	4477180	0.00115102	0.000428496	2.68619	0.00722757	0.000776587	0.000580911	1.33684	0.181275
rs72768112	2	4477476	0.00123102	0.000833758	1.47647	0.139818	-9.25e-05	0.00113045	-0.0817926	0.934812
rs62116908	2	4478023	-0.001013	0.00104319	-0.971068	0.331515	-0.000301091	0.00141459	-0.212847	0.831446
rs608974	2	4485192	-0.000162606	0.000501727	-0.324093	0.745868	-7.39e-05	0.000680252	-0.108574	0.913541
rs998331	2	4489164	0.000551773	0.000455469	1.21144	0.225729	0.000519431	0.000617522	0.841154	0.400262
rs633168	2	4493374	0.000725285	0.000485916	1.49261	0.135539	-0.000359282	0.000658906	-0.545272	0.585567
rs11895724	2	4494928	-0.000680898	0.000847743	-0.803189	0.421866	-0.00158985	0.00114916	-1.38348	0.166519
rs77369257	2	4502947	-0.000307532	0.00192767	-0.159536	0.873247	0.00276229	0.00261408	1.0567	0.290651
rs654853	2	4502958	0.00110522	0.000485276	2.27751	0.0227567	0.000413466	0.000657881	0.628482	0.529689
rs12053353	2	4504483	-0.000148993	0.00125321	-0.11889	0.905363	0.000944085	0.0016989	0.555705	0.578413
rs76034023	2	4511259	0.00221274	0.0011424	1.93691	0.0527569	0.00365965	0.00154866	2.36311	0.018123
rs74529684	2	4512657	-0.00145119	0.000638872	-2.27149	0.0231179	0.000207775	0.000866076	0.239904	0.810405
rs80025259	2	4516020	-0.00101641	0.0010455	-0.972174	0.330965	6.57e-05	0.00141724	0.0463846	0.963004
rs79724327	2	4516264	-0.00137485	0.00115272	-1.19271	0.232985	0.000426894	0.00156288	0.273145	0.784742
rs62118177	2	4516293	0.00066316	0.000644473	1.029	0.303482	-0.00038283	0.000873784	-0.438129	0.661293
rs642267	2	4540319	0.000219995	0.000528342	0.416387	0.677127	-0.000427591	0.000716272	-0.596968	0.550529
rs35293653	2	4543464	-1.08e-06	0.00117189	-0.000923788	0.999263	0.000386547	0.00158898	0.243268	0.807798
rs72768142	2	4546845	0.00105515	0.000811377	1.30044	0.193451	0.00113078	0.00110037	1.02763	0.304122
rs72768143	2	4547146	-0.000145813	0.00143714	-0.10146	0.919185	0.002669	0.00194838	1.36985	0.170734
rs671518	2	4548958	0.00030354	0.000440036	0.689806	0.490316	4.38e-05	0.000596504	0.0735032	0.941406
rs62118239	2	4557817	-0.000257211	0.000591737	-0.434671	0.663802	-0.00089841	0.0008024	-1.11965	0.262863
rs115265569	2	4569789	-0.00213611	0.00121146	-1.76325	0.0778587	-9.73e-05	0.00164261	-0.0592614	0.952744
rs35694620	2	4569929	-0.000835125	0.000704008	-1.18624	0.235527	0.000188508	0.000954342	0.197527	0.843416
rs75800453	2	4571200	0.000198146	0.00200279	0.0989351	0.92119	0.00107408	0.00271569	0.395508	0.692468
rs77960348	2	4571266	-0.00144764	0.000724471	-1.99821	0.0456952	0.000317371	0.000982164	0.323135	0.746593
rs75793956	2	4575604	0.000187563	0.0013368	0.140308	0.888417	0.00276842	0.00181276	1.52719	0.126716
Affx-20112837	2	4577381	-0.00112292	0.000716326	-1.56761	0.116973	0.000896627	0.000971008	0.923398	0.355801
rs76721307	2	4577817	7.14e-05	0.00177629	0.040217	0.96792	0.00170914	0.00240831	0.709685	0.4779
rs72768166	2	4577995	0.00129412	0.000759273	1.70442	0.088303	0.00110231	0.00102913	1.07111	0.284121
rs1453598	2	4579907	-0.000272274	0.0004462	-0.610206	0.541726	-0.000539421	0.000604771	-0.891943	0.372424
rs79379403	2	4580385	0.0015815	0.00100543	1.57296	0.115728	0.000503041	0.00136337	0.368968	0.712152
rs6730762	2	4581873	0.000238592	0.000687596	0.346995	0.728596	4.09e-05	0.000932056	0.0438568	0.965019
rs6743949	2	4582404	0.00121217	0.00154692	0.783603	0.433274	0.000110302	0.00209714	0.0525961	0.958054
rs17562597	2	4582448	6.06e-05	0.00065379	0.0927665	0.926089	0.000827546	0.000885927	0.934102	0.350252
rs114383900	2	4584050	0.000256555	0.00211093	0.121537	0.903266	0.00379935	0.00286196	1.32753	0.184333
rs6717159	2	4598387	-0.00044314	0.000447289	-0.990724	0.321821	-3.78e-06	0.000606269	-0.00624272	0.995019
rs78514045	2	4600206	0.00532102	0.00190864	2.78786	0.00530605	0.00587583	0.0025865	2.27173	0.0231036
rs72768193	2	4602685	0.000618237	0.00119526	0.517241	0.604989	-0.000299623	0.0016201	-0.184941	0.853276
rs13421674	2	4608276	-0.000129534	0.00051836	-0.249891	0.802671	0.000327344	0.000701665	0.466524	0.640841
rs1382743	2	4608698	1.2e-05	0.000505535	0.0237436	0.981057	-0.000565218	0.000685258	-0.824825	0.409472
rs1585756	2	4617571	-0.000135923	0.00054054	-0.251457	0.801461	0.000524749	0.00073275	0.716137	0.473907
rs1118751	2	4619199	-0.000593256	0.00129375	-0.458554	0.646555	-0.000549714	0.00175456	-0.313305	0.754049
rs116578631	2	4619995	0.000818449	0.00112606	0.726826	0.467333	0.00258312	0.00152673	1.69194	0.0906592
rs114024036	2	4638261	0.000446374	0.00165574	0.269592	0.787475	-0.00137996	0.0022439	-0.614984	0.538566
rs116305807	2	4640655	-0.000515754	0.00137663	-0.374648	0.707922	-4.29e-05	0.00186705	-0.0229766	0.981669
rs11123566	2	4640835	-0.000615293	0.000426961	-1.4411	0.149557	-5.1e-05	0.000578845	-0.0881114	0.929788
rs10196371	2	4641827	0.000483271	0.00050745	0.952353	0.340919	-0.000238246	0.000687986	-0.346295	0.729121
rs116801528	2	4646386	0.00038289	0.00207208	0.184785	0.853398	0.00242924	0.00280905	0.864793	0.387153
rs72631529	2	4650529	0.000636673	0.000427357	1.48979	0.13628	0.000123994	0.000579219	0.21407	0.830492
rs115921651	2	4652574	0.000350289	0.000906907	0.386245	0.699315	0.00233153	0.00122922	1.89676	0.0578612
rs17019492	2	4654356	0.000382567	0.000565834	0.676112	0.49897	0.000288092	0.000767139	0.37554	0.707259
rs10192088	2	4656639	-5.67e-05	0.000901542	-0.0628883	0.949855	0.000990149	0.001222	0.810266	0.417788
rs72770110	2	4656873	-0.00101407	0.000758416	-1.33709	0.181195	0.000612394	0.00102916	0.595043	0.551815
rs72770113	2	4659385	-0.000268848	0.000688552	-0.390454	0.696201	0.000363724	0.000933462	0.389651	0.696795
rs62117176	2	4665297	-0.00142519	0.0016667	-0.855096	0.392499	0.000517298	0.00225918	0.228976	0.818888
rs34661830	2	4665459	0.000214435	0.000603252	0.355466	0.722241	0.000641694	0.000817944	0.784521	0.432735
rs71434300	2	4665789	0.00195546	0.00115669	1.69057	0.0909198	-0.000468469	0.00156756	-0.298851	0.765054
rs116557769	2	4666709	0.000510492	0.00113384	0.450232	0.652543	0.000922181	0.00153703	0.599976	0.548523
rs72770140	2	4666772	6.6e-05	0.000938824	0.0702741	0.943976	0.000575884	0.00127285	0.452436	0.650956
rs75469508	2	4676840	-0.000592695	0.00175918	-0.336916	0.73618	-0.00119991	0.00238422	-0.503272	0.614773
rs826021	2	4684425	-7.67e-05	0.000527987	-0.1452	0.884553	1.7e-05	0.000715923	0.023697	0.981094
rs72770146	2	4684915	0.00099888	0.00124985	0.799203	0.424173	0.00272961	0.0016941	1.61125	0.107127
rs114655166	2	4700870	0.00141666	0.00123114	1.15069	0.249862	0.000169515	0.00166885	0.101576	0.919093
rs115506644	2	4713694	-0.00145334	0.00163174	-0.890665	0.37311	0.000218158	0.00221167	0.0986391	0.921425
rs17566375	2	4714975	-0.000586021	0.000698897	-0.838494	0.401754	-0.000584683	0.000947494	-0.617084	0.53718
rs13392225	2	4718647	-0.000946629	0.000899799	-1.05204	0.29278	0.000495657	0.00121993	0.4063	0.684523
Affx-20132712	2	4718907	0.00112013	0.000549069	2.04005	0.0413465	0.000721178	0.000744307	0.968925	0.332584
rs17019650	2	4731202	9.78e-05	0.000750666	0.130338	0.896299	0.000471961	0.00101792	0.463653	0.642897
rs13017479	2	4731261	0.000539319	0.000438826	1.229	0.219071	0.000323067	0.00059544	0.542568	0.587428
rs72766337	2	4741278	0.000121984	0.00170064	0.0717281	0.942818	-0.00351853	0.00230554	-1.52612	0.126982
rs114242922	2	4749593	-0.00161737	0.00171334	-0.943986	0.345178	-0.003513	0.00232207	-1.51288	0.130312
rs17567196	2	4752417	0.000743589	0.000500179	1.48665	0.137109	0.000556518	0.00067804	0.820775	0.411775
rs76332827	2	4753542	-0.0012606	0.000872233	-1.44526	0.148386	-0.000932695	0.00118225	-0.788918	0.430161
rs1374128	2	4753673	0.00105063	0.000512485	2.05006	0.0403594	0.00056923	0.000694749	0.819333	0.412597
rs34439266	2	4755746	-3.72e-05	0.00115758	-0.0321559	0.974348	0.00102123	0.00156942	0.650708	0.515236
rs17567293	2	4758795	0.00100577	0.000824082	1.22048	0.222285	0.0010712	0.00111708	0.958922	0.337599
rs73138009	2	4762312	0.00183041	0.0010539	1.7368	0.0824233	-0.000956149	0.00142899	-0.669107	0.503428
rs13419691	2	4767683	0.00178363	0.000814892	2.18879	0.028613	-0.0004156	0.00110523	-0.376031	0.706894
rs11695408	2	4767895	0.000733875	0.000553753	1.32527	0.185081	-0.000144374	0.000750635	-0.192336	0.84748
rs2044429	2	4774401	-0.00114989	0.00094376	-1.21842	0.223066	-0.000515421	0.00127953	-0.402821	0.68708
rs12105963	2	4775782	-0.00104302	0.00165887	-0.628752	0.529512	-0.000567896	0.00224809	-0.252613	0.800567
rs12467016	2	4776763	-9.5e-05	0.000444771	-0.213653	0.830818	-0.000386884	0.000603057	-0.641538	0.521174
rs1446131	2	4777547	-0.000585693	0.000652592	-0.897486	0.36946	0.000588738	0.000884644	0.665509	0.505726
rs1026008	2	4798209	-0.000555421	0.000737912	-0.752693	0.451635	-0.00049103	0.00100034	-0.490863	0.623523
rs72766355	2	4798419	0.00230138	0.0016687	1.37915	0.167851	0.000148663	0.00226393	0.0656659	0.947644
rs114139302	2	4801116	-0.0023589	0.00151106	-1.56109	0.118504	-0.000391681	0.00204866	-0.191188	0.848378
rs17641803	2	4804190	-0.00071486	0.000874252	-0.817682	0.413539	-0.000716375	0.00118534	-0.60436	0.545605
rs76047040	2	4804430	-0.0019792	0.00113938	-1.73708	0.0823735	0.00159105	0.0015446	1.03008	0.302975
rs825939	2	4807737	-0.000945906	0.000526424	-1.79685	0.0723602	0.000135947	0.000713782	0.190461	0.848948
rs17019791	2	4810182	-1.62e-05	0.00060575	-0.0268205	0.978603	0.00133774	0.000821069	1.62926	0.103258
rs72631530	2	4813656	-0.00148197	0.000994521	-1.49014	0.136189	-0.00182249	0.00134853	-1.35146	0.176549
rs72766358	2	4815515	0.000457189	0.0012359	0.369925	0.711438	-0.000596729	0.00167553	-0.356143	0.721734
rs825915	2	4818674	-0.00067983	0.000537337	-1.26518	0.205807	0.000319709	0.000728509	0.438854	0.660768
rs825923	2	4821442	-0.000515661	0.000657624	-0.784128	0.432965	0.00013	0.000891422	0.145834	0.884052
rs7604940	2	4821951	0.000537349	0.000445056	1.20737	0.227289	-0.000198226	0.000603325	-0.328556	0.742492
rs9646941	2	4823625	-0.000129146	0.000453297	-0.284905	0.775717	0.000939366	0.000614311	1.52914	0.126231
rs1446138	2	4827824	-0.000476995	0.000460799	-1.03515	0.300601	-0.000870832	0.000624688	-1.39403	0.16331
rs1374126	2	4830547	-0.00204846	0.000903669	-2.26683	0.0234014	-0.000599446	0.00122493	-0.48937	0.62458
rs116151784	2	4831761	0.00111101	0.0015657	0.709599	0.477954	-0.00192165	0.0021226	-0.905327	0.365293
rs73914504	2	4837893	0.000530871	0.00090883	0.584125	0.559137	-0.00267807	0.0012319	-2.17392	0.0297116
rs6725602	2	4845377	-0.000514073	0.000445039	-1.15512	0.248043	-0.000327063	0.000603255	-0.542164	0.587706
rs80167927	2	4845931	-0.00123955	0.00136693	-0.906811	0.364508	-0.00230323	0.00185394	-1.24235	0.21411
rs17019919	2	4854307	0.00225883	0.0013664	1.65313	0.0983061	0.00122249	0.00185222	0.660013	0.509246
rs1837443	2	4863947	7.9e-05	0.000439513	0.179736	0.85736	-0.00136514	0.000595819	-2.29121	0.0219521
rs72766380	2	4869541	0.00144386	0.00105943	1.36287	0.172926	0.00169308	0.0014363	1.17878	0.238486
rs114141011	2	4870334	0.000294128	0.00154145	0.190812	0.848673	-0.000157689	0.00209049	-0.0754316	0.939871
rs79893928	2	4871642	-0.00105701	0.00135432	-0.780477	0.435111	0.00272269	0.00183587	1.48305	0.138061
rs74583731	2	4876887	-0.000892047	0.00133543	-0.667987	0.504143	0.00247637	0.00181021	1.36801	0.171311
rs112915186	2	4884817	0.00161094	0.00101814	1.58223	0.113598	0.000722571	0.00138007	0.523575	0.600575
rs114006816	2	4890753	-1.66e-05	0.00138745	-0.0119629	0.990455	-0.00200055	0.001881	-1.06356	0.28753
rs73910970	2	4897214	0.00128614	0.00115001	1.11838	0.263407	-0.00220397	0.00155899	-1.41372	0.157446
rs7573370	2	4897947	-0.000352974	0.000558791	-0.631675	0.5276	-0.00145921	0.000757629	-1.92602	0.0541027
rs114894902	2	4904343	-0.0010413	0.00173406	-0.600497	0.548175	0.00145338	0.00235189	0.617966	0.536599
rs72768261	2	4905952	0.00188391	0.0016015	1.17634	0.239459	0.0032796	0.00217055	1.51095	0.130802
rs1347966	2	4906765	0.000227995	0.000437764	0.520818	0.602494	-1.22e-05	0.000593194	-0.0205684	0.98359
rs12617136	2	4907985	0.000424432	0.000533803	0.795111	0.426549	-0.000229041	0.000723426	-0.316606	0.751543
rs79200887	2	4911160	-0.000245176	0.00114128	-0.214825	0.829904	0.0035192	0.00154794	2.27347	0.0229987
rs113426345	2	4914750	-0.00155875	0.00203886	-0.764521	0.444557	-0.0049312	0.00276307	-1.78468	0.0743141
rs60000838	2	4915272	-0.000238125	0.000535142	-0.444977	0.656337	-0.000964222	0.000725493	-1.32906	0.18383
rs9631034	2	4918069	-0.000784557	0.00117187	-0.669492	0.503182	0.00162277	0.00158872	1.02143	0.30705
rs183260923	2	4921182	-0.00251959	0.00187368	-1.34472	0.178716	-0.00369449	0.00253961	-1.45474	0.145741
rs115940048	2	4921444	-0.00629166	0.00193318	-3.25457	0.00113575	-0.00297148	0.00261979	-1.13424	0.256693
Affx-20160987	2	4922603	-0.000120899	0.000467828	-0.258426	0.796079	-5.19e-05	0.000634181	-0.081916	0.934714
rs9989764	2	4934273	-0.000274149	0.000427217	-0.641709	0.521063	0.000193604	0.000579101	0.334319	0.738139
rs17586297	2	4939414	-0.000522838	0.00162229	-0.322284	0.747238	-0.000999014	0.00220063	-0.453968	0.649852
rs115751014	2	4944510	-0.000491271	0.00140315	-0.350119	0.72625	-0.00312633	0.00190199	-1.64371	0.100237
rs6542649	2	4949915	-0.00017426	0.000444865	-0.391715	0.695269	0.000807201	0.000603005	1.33863	0.180692
rs7577926	2	4951850	0.000483463	0.00053721	0.899952	0.368147	-0.000505367	0.000728125	-0.694067	0.487641
rs4533477	2	4951900	-0.000377371	0.000647386	-0.582914	0.559952	0.00189833	0.000877432	2.1635	0.0305032
rs17647467	2	4959149	-2.64e-05	0.000481332	-0.0548756	0.956238	0.000405272	0.000652511	0.621096	0.534537
rs7588463	2	4960266	0.000580854	0.000515979	1.12573	0.26028	-0.000191702	0.000699454	-0.274074	0.784028
rs5009574	2	4963369	-0.00142846	0.000891457	-1.60239	0.109071	-0.00157496	0.00120817	-1.30359	0.192373
rs13033564	2	4964187	-0.00153687	0.000936439	-1.64119	0.10076	-0.00167431	0.00126927	-1.31911	0.187133
rs59830561	2	4971858	-0.000475903	0.000514211	-0.925501	0.354706	-0.000123028	0.000697049	-0.176499	0.859902
rs34717472	2	4972909	-0.000166833	0.000590006	-0.282765	0.777357	-0.000226824	0.000799742	-0.283621	0.776701
rs12711963	2	4973678	-0.000521146	0.000801388	-0.650303	0.515497	-0.000440146	0.00108644	-0.405125	0.685386
rs12463956	2	4974397	-0.000386709	0.000426667	-0.90635	0.364751	0.000361339	0.000578383	0.62474	0.532142
rs12464169	2	4974948	0.00064165	0.000541608	1.18471	0.236132	-0.000924064	0.000734408	-1.25824	0.208305
rs11123601	2	4975025	-0.00125966	0.00094768	-1.3292	0.183782	-0.00197436	0.00128444	-1.53714	0.124261
rs12621874	2	4981785	-0.000189029	0.000452429	-0.417809	0.676087	4.76e-05	0.000613457	0.0775561	0.938181
rs60360907	2	4984389	0.000232229	0.000539762	0.430243	0.667019	0.00020569	0.000731739	0.281097	0.778636
rs78309601	2	4990233	-0.000241263	0.0010806	-0.223269	0.823327	0.000696634	0.0014649	0.47555	0.634396
rs72769925	2	4991533	-0.000384358	0.00114294	-0.336291	0.736652	0.000478313	0.001549	0.308789	0.757482
rs17020407	2	4992822	0.000373495	0.000753144	0.495915	0.619955	0.000265336	0.00102062	0.259974	0.794884
rs2872977	2	4997979	0.000452613	0.000752792	0.601246	0.547677	0.000346016	0.00102028	0.339137	0.734507
rs62110483	2	5003941	0.0022251	0.00192558	1.15555	0.247867	-0.000748044	0.00261139	-0.286454	0.77453
rs9287688	2	5168312	0.000541687	0.000852276	0.635577	0.525053	0.00132485	0.00115606	1.146	0.251797
rs72631538	2	5169466	0.00109107	0.00175226	0.622664	0.533506	0.00248291	0.00237746	1.04435	0.296323
rs9711196	2	5172445	0.000441806	0.000857385	0.515295	0.606347	0.00131222	0.00116211	1.12917	0.258826
rs8179639	2	5173889	0.000596	0.00077768	0.766383	0.443449	0.00146746	0.00105455	1.39155	0.16406
rs67417819	2	5181086	0.00137999	0.000848635	1.62613	0.103923	0.00165139	0.00115029	1.43564	0.151107
rs114206130	2	5184041	-0.000449186	0.00132268	-0.339602	0.734156	-0.00136087	0.00179327	-0.758877	0.447927
rs114194082	2	5193083	-0.0014664	0.00123534	-1.18704	0.235214	-0.000743538	0.00167555	-0.443757	0.657218
rs73145968	2	5195899	0.000729197	0.00081107	0.899056	0.368624	0.00102687	0.00109975	0.933728	0.350445
rs11690345	2	5196902	-0.000407066	0.000475185	-0.856646	0.391641	0.000470545	0.000644136	0.730506	0.465082
rs72769938	2	5199067	0.000337618	0.00204858	0.164806	0.869097	-0.000538205	0.00277697	-0.19381	0.846325
rs13417830	2	5214256	-0.00102841	0.000811607	-1.26712	0.205112	0.000702639	0.0011003	0.638587	0.523092
rs984153	2	5222727	-0.000742864	0.000527425	-1.40847	0.158992	0.000997618	0.000715474	1.39435	0.163214
rs79300675	2	5224650	0.00106574	0.00117283	0.908691	0.363514	-0.000588022	0.00159016	-0.369787	0.711541
rs986726	2	5226917	-0.00266726	0.00177017	-1.50678	0.131867	0.00223647	0.0023989	0.932292	0.351187
rs3886306	2	5229906	0.000276975	0.00112228	0.246795	0.805067	-1.06e-05	0.00152131	-0.00695754	0.994449
rs114235667	2	5235127	0.00271279	0.00192579	1.40866	0.158938	0.00167145	0.00261079	0.640208	0.522038
rs35609743	2	5237563	-0.000207716	0.000473316	-0.438853	0.660768	-0.000749547	0.000641705	-1.16806	0.242785
rs1584834	2	5253759	0.000335727	0.000462686	0.725604	0.468082	0.000770982	0.000627634	1.22839	0.2193
rs6732278	2	5256677	0.00010844	0.000563037	0.192599	0.847273	-0.00107207	0.00076346	-1.40422	0.160254
rs12990562	2	5257206	3.02e-06	0.000480337	0.00629607	0.994977	-0.000691218	0.000650769	-1.06216	0.288166
rs12463884	2	5263798	0.00135919	0.000667195	2.03718	0.0416332	-0.000873934	0.000904472	-0.966237	0.333926
rs56287112	2	5268314	0.000554344	0.000457068	1.21283	0.225198	0.0010363	0.000619719	1.67222	0.0944826
rs1453798	2	5269417	0.000165236	0.000427864	0.386188	0.699358	-0.0006002	0.000580362	-1.03418	0.301052
rs7558020	2	5269823	-1.72e-06	0.000466435	-0.00369561	0.997051	0.000674227	0.000632262	1.06637	0.286256
rs72493327	2	5270432	-3.38e-05	0.00106876	-0.03159	0.974799	-0.000904356	0.00144864	-0.624278	0.532445
rs4670034	2	5271928	0.000318995	0.000497083	0.641734	0.521046	-3.16e-05	0.000673869	-0.0469501	0.962553
rs16855317	2	5274305	0.0022064	0.00135821	1.62449	0.104272	-0.000314326	0.00184251	-0.170597	0.864541
rs77704946	2	5274577	-0.00149688	0.00203503	-0.735555	0.462002	0.000490814	0.00275926	0.177879	0.858818
rs7574038	2	5276851	0.000191487	0.000800827	0.239112	0.811019	-0.000534218	0.00108543	-0.492171	0.622599
rs2085002	2	5285598	0.000101548	0.000437623	0.232044	0.816504	0.000298149	0.000593247	0.502572	0.615265
rs73147996	2	5289020	-0.00139688	0.000807084	-1.73077	0.0834935	0.000322563	0.00109422	0.294788	0.768156
rs76499710	2	5291615	0.00113062	0.00132175	0.855396	0.392333	0.000209804	0.00179178	0.117092	0.906787
rs7593216	2	5294800	0.000622331	0.000657974	0.945829	0.344236	-0.00123513	0.000892166	-1.38442	0.166232
rs1377639	2	5295557	0.000405358	0.00057381	0.706433	0.47992	0.00101579	0.000777935	1.30575	0.191638
rs1377642	2	5300104	-0.000474032	0.000610339	-0.77667	0.437354	2.12e-05	0.000827394	0.0256668	0.979523
rs72772186	2	5300804	-0.000134102	0.00110394	-0.121476	0.903314	0.000110077	0.0014967	0.0735464	0.941371
rs13421030	2	5304015	-0.000305274	0.000499455	-0.611215	0.541058	0.000910452	0.000677058	1.34472	0.178717
rs1377647	2	5313758	0.00258111	0.00145562	1.77321	0.0761952	0.0012823	0.00197327	0.649833	0.5158
rs74493038	2	5314231	0.000383769	0.00104001	0.369007	0.712122	-0.00275246	0.00140975	-1.95245	0.0508862
rs115523461	2	5315197	-0.000801632	0.00123119	-0.651105	0.514979	-0.00110146	0.00166884	-0.660015	0.509245
rs114464781	2	5326086	0.000687501	0.00135053	0.509062	0.610709	0.00103342	0.00183095	0.56442	0.572469
rs960980	2	5326155	-6.93e-06	0.00087842	-0.00788707	0.993707	-0.00159686	0.00119074	-1.34107	0.179898
rs41398048	2	5326353	0.000952762	0.00122436	0.778174	0.436467	-0.00209149	0.00166001	-1.25993	0.207695
rs77747600	2	5328561	0.000237095	0.000657578	0.360559	0.71843	-0.000435567	0.000891688	-0.488475	0.625214
rs11891395	2	5331712	-0.000132545	0.000435358	-0.30445	0.760785	-0.00136549	0.000590126	-2.31389	0.0206745
rs6718709	2	5340502	-0.000128357	0.000426794	-0.300746	0.763608	-0.00166009	0.00057851	-2.8696	0.00411019
rs55857037	2	5342872	0.00116804	0.00122709	0.951881	0.341158	-0.00210254	0.00166339	-1.26401	0.206228
rs114780247	2	5343966	0.000838901	0.000838724	1.00021	0.317209	0.000358927	0.0011368	0.315734	0.752205
rs13399059	2	5345278	-0.000266892	0.000603736	-0.442068	0.65844	-0.000652491	0.000818608	-0.797073	0.425409
rs4462764	2	5345732	0.000341889	0.000448705	0.761948	0.446092	-9.24e-05	0.000608491	-0.151818	0.879331
rs75059258	2	5347350	0.00119599	0.00115945	1.03151	0.302304	0.00135285	0.00157176	0.860725	0.38939
rs77590241	2	5349128	0.000755198	0.00124855	0.604857	0.545274	0.00132163	0.00169243	0.780903	0.43486
rs10181393	2	5361397	-0.000486393	0.000426541	-1.14032	0.254153	-0.000429878	0.000578167	-0.74352	0.457168
rs76808127	2	5366941	0.000766915	0.000720963	1.06374	0.287449	-0.000672204	0.000977451	-0.687711	0.491636
rs13013629	2	5372402	0.000162798	0.000652414	0.249531	0.80295	0.000705739	0.000885055	0.797395	0.425222
rs79530914	2	5377647	-0.000641116	0.00102256	-0.626973	0.530678	0.000730012	0.00138607	0.526677	0.598418
rs17333649	2	5379187	-0.000297004	0.0015119	-0.196444	0.844262	0.00012143	0.00205023	0.0592272	0.952771
rs17333718	2	5383434	0.000348112	0.00119563	0.291154	0.770934	0.000181304	0.00162102	0.111846	0.910946
rs16863472	2	5389987	0.000109252	0.000493531	0.221367	0.824807	0.000301085	0.00066902	0.450039	0.652682
rs79639408	2	5405655	0.000746528	0.00104889	0.711733	0.476631	-0.00153643	0.00142259	-1.08002	0.280136
rs116549197	2	5416391	-0.000406703	0.00123956	-0.328103	0.742834	-0.000170636	0.00168136	-0.101487	0.919164
rs77181952	2	5422756	0.000441297	0.00175245	0.251817	0.801183	0.0017319	0.00237388	0.729567	0.465655
rs6748270	2	5429279	0.000212938	0.000437362	0.486868	0.626352	0.000165989	0.000592936	0.279945	0.77952
rs35999528	2	5431749	-0.000383563	0.000430906	-0.890133	0.373395	0.000131769	0.000584315	0.22551	0.821583
rs13033654	2	5435198	-0.000421761	0.000745709	-0.565584	0.571677	-0.000463704	0.00101092	-0.458694	0.646454
rs6754266	2	5451280	-0.000466483	0.000426153	-1.09464	0.273677	-0.000598854	0.000577612	-1.03678	0.299841
rs75984965	2	5455596	-0.00202521	0.00141054	-1.43577	0.151068	-0.00223373	0.00191308	-1.16761	0.242966
rs10207345	2	5464479	0.000509008	0.000542409	0.938421	0.348029	9.74e-05	0.000735485	0.132427	0.894647
rs16863632	2	5467812	-0.000559788	0.000827928	-0.676131	0.498958	-0.000921871	0.00112291	-0.820966	0.411666
rs17355487	2	5475784	-0.000308726	0.000447565	-0.689791	0.490326	9.43e-05	0.000606703	0.155477	0.876446
rs6431921	2	5476411	0.000156602	0.00043359	0.361175	0.717969	0.000289409	0.00058797	0.492217	0.622566
rs115991867	2	5478043	0.00197433	0.00103312	1.91104	0.0560003	-0.00152466	0.00140058	-1.0886	0.276332
rs114385691	2	5483977	0.00043673	0.00208112	0.209853	0.833782	7.31e-06	0.00281998	0.00259291	0.997931
rs114791922	2	5484340	-0.00477183	0.00207278	-2.30214	0.0213277	-0.00261422	0.00281367	-0.929115	0.35283
rs10171991	2	5484355	0.000516705	0.000572312	0.902839	0.366612	-0.000310477	0.000776214	-0.399989	0.689165
rs6727285	2	5488456	-0.000154841	0.000447571	-0.345959	0.729374	-0.000744686	0.000606778	-1.22728	0.219719
rs10929516	2	5488519	0.000464953	0.000568167	0.818338	0.413165	-0.000167633	0.000770308	-0.217618	0.827727
rs11903043	2	5490556	-0.00169315	0.00111108	-1.52388	0.12754	-0.00153532	0.00150625	-1.0193	0.308062
rs114041957	2	5492584	0.000420562	0.00137472	0.305926	0.759661	-0.000195211	0.00186367	-0.104745	0.916578
rs940515	2	5494291	-0.000184135	0.000426619	-0.431614	0.666022	0.000531343	0.000578511	0.918466	0.358376
rs10929519	2	5500302	-0.000257571	0.000430187	-0.598743	0.549345	4.45e-05	0.000583175	0.0763532	0.939138
rs79687004	2	5501148	-0.000754337	0.00146825	-0.513767	0.607415	-0.00243319	0.00199183	-1.22159	0.221865
rs116155371	2	5504114	-0.00504684	0.00189559	-2.66242	0.00775855	-0.00414956	0.00256927	-1.61508	0.106295
rs72776978	2	5505600	0.00119404	0.0013177	0.906155	0.364855	0.00141396	0.00178604	0.791671	0.428553
rs17277689	2	5505725	0.000533275	0.00158898	0.335608	0.737167	0.000191972	0.00215466	0.0890961	0.929006
rs35488713	2	5506827	0.00131631	0.000767209	1.71572	0.0862149	-0.000731579	0.00104021	-0.7033	0.481869
rs75108867	2	5509885	-0.00140036	0.00166052	-0.843327	0.399046	0.00213304	0.00225135	0.947448	0.343411
rs10203829	2	5516667	0.000376354	0.000428408	0.878493	0.379677	-0.00100278	0.000580688	-1.72688	0.084191
rs10183688	2	5522223	0.000435439	0.000604162	0.720733	0.471074	-0.00101311	0.000818997	-1.23701	0.216084
rs792099	2	5528414	0.000861939	0.000609016	1.4153	0.156983	-0.000703315	0.000825618	-0.851865	0.39429
rs73139784	2	5528755	0.000597873	0.00138657	0.431187	0.666333	-0.00140836	0.00188033	-0.748995	0.453861
rs12466138	2	5529462	0.000220548	0.000759147	0.29052	0.771419	0.000440712	0.00102929	0.428172	0.668526
rs66472210	2	5530536	-0.000705361	0.000904203	-0.780092	0.435338	8.38e-05	0.00122558	0.0683755	0.945487
rs113658856	2	5532384	0.000947486	0.00118541	0.799293	0.424121	0.00177407	0.00160676	1.10413	0.269536
rs792108	2	5532793	-0.00025521	0.000445338	-0.57307	0.566598	-0.000116883	0.000603741	-0.193598	0.846491
rs73913728	2	5538237	-0.000723819	0.000955832	-0.757266	0.448891	0.00361959	0.00129564	2.79367	0.00521177
rs700953	2	5541674	-0.000506729	0.000435649	-1.16316	0.244766	0.000385713	0.000590637	0.653045	0.513728
rs1658999	2	5546290	0.000526861	0.00043384	1.21441	0.224591	-0.00119262	0.000588151	-2.02774	0.0425873
rs116497191	2	5546389	0.00157684	0.00143929	1.09557	0.273268	0.00235056	0.00195114	1.20471	0.228316
rs79281578	2	5553280	-0.000838309	0.000738715	-1.13482	0.256452	0.00106731	0.00100138	1.06585	0.286494
rs76885051	2	5554466	0.000197968	0.00115783	0.170982	0.864238	0.00197652	0.00156953	1.2593	0.207922
rs10169360	2	5558511	-0.000695545	0.00183951	-0.378113	0.705347	-0.002563	0.00249327	-1.02797	0.303965
rs72772215	2	5558751	0.00131589	0.000944881	1.39265	0.163726	-0.00114502	0.00128101	-0.893842	0.371407
rs1524483	2	5559013	-0.000234079	0.000470075	-0.49796	0.618512	-0.000519303	0.000637154	-0.815036	0.415052
rs72772217	2	5560145	0.000605577	0.00119993	0.504678	0.613786	-0.000644035	0.00162695	-0.395854	0.692213
rs17291890	2	5560403	0.000858002	0.000502193	1.70851	0.0875428	7.77e-05	0.000680683	0.114176	0.909099
rs792051	2	5564382	-9.59e-05	0.000455312	-0.210703	0.833119	0.000322822	0.000617296	0.522962	0.601001
rs112868742	2	5565530	-0.000227784	0.00113693	-0.200349	0.841208	0.00242593	0.00154016	1.57512	0.11523
rs10495519	2	5573939	0.000340781	0.000556527	0.612335	0.540317	0.000710014	0.000754433	0.941122	0.346643
rs77957626	2	5576598	0.000261454	0.00108365	0.241271	0.809345	-5.26e-05	0.00146919	-0.0358238	0.971423
rs792083	2	5579202	-0.000410286	0.000442191	-0.927848	0.353487	-0.00056307	0.000599411	-0.939371	0.347541
rs116619759	2	5580431	-0.00236125	0.00184636	-1.27886	0.200947	0.000803181	0.00250201	0.321015	0.7482
rs16863770	2	5583563	-0.00107773	0.000855971	-1.25908	0.208004	0.000968578	0.00116033	0.834742	0.403864
rs79042789	2	5583743	0.00145293	0.00150326	0.966522	0.333784	0.000213475	0.00203825	0.104734	0.916587
rs4644991	2	5588753	0.000600482	0.000534736	1.12295	0.261459	0.000781421	0.000725101	1.07767	0.281181
rs988046	2	5592022	-0.000108801	0.000472338	-0.230346	0.817823	0.00087196	0.000640461	1.36146	0.173371
rs792072	2	5593302	-0.000513631	0.000426924	-1.2031	0.22894	0.00117293	0.000578795	2.0265	0.0427149
rs4668614	2	5593978	-0.000127691	0.000429174	-0.297528	0.766064	0.000961008	0.000581532	1.65255	0.0984243
rs35104426	2	5594237	-0.00112687	0.00113184	-0.995605	0.319443	-0.000914211	0.00153407	-0.59594	0.551216
rs77951265	2	5598966	-0.00156417	0.000811015	-1.92866	0.0537739	-0.000604572	0.00109935	-0.549934	0.582365
rs116499080	2	5600580	-0.00188147	0.00143703	-1.30927	0.190443	-0.000277181	0.00194751	-0.142325	0.886823
rs792068	2	5600812	-0.000794616	0.000452536	-1.75592	0.0791034	-0.000858209	0.000613568	-1.39872	0.161898
rs77278000	2	5601520	0.00108919	0.000891697	1.22148	0.221905	0.00149224	0.00120863	1.23465	0.21696
rs60196128	2	5604584	-0.000845942	0.000542688	-1.5588	0.119045	-0.00151026	0.000735759	-2.05265	0.0401069
rs10929583	2	5610080	0.000485723	0.000448111	1.08393	0.278395	0.00110792	0.000607456	1.82387	0.0681723
rs792039	2	5611821	-0.000126948	0.000436107	-0.291095	0.770979	-0.000426494	0.000591222	-0.721377	0.470678
rs6725308	2	5615785	0.00059746	0.000438607	1.36218	0.173143	0.000467003	0.000594538	0.78549	0.432167
rs72774252	2	5617698	5.11e-05	0.000767431	0.0665524	0.946938	-0.000999435	0.00104076	-0.96029	0.33691
rs7592521	2	5619127	-0.000749621	0.000505795	-1.48206	0.138324	0.000112721	0.000685719	0.164383	0.86943
rs76978757	2	5620016	-0.000699933	0.00138927	-0.503813	0.614393	0.000965419	0.00188354	0.512555	0.608263
rs4669394	2	5623627	0.00129826	0.000807855	1.60705	0.108046	0.00281066	0.00109492	2.567	0.0102588
rs62109680	2	5623698	7.99e-05	0.000426723	0.187167	0.85153	-0.000148401	0.000578473	-0.25654	0.797534
rs1370937	2	5625500	0.000642428	0.000476802	1.34737	0.177863	0.00036215	0.000646405	0.560252	0.575308
rs2349916	2	5632158	0.00154684	0.000626003	2.47097	0.0134751	0.00122142	0.00084841	1.43966	0.149966
rs62109684	2	5633626	-0.000781548	0.000624637	-1.2512	0.210861	-0.000882104	0.000846871	-1.0416	0.297596
rs16863831	2	5633972	0.000805331	0.000496907	1.62069	0.105086	0.000458491	0.000673646	0.680611	0.496118
rs12473406	2	5641415	0.00119326	0.00116259	1.02637	0.304716	0.00137364	0.00157616	0.871509	0.383477
rs80071004	2	5643356	-0.00170361	0.00128471	-1.32607	0.184818	0.00105718	0.00174139	0.607092	0.54379
rs920186	2	5645379	0.000809004	0.000438704	1.84408	0.0651728	-0.000100945	0.000594818	-0.169707	0.865241
rs77724232	2	5649197	-0.00107532	0.00187806	-0.572565	0.56694	5.79e-05	0.00254628	0.0227585	0.981843
rs80062185	2	5651543	-0.00048531	0.000515647	-0.941168	0.34662	0.000403513	0.000699059	0.577222	0.56379
rs2882273	2	5657979	-0.000172701	0.000676078	-0.255446	0.798379	-0.000466346	0.000916573	-0.508793	0.610898
rs72774289	2	5661180	0.00100876	0.0017581	0.573776	0.56612	-0.00369215	0.00238337	-1.54913	0.121353
rs34440296	2	5662656	0.00208622	0.000650656	3.20634	0.00134451	0.00110611	0.0008824	1.25352	0.210018
rs11689040	2	5663939	-0.000384313	0.000665789	-0.57723	0.563785	-0.00149212	0.000903198	-1.65204	0.0985281
rs77436871	2	5669156	0.00105275	0.000983752	1.07014	0.284558	-8.74e-05	0.00133338	-0.0655172	0.947762
rs33956547	2	5671184	0.000982847	0.000498122	1.9731	0.0484847	-0.000100409	0.000675367	-0.148673	0.881812
rs76008855	2	5673059	0.00228697	0.0021329	1.07223	0.283616	-0.000351433	0.00289069	-0.121574	0.903237
rs56125574	2	5675190	-0.000317827	0.000700387	-0.453787	0.649982	-0.00156376	0.000949532	-1.64688	0.0995836
rs77232555	2	5677914	-0.000568243	0.000946201	-0.600552	0.548139	-0.000512969	0.00128257	-0.399953	0.689191
rs7575439	2	5680539	0.000851088	0.000454117	1.87416	0.0609097	0.000355584	0.000616343	0.576925	0.56399
rs75384744	2	5682733	-0.000425469	0.000632275	-0.672918	0.501	0.00174602	0.000857016	2.03733	0.0416183
rs2882275	2	5689487	0.000198882	0.000483137	0.411646	0.680599	0.000528699	0.000655152	0.806986	0.419675
rs116687271	2	5693758	-0.00169626	0.00188919	-0.897876	0.369252	0.00081634	0.00256045	0.318827	0.749858
rs10495521	2	5693834	0.00156494	0.000708308	2.2094	0.0271474	0.000336407	0.000960513	0.350237	0.726161
rs72778428	2	5696463	0.000225272	0.000964426	0.233582	0.81531	-0.00217028	0.00130769	-1.65962	0.0969918
rs80335304	2	5696607	-0.00139791	0.00119283	-1.17193	0.241228	-0.000252631	0.00161698	-0.156236	0.875847
rs10929660	2	5702577	0.00110664	0.000441509	2.50649	0.0121941	0.00045466	0.000598439	0.759743	0.447409
rs16863956	2	5708764	0.000963394	0.000879333	1.0956	0.273256	-0.00011756	0.00119249	-0.0985844	0.921468
rs75198956	2	5710830	-0.000848793	0.00213457	-0.397642	0.690894	0.00129475	0.00289239	0.447639	0.654414
rs12997719	2	5713809	0.000222632	0.000964878	0.230736	0.81752	0.000501609	0.00130807	0.383473	0.701369
rs77275945	2	5726422	-0.00222345	0.00154121	-1.44267	0.149115	-0.00202063	0.00208892	-0.967308	0.333391
rs13015031	2	5727492	-0.000414914	0.000439249	-0.944598	0.344865	-0.00160725	0.000595061	-2.70098	0.00691388
rs17363298	2	5727538	0.00335356	0.00162332	2.06586	0.0388422	0.000364647	0.0022018	0.165613	0.868462
rs116811014	2	5727922	0.00279172	0.00140062	1.9932	0.0462409	0.00245862	0.00189955	1.29432	0.195558
rs55781105	2	5728210	0.00102388	0.000962471	1.0638	0.28742	0.00136351	0.0013047	1.04507	0.29599
rs114756335	2	5730904	0.00211099	0.00164978	1.27956	0.200702	0.00124404	0.00223554	0.556485	0.57788
rs138800166	2	5731318	-8.69e-05	0.00178269	-0.0487584	0.961112	-0.00101558	0.00241664	-0.420245	0.674306
rs62108762	2	5735551	0.00106192	0.00056346	1.88464	0.0594793	0.00212716	0.000763934	2.78448	0.00536163
rs79364148	2	5736660	-0.00104301	0.00166501	-0.626425	0.531037	0.00194196	0.00225694	0.860438	0.389548
rs13412583	2	5738770	-0.000647162	0.000585769	-1.10481	0.269244	0.000779894	0.000794141	0.98206	0.326071
rs13418872	2	5739987	-0.000605385	0.00115375	-0.52471	0.599785	-0.00235707	0.00156403	-1.50705	0.1318
rs114509836	2	5741195	0.0011428	0.00202448	0.56449	0.572421	-0.00194516	0.00274386	-0.708915	0.478378
rs12185754	2	5742328	-0.000185514	0.000517531	-0.35846	0.72	6.79e-06	0.000701629	0.00967879	0.992278
rs2007695	2	5745390	-0.000664271	0.000791843	-0.838893	0.40153	-0.00152097	0.00107338	-1.417	0.156485
rs75626976	2	5746643	-0.000399729	0.000848305	-0.471209	0.637492	0.000671498	0.00115054	0.583638	0.559464
rs16863992	2	5747177	-0.000658386	0.000635163	-1.03656	0.299941	-0.00122741	0.000861071	-1.42545	0.154028
rs16864005	2	5755801	0.00107963	0.00098448	1.09665	0.272797	-0.00121356	0.0013348	-0.90917	0.363261
rs74665517	2	5760123	-0.000357497	0.000596955	-0.598868	0.549262	0.000188085	0.000809378	0.232383	0.816241
rs115050764	2	5760220	0.00130575	0.000842797	1.5493	0.121311	0.00318059	0.00114251	2.78385	0.00537209
rs34177277	2	5763118	-0.0010105	0.000620199	-1.62932	0.103246	-0.0012619	0.000840747	-1.50092	0.133377
rs35161869	2	5766748	0.00121787	0.00084778	1.43654	0.15085	0.00251005	0.00114927	2.18404	0.02896
rs79427475	2	5787454	0.000864368	0.00101485	0.851718	0.394371	-0.000893393	0.00137616	-0.64919	0.516216
rs114737297	2	5799068	-0.00104603	0.00150702	-0.694104	0.487617	-0.000655354	0.0020426	-0.320842	0.74833
rs10189362	2	5802718	-0.000689895	0.000701292	-0.983749	0.32524	-0.000686514	0.000950883	-0.721976	0.47031
rs4484007	2	5804661	-0.000541029	0.000920908	-0.587496	0.556871	-0.00125451	0.00124811	-1.00514	0.314833
rs7575171	2	5808535	0.000173261	0.000503062	0.344413	0.730536	0.000377629	0.000681862	0.55382	0.579702
rs67351034	2	5813397	0.00107518	0.000562735	1.91064	0.0560517	3.88e-05	0.000762853	0.0509242	0.959386
rs11901732	2	5814947	0.000832698	0.000554811	1.50087	0.133391	0.0019556	0.00075196	2.60067	0.00930462
rs10929756	2	5819517	-0.000514198	0.000432088	-1.19003	0.234035	-0.00173544	0.000585808	-2.96247	0.00305202
rs16864048	2	5819725	-0.0016623	0.00086119	-1.93023	0.0535792	-0.000838795	0.00116765	-0.718361	0.472535
rs73914223	2	5824060	0.00116559	0.00169231	0.68876	0.490975	0.0021664	0.00229393	0.944406	0.344963
rs12052773	2	5829114	-0.000202203	0.000430435	-0.469766	0.638523	-0.00168697	0.00058351	-2.89107	0.0038396
rs3922853	2	5830599	0.000697777	0.000562123	1.24133	0.214486	0.00110331	0.000761925	1.44806	0.147601
rs116648994	2	5831892	0.000689454	0.00072126	0.955901	0.339123	0.0024138	0.000977796	2.46862	0.0135642
rs66465560	2	5839811	0.000604799	0.000580808	1.0413	0.297735	0.00185191	0.000787402	2.35192	0.0186774
rs75529147	2	5840143	0.000273805	0.00138417	0.197811	0.843193	-0.000608984	0.00187618	-0.324588	0.745493
rs116114573	2	5842624	-0.00270872	0.00100757	-2.68838	0.00718041	-0.00431187	0.00136611	-3.15631	0.00159793
rs4669779	2	5845050	-0.000383874	0.000437321	-0.877785	0.380061	-0.00020172	0.000592722	-0.340327	0.73361
rs76251724	2	5847746	6.18e-05	0.000873975	0.0706958	0.94364	-0.000302848	0.00118472	-0.255629	0.798237
rs62108851	2	5848572	0.000436579	0.000598776	0.729119	0.46593	0.00187004	0.000811906	2.30327	0.0212642
rs17362826	2	5855171	0.00115119	0.00096538	1.19248	0.233076	0.00106914	0.00130914	0.816672	0.414117
rs6432240	2	5859264	0.000547663	0.000916256	0.597718	0.550028	-0.00172052	0.00124212	-1.38515	0.166007
rs79261179	2	5860129	-1.95e-05	0.00101103	-0.0193181	0.984587	0.00306286	0.00137063	2.23464	0.0254416
rs891255	2	5864849	-0.000580174	0.00043292	-1.34014	0.1802	-9.12e-05	0.00058693	-0.155316	0.876573
rs16864077	2	5870314	-0.000261858	0.000985592	-0.265686	0.790482	0.00140518	0.00133634	1.05151	0.293025
rs2722571	2	5870698	0.000598502	0.000477571	1.25322	0.210126	0.00137241	0.000647451	2.11972	0.0340307
rs60017394	2	5874301	0.000350567	0.000619075	0.566276	0.571206	-0.00104538	0.000839678	-1.24497	0.213143
rs1346606	2	5878122	0.00167538	0.00137185	1.22125	0.221991	-0.00185778	0.00185897	-0.999358	0.317622
rs12053114	2	5882563	-0.00118823	0.00137188	-0.866133	0.386418	-5.89e-05	0.00186005	-0.0316683	0.974737
rs1366733	2	5890171	-0.000379886	0.000475626	-0.798706	0.424461	0.000665351	0.000644797	1.03188	0.302131
rs11679426	2	5892202	0.00107607	0.000650195	1.65499	0.0979276	0.00116427	0.000881554	1.32071	0.186601
rs77805697	2	5892478	-0.000852445	0.00163309	-0.521983	0.601683	-0.00304325	0.00221382	-1.37466	0.169237
rs192696884	2	5892725	-0.00133986	0.00214019	-0.62605	0.531283	0.00298649	0.00290123	1.02939	0.303298
rs12617402	2	5895032	0.00126173	0.0010052	1.25521	0.209405	0.000525277	0.00136278	0.385445	0.699908
rs16864170	2	5907880	0.000357648	0.0010545	0.339163	0.734487	0.00227228	0.00142984	1.58919	0.112019
rs76418187	2	5909120	-0.0011322	0.00103793	-1.09082	0.275352	0.00183333	0.00140704	1.30297	0.192586
rs78639569	2	5910032	-0.000612768	0.00176443	-0.34729	0.728374	0.000538938	0.00239185	0.225322	0.821729
rs17363208	2	5913608	-8.12e-05	0.00136459	-0.0595073	0.952548	0.00010625	0.00184994	0.0574345	0.954199
rs1429224	2	5918323	0.000989273	0.000448819	2.20417	0.0275131	0.000509939	0.000608499	0.838027	0.402016
rs16864190	2	5918416	0.000326479	0.00115711	0.282152	0.777827	0.00149825	0.0015691	0.954849	0.339655
rs1560240	2	5925806	-0.00113226	0.000470847	-2.40474	0.0161846	-0.0014037	0.000638304	-2.19911	0.0278711
rs1469477	2	5928041	0.00161225	0.000941961	1.71159	0.0869731	1.22e-05	0.00127792	0.00955964	0.992373
rs116203109	2	5943436	-0.00112269	0.00131907	-0.851119	0.394704	-0.00131491	0.00178852	-0.735191	0.462224
rs6757946	2	5958548	-0.000186787	0.000500056	-0.373531	0.708753	-0.000608699	0.000677945	-0.897859	0.369261
rs1429237	2	5958774	0.000292175	0.000623127	0.468885	0.639152	-0.00255609	0.000844877	-3.0254	0.00248327
rs58641388	2	5968812	0.00219004	0.00104944	2.08687	0.0369008	0.00248458	0.00142267	1.74642	0.080739
rs1157167	2	5975034	-0.000397019	0.000429401	-0.924588	0.355181	0.00062119	0.000582233	1.06691	0.286013
rs79980815	2	5980856	0.00137242	0.00155415	0.883067	0.377201	0.00187634	0.00210706	0.890499	0.373199
rs7605971	2	5983793	0.00046565	0.000825023	0.564408	0.572477	0.00232362	0.00111842	2.07759	0.0377479
rs2043004	2	5985174	-0.0002158	0.000429575	-0.502357	0.615417	0.000282499	0.000582356	0.485097	0.627608
rs79558071	2	5989177	-5.64e-05	0.000873052	-0.0645666	0.948519	0.00183445	0.00118338	1.55018	0.1211
rs11690032	2	5989536	-0.000606284	0.000607203	-0.998485	0.318045	-0.000844194	0.000823087	-1.02564	0.30506
rs1896826	2	5990888	0.000305617	0.000443571	0.688992	0.490829	0.000395411	0.000601338	0.657551	0.510827
rs6744419	2	5991750	-0.000311657	0.00112872	-0.276115	0.78246	-0.00182767	0.00152969	-1.1948	0.232166
rs2709468	2	5991798	-0.00128613	0.000811399	-1.58508	0.11295	-0.000118347	0.00109999	-0.107589	0.914322
rs2163025	2	5991969	-0.000359314	0.000435613	-0.824847	0.409459	0.000329555	0.000590645	0.557957	0.576874
rs7593774	2	5992014	-0.00162945	0.00104909	-1.55321	0.120375	-0.000545768	0.00142229	-0.383724	0.701184
rs11694877	2	5992517	0.00106485	0.000801188	1.32909	0.18382	-0.00119818	0.00108618	-1.10312	0.269978
rs77154476	2	5992643	0.00122086	0.000799639	1.52676	0.126821	-0.0011677	0.00108392	-1.07729	0.281352
rs1429226	2	5994210	0.00115428	0.000800013	1.44282	0.149071	-0.00122108	0.00108438	-1.12606	0.260139
rs2564013	2	5995168	-0.000573857	0.000878161	-0.653476	0.51345	0.000184779	0.00119016	0.155256	0.87662
rs115690871	2	5995326	-0.000509875	0.00101564	-0.502021	0.615653	0.000777258	0.00137673	0.564571	0.572366
rs115479035	2	6002055	-0.0011908	0.00178183	-0.668305	0.503939	0.00156885	0.00241536	0.64953	0.515996
rs11687906	2	6002709	-0.000486063	0.000448989	-1.08257	0.278999	-0.000475105	0.000608656	-0.78058	0.43505
rs115702672	2	6003411	0.00214403	0.000926718	2.31357	0.0206919	-0.000587626	0.0012564	-0.467707	0.639995
rs2709462	2	6005453	-0.00124907	0.000810839	-1.54046	0.123449	-0.00118514	0.00109891	-1.07847	0.280826
rs891250	2	6008310	-0.000564402	0.000734396	-0.768526	0.442176	-0.0017362	0.000995649	-1.74379	0.0811964
rs2709446	2	6009457	0.000573467	0.000431402	1.32931	0.183747	0.00124297	0.00058481	2.12543	0.0335515
rs116511803	2	6009946	-0.00017563	0.00101103	-0.173713	0.862091	-0.00208177	0.00137044	-1.51906	0.128749
rs2709441	2	6017618	3.63e-05	0.000429419	0.0845867	0.93259	-0.000316852	0.000582205	-0.544228	0.586285
rs6738300	2	6019045	0.000434113	0.00105052	0.413235	0.679435	0.000148481	0.00142404	0.104268	0.916957
rs2564037	2	6027046	0.00077781	0.000660603	1.17742	0.239027	0.000452429	0.00089561	0.505163	0.613445
rs1429247	2	6027601	-0.000467777	0.00100306	-0.466349	0.640966	-0.000299444	0.00135959	-0.220246	0.82568
rs1429246	2	6028134	0.0017776	0.00171595	1.03593	0.300235	0.00106801	0.00232812	0.458746	0.646417
rs12618928	2	6039191	9.39e-05	0.000441013	0.212923	0.831388	-0.000232136	0.000597796	-0.388319	0.69778
rs7587957	2	6042843	0.000502981	0.000427302	1.17711	0.239153	-0.000158371	0.000579128	-0.273465	0.784496
rs7559948	2	6045544	-0.0015653	0.000850191	-1.84112	0.0656055	-0.0023913	0.00115325	-2.07354	0.0381229
rs7598551	2	6051284	0.000773696	0.00114782	0.674055	0.500277	-0.000636684	0.00155627	-0.40911	0.682459
rs7586540	2	6052751	0.000791864	0.000606481	1.30567	0.191666	-0.00025717	0.000822133	-0.312808	0.754427
rs79224337	2	6061425	0.00132641	0.00191585	0.692336	0.488727	0.000325717	0.00259797	0.125374	0.900228
rs7563310	2	6061966	-0.000558688	0.000562806	-0.992684	0.320865	0.00043987	0.000763055	0.576459	0.564305
rs13406166	2	6062558	-0.0035547	0.00201547	-1.76371	0.0777813	-0.00542649	0.00273236	-1.98601	0.0470334
rs6714022	2	6066695	0.000741153	0.00060521	1.22462	0.220719	-0.000525261	0.000820542	-0.640139	0.522082
rs76390245	2	6068452	-0.000842731	0.00061675	-1.36641	0.171813	-0.000114518	0.000836117	-0.136963	0.89106
rs72781919	2	6070184	0.00181373	0.00141503	1.28176	0.199927	0.00168431	0.00191863	0.877874	0.380013
rs11888567	2	6077392	3.64e-05	0.000589294	0.0616936	0.950807	-0.000604183	0.000798761	-0.7564	0.44941
rs10175822	2	6077613	-0.000891466	0.000747568	-1.19249	0.233071	-0.000520636	0.00101351	-0.513697	0.607464
rs4669969	2	6079938	-0.000366679	0.000530359	-0.691379	0.489328	-0.000717312	0.000718771	-0.997971	0.318294
rs115098224	2	6083765	0.000842432	0.00132803	0.634345	0.525856	-0.00322598	0.00180042	-1.79179	0.0731674
rs78270818	2	6083982	-7.22e-05	0.00112714	-0.0640941	0.948895	-0.00144093	0.00152795	-0.943046	0.345658
rs12620755	2	6084591	-0.00147735	0.000839532	-1.75973	0.0784539	-0.000776373	0.001138	-0.682225	0.495097
rs59364058	2	6085229	0.000728956	0.000429315	1.69795	0.089518	0.00104808	0.000582014	1.80078	0.0717379
rs11674680	2	6091222	1.85e-05	0.000487572	0.037928	0.969745	-0.000477389	0.000661027	-0.722194	0.470176
rs13010448	2	6107766	0.000473427	0.000429403	1.10252	0.270235	0.000382558	0.000582074	0.657233	0.511032
rs11691189	2	6112516	-5.07e-05	0.000736665	-0.0687628	0.945178	0.000592262	0.000998689	0.593039	0.553155
rs74410085	2	6117767	-0.00100298	0.00118647	-0.845352	0.397915	0.0021132	0.00160872	1.31359	0.188984
rs2709437	2	6123492	0.00043989	0.000426899	1.03043	0.302808	0.000161813	0.000578728	0.279601	0.779784
rs72781945	2	6125140	-0.000416629	0.000823803	-0.505738	0.613041	-0.000201088	0.00111664	-0.180084	0.857087
rs114099383	2	6129307	0.00057534	0.0010843	0.530613	0.595688	0.00106928	0.0014698	0.7275	0.46692
rs75815026	2	6130636	-0.000862804	0.000887503	-0.972171	0.330966	-0.00238327	0.00120311	-1.98092	0.0476007
rs1405262	2	6134940	0.000178136	0.000944337	0.188636	0.850378	-0.000270278	0.00128012	-0.211135	0.832782
rs2693854	2	6136219	-0.000316788	0.000429649	-0.737317	0.46093	0.000645649	0.000582413	1.10858	0.267614
rs72781953	2	6136642	-0.000485202	0.000796254	-0.609355	0.54229	0.00127079	0.00107924	1.17749	0.239001
rs12620878	2	6140628	0.000502806	0.000454546	1.10617	0.268653	-7.91e-05	0.000616296	-0.12828	0.897928
rs2446291	2	6142126	0.000137165	0.000515498	0.266083	0.790175	-0.00103002	0.000698693	-1.47422	0.140424
rs73148352	2	6145818	-0.00164512	0.00141351	-1.16386	0.244483	0.00052545	0.00191644	0.274181	0.783946
rs72781958	2	6147978	-0.00190067	0.00130133	-1.46057	0.144135	-0.00240257	0.00176395	-1.36203	0.173188
rs78602267	2	6149424	-0.00115144	0.000985907	-1.1679	0.242848	-9.14e-05	0.00133684	-0.0683875	0.945477
rs2609188	2	6159942	0.000325235	0.00042959	0.757082	0.449001	-0.000718179	0.000582414	-1.23311	0.217537
rs2609186	2	6160591	0.000590319	0.000476537	1.23877	0.215432	-0.000739005	0.000646076	-1.14384	0.252693
rs7561852	2	6161710	-0.00142651	0.000761914	-1.87227	0.0611705	-0.000251829	0.00103264	-0.24387	0.807332
rs11688394	2	6165562	0.000144619	0.000591547	0.244476	0.806863	0.000812756	0.000801834	1.01362	0.310764
rs76655542	2	6176623	0.00102941	0.00109535	0.939801	0.34732	0.000301763	0.0014847	0.203248	0.838942
rs77389232	2	6178626	0.000897862	0.00152253	0.589717	0.555381	-0.000338837	0.00206413	-0.164155	0.86961
rs2693932	2	6187107	-0.000542617	0.00102973	-0.526952	0.598227	0.000183892	0.00139596	0.131731	0.895197
rs1949914	2	6195847	0.000362757	0.000468087	0.774978	0.438353	-0.00108253	0.000634616	-1.7058	0.0880469
rs12614019	2	6199008	-0.00239237	0.00153396	-1.5596	0.118855	-0.00112447	0.00208025	-0.540544	0.588822
rs76453269	2	6200681	-0.000552833	0.00124955	-0.442426	0.658182	-0.0014419	0.00169387	-0.851243	0.394635
rs12621265	2	6220141	-0.00368154	0.00141314	-2.60522	0.00918192	-0.00358434	0.00191545	-1.87127	0.061308
rs74659343	2	6225630	0.00166994	0.00134052	1.24574	0.212861	-0.00239226	0.00181723	-1.31644	0.188029
rs2693875	2	6228073	0.000729605	0.000466582	1.56372	0.117883	-0.000994849	0.00063264	-1.57254	0.115827
rs2609095	2	6231750	0.000437469	0.00046009	0.950833	0.34169	-0.00122776	0.000623665	-1.96862	0.0489971
rs62110520	2	6232274	0.000427171	0.000809576	0.527648	0.597744	0.000560204	0.0010975	0.510434	0.609748
rs10153859	2	6241968	-0.000887999	0.00111458	-0.796715	0.425617	-0.00185867	0.0015106	-1.23042	0.218541
rs17366956	2	6246380	0.000397059	0.000468157	0.848134	0.396364	-0.00120922	0.00063481	-1.90485	0.0568001
rs12621716	2	6248166	-0.00116454	0.000898656	-1.29587	0.195022	-0.0011402	0.00121832	-0.935882	0.349335
rs76630414	2	6249528	-0.00178075	0.000865529	-2.05742	0.0396471	0.00088281	0.00117376	0.75212	0.451979
rs114507279	2	6251750	0.0017667	0.00179148	0.986165	0.324053	0.00432508	0.00242893	1.78066	0.0749695
rs76123832	2	6251852	0.00050736	0.00099793	0.508412	0.611165	0.000991548	0.00135291	0.732899	0.463621
rs1852319	2	6252585	-0.000541432	0.000597084	-0.906793	0.364517	-7.15e-05	0.000809302	-0.0882891	0.929647
rs78272012	2	6253275	0.00144802	0.0017256	0.839143	0.40139	0.00255197	0.00233938	1.09087	0.27533
rs75525995	2	6254570	-0.000598497	0.000598682	-0.999691	0.317461	-7.45e-05	0.00081156	-0.0918097	0.926849
rs13017659	2	6255313	0.000795162	0.000780074	1.01934	0.308042	0.000161354	0.00105798	0.152512	0.878784
rs79979563	2	6273022	0.000888868	0.00170923	0.52004	0.603036	0.00157773	0.00231892	0.68037	0.496271
rs41319945	2	6287205	-0.000445489	0.00110056	-0.404784	0.685637	-0.000714012	0.0014919	-0.478591	0.63223
rs12472878	2	6292719	3.28e-05	0.000750501	0.0437555	0.965099	0.000821765	0.00101737	0.807735	0.419244
rs12612117	2	6297801	0.000197331	0.000929461	0.212307	0.831867	-5.46e-05	0.00126012	-0.0432901	0.96547
rs72772129	2	6303494	-0.000212103	0.00118349	-0.179219	0.857766	-0.00107945	0.00160407	-0.672944	0.500984
rs75704612	2	6303572	0.00161598	0.00106208	1.52152	0.12813	0.00200693	0.00143985	1.39384	0.163366
rs6431763	2	6304638	-0.000673359	0.000654259	-1.02919	0.303389	-0.000335547	0.000887026	-0.378283	0.70522
rs12613126	2	6306096	-0.00318827	0.00132915	-2.39873	0.0164526	-0.00275306	0.00180164	-1.52808	0.126493
rs72772138	2	6308030	-0.00129097	0.00140078	-0.921612	0.356732	-0.000388793	0.00189946	-0.204686	0.837817
rs75301054	2	6309802	0.000662311	0.00105357	0.628633	0.52959	-0.0014055	0.00142764	-0.984497	0.324872
rs16864849	2	6319373	-0.000446108	0.000551468	-0.808945	0.418547	-7.62e-05	0.000747646	-0.101954	0.918793
rs115896270	2	6322348	-0.00190797	0.00188298	-1.01327	0.310932	-0.00189868	0.00255233	-0.7439	0.456938
rs12463667	2	6329601	-0.000195884	0.00063094	-0.310464	0.756209	-0.000396811	0.000855294	-0.463948	0.642686
rs17368143	2	6330186	0.00182607	0.00124885	1.46221	0.143686	0.00346152	0.0016928	2.04485	0.0408705
rs74887896	2	6333398	-0.000327897	0.00110983	-0.295448	0.767652	-0.00159313	0.00150414	-1.05916	0.289528
rs113322316	2	6339374	0.00149848	0.00196644	0.762026	0.446045	0.00590364	0.0026658	2.21458	0.0267894
rs115996964	2	6346453	0.000550095	0.00101194	0.543606	0.586713	0.00069105	0.00137143	0.503889	0.614339
rs2044648	2	6346506	-5.47e-05	0.000533432	-0.102547	0.918323	-0.00042451	0.000723142	-0.587036	0.55718
rs115251410	2	6347524	-0.00127996	0.00153937	-0.831484	0.405701	-0.00263133	0.00208753	-1.2605	0.20749
rs10167865	2	6352721	0.000614731	0.000496165	1.23897	0.215359	-0.000761063	0.000672927	-1.13097	0.258067
rs13429552	2	6357931	-0.00097946	0.000836741	-1.17057	0.241774	-7.71e-05	0.00113439	-0.0680061	0.945781
rs2166927	2	6363082	0.000259683	0.000444762	0.583869	0.559309	-0.000568701	0.00060294	-0.943213	0.345573
rs62113460	2	6364866	-0.000449009	0.000492234	-0.912187	0.361671	-1.03e-05	0.000667435	-0.0154348	0.987685
rs67648409	2	6366418	0.000367534	0.000567863	0.647224	0.517488	-0.000396784	0.000769805	-0.515434	0.60625
rs12692312	2	6371700	-0.000599023	0.000663439	-0.902906	0.366577	6.45e-05	0.000899115	0.0717223	0.942823
rs57806495	2	6373049	0.000273257	0.000501475	0.544906	0.585818	1.05e-05	0.000679871	0.0155077	0.987627
rs66495539	2	6375704	-0.000479641	0.000429134	-1.1177	0.263698	6.05e-05	0.000582335	0.103916	0.917236
rs76606178	2	6376082	-0.000785701	0.00106893	-0.735035	0.462319	-0.00078417	0.00144856	-0.541344	0.588271
rs7567289	2	6389676	0.000273121	0.000508967	0.536619	0.591531	0.000216376	0.000690036	0.313572	0.753846
rs7606747	2	6389710	0.00156844	0.000700045	2.24048	0.0250607	-0.000923388	0.000948992	-0.97302	0.330544
rs10929417	2	6395990	0.000779055	0.00052722	1.47767	0.139498	-0.000275721	0.000714656	-0.385809	0.699638
rs6708588	2	6396842	0.00132022	0.000704173	1.87485	0.0608145	-0.000247455	0.000954813	-0.259166	0.795507
rs6431786	2	6399104	-0.000315201	0.00051445	-0.612694	0.540079	0.000252737	0.000697375	0.362412	0.717045
rs79535833	2	6411056	0.00213199	0.00119799	1.77964	0.0751361	-0.000960209	0.00162416	-0.591205	0.554383
rs9287673	2	6419939	-0.000489678	0.000536184	-0.913265	0.361104	-0.000748995	0.000726848	-1.03047	0.30279
rs12623864	2	6421045	-0.00022721	0.000427527	-0.531452	0.595106	0.000144775	0.000579578	0.249794	0.802747
rs9808250	2	6421280	-0.000553737	0.000685679	-0.807575	0.419336	0.000128172	0.000929599	0.137879	0.890336
rs12329052	2	6421388	-0.000200998	0.000453158	-0.44355	0.657368	-0.000392246	0.000614347	-0.638475	0.523165
rs13426401	2	6422321	0.000163003	0.000628508	0.259349	0.795366	-0.000125767	0.000852284	-0.147564	0.882687
rs13001897	2	6429008	-0.000378131	0.000767658	-0.492578	0.622311	-0.0012081	0.00104074	-1.16081	0.24572
rs2029049	2	6431112	0.000928494	0.000708555	1.31041	0.19006	-0.00121551	0.00096081	-1.26509	0.205839
rs80077814	2	6438016	-0.000510941	0.000822159	-0.621462	0.534296	-0.000322049	0.00111529	-0.288759	0.772766
rs78995774	2	6438180	0.00221746	0.00115129	1.92606	0.0540973	-0.000598753	0.00156088	-0.383599	0.701276
rs1448574	2	6438598	0.000131079	0.000433411	0.302436	0.76232	0.00149066	0.00058769	2.53648	0.011198
rs751394	2	6440370	0.000536172	0.000437446	1.22569	0.220318	0.00129944	0.00059302	2.19122	0.0284366
rs6431798	2	6442648	-0.000127664	0.000431238	-0.296041	0.767199	-0.000970724	0.000584624	-1.66042	0.0968302
rs74654202	2	6442746	-0.000543206	0.000812634	-0.66845	0.503847	-0.00136079	0.00110121	-1.23572	0.216565
rs13015218	2	6443759	-0.000101457	0.000445766	-0.227601	0.819957	-0.000895369	0.000604236	-1.48182	0.138389
rs77136116	2	6457172	0.000167327	0.000668717	0.250221	0.802416	-0.000906757	0.00090658	-1.0002	0.317216
rs62108219	2	6459001	-0.0003596	0.00052672	-0.682716	0.494787	0.000472591	0.000713872	0.662012	0.507964
rs78267200	2	6478481	-0.00115396	0.00117344	-0.983402	0.32541	0.000613741	0.0015909	0.385783	0.699658
rs75520438	2	6478604	-1.55e-05	0.00184662	-0.0083853	0.99331	-0.000133536	0.00250372	-0.053335	0.957465
rs115980052	2	6482931	3.28e-05	0.00121928	0.0269209	0.978523	-0.0017883	0.00165255	-1.08214	0.279191
rs17378713	2	6486351	0.000820877	0.000952441	0.861866	0.388762	-0.00191726	0.00129157	-1.48445	0.137691
rs115593446	2	6489189	0.000979848	0.000950022	1.0314	0.302356	0.00111382	0.00128785	0.864869	0.387111
rs726342	2	6492395	-0.000225328	0.000458075	-0.491901	0.62279	-0.00052929	0.00062097	-0.85236	0.394015
rs116686631	2	6496900	-0.000472402	0.00101287	-0.4664	0.640929	-0.0013906	0.00137312	-1.01273	0.31119
rs115587969	2	6501289	-0.000420323	0.000980714	-0.428589	0.668223	-0.00146519	0.00132994	-1.10169	0.270596
rs77300305	2	6506185	7.57e-05	0.000995915	0.0760117	0.93941	0.000429187	0.00135065	0.317762	0.750666
rs116405101	2	6512041	0.000573258	0.00137547	0.416773	0.676845	0.0017798	0.0018651	0.954269	0.339949
rs28373400	2	6513646	0.000232296	0.00055616	0.417678	0.676183	-0.00035735	0.000753785	-0.474075	0.635447
rs115406455	2	6514932	-0.000542301	0.00198204	-0.273607	0.784387	0.00307531	0.00268818	1.14401	0.252619
rs115133869	2	6515823	-0.000595937	0.00128857	-0.462479	0.643738	-0.0020407	0.001747	-1.16812	0.242759
rs7421408	2	6520712	-0.000303534	0.000467829	-0.648815	0.516459	0.00020251	0.000634181	0.319325	0.749481
rs115720622	2	6526507	-0.000789751	0.00148095	-0.533274	0.593844	0.00290437	0.00200717	1.447	0.147898
rs10929431	2	6527353	0.000270593	0.00053934	0.501712	0.61587	0.000653032	0.00073145	0.89279	0.37197
rs6714879	2	6528382	-0.000150345	0.000698354	-0.215285	0.829545	-0.000832045	0.000946605	-0.878978	0.379414
rs4668496	2	6537025	-0.000470746	0.000749985	-0.627674	0.530218	-0.00085586	0.00101659	-0.84189	0.39985
rs115144885	2	6540832	0.00071924	0.00154796	0.464638	0.642191	0.00466171	0.00209701	2.22303	0.0262147
rs4594412	2	6553800	-4.95e-05	0.000524856	-0.0943	0.924871	0.000860836	0.00071148	1.20992	0.22631
rs34257959	2	6556402	0.000440398	0.000489781	0.899173	0.368562	2.44e-05	0.000664027	0.03669	0.970732
rs452738	2	6564775	-6.52e-06	0.00059219	-0.0110128	0.991213	0.000418651	0.000802697	0.521555	0.60198
rs76513719	2	6570662	-2.07e-05	0.000825826	-0.0250668	0.980002	-0.0018153	0.00111926	-1.62187	0.104833
rs16865157	2	6576255	0.00034765	0.00052665	0.660115	0.509181	0.000695193	0.000713881	0.973822	0.330146
rs306159	2	6577502	0.000883253	0.00190709	0.463141	0.643264	0.00256691	0.0025852	0.992924	0.320748
rs10173612	2	6582775	-0.000374691	0.00049374	-0.758882	0.447924	-0.000285645	0.00066937	-0.426737	0.669571
rs11686150	2	6583165	0.000232758	0.000540709	0.430468	0.666855	0.00058387	0.000732968	0.796583	0.425694
rs10176378	2	6583261	0.000201718	0.00070099	0.287761	0.77353	-0.00114164	0.000951274	-1.20011	0.230096
rs75775551	2	6583354	1.87e-05	0.0010237	0.0183128	0.985389	-0.0015415	0.00138782	-1.11074	0.266683
rs4669070	2	6583763	-0.001417	0.000991754	-1.42878	0.153069	-0.000937492	0.00134433	-0.697369	0.485573
rs75172067	2	6589098	-1.84e-05	0.00138421	-0.0133117	0.989379	-0.00113562	0.00187717	-0.604966	0.545202
rs1585534	2	6595158	-7.73e-05	0.000436042	-0.177271	0.859296	-0.00047001	0.000591225	-0.794978	0.426627
rs80107269	2	6597234	-0.000321265	0.00195116	-0.164653	0.869217	-0.00148266	0.00264481	-0.560591	0.575077
rs62110047	2	6598328	0.000203649	0.000604916	0.336657	0.736376	9.46e-05	0.000820091	0.115341	0.908175
rs306139	2	6600420	-0.000366061	0.000503654	-0.72681	0.467343	-0.000363239	0.000683038	-0.531799	0.594866
rs931008	2	6602798	-1.91e-05	0.000429583	-0.0445247	0.964486	-0.00133319	0.000582631	-2.28823	0.0221248
rs380722	2	6603285	3.47e-05	0.000431505	0.080482	0.935854	0.00105153	0.000585064	1.79729	0.0722908
rs79658408	2	6618098	6.83e-05	0.000811092	0.0842663	0.932845	0.00230758	0.00109981	2.09816	0.0358918
rs16865197	2	6621178	-0.00125465	0.0011015	-1.13904	0.254687	-0.000327975	0.00149324	-0.219639	0.826152
rs34042926	2	6622200	3.79e-05	0.000430599	0.0880731	0.929819	0.00110675	0.000583907	1.89542	0.0580382
rs13016111	2	6626981	0.00172728	0.00130338	1.32523	0.185094	-0.000918913	0.00176702	-0.520035	0.60304
rs73143074	2	6632420	0.00140624	0.00186007	0.756013	0.449642	0.00245256	0.00252203	0.972455	0.330825
rs80261813	2	6638427	0.000986819	0.00187205	0.527134	0.598101	0.0021443	0.00253881	0.844608	0.39833
rs57851833	2	6643264	0.00145484	0.00200832	0.724406	0.468817	0.00440407	0.00272263	1.61758	0.105755
rs306182	2	6646953	-0.000328179	0.000483842	-0.678277	0.497597	-0.000512267	0.000655913	-0.780998	0.434805
rs16865273	2	6650842	1.55e-05	0.000664646	0.0232719	0.981433	0.00155737	0.000901019	1.72845	0.0839081
rs116420297	2	6651028	0.000500965	0.00140692	0.356072	0.721787	-0.000642299	0.00190735	-0.336749	0.736306
rs12692318	2	6658248	-8.31e-05	0.00141455	-0.0587735	0.953133	0.00381935	0.00191758	1.99175	0.0463989
rs17381941	2	6660497	0.000102098	0.000599128	0.170411	0.864687	0.00142988	0.000812267	1.76036	0.0783486
rs17386094	2	6661264	-0.000427406	0.000749024	-0.570618	0.568259	-7.88e-06	0.00101557	-0.00776403	0.993805
rs77377304	2	6664174	0.000417325	0.00102706	0.406331	0.6845	0.00181518	0.00139234	1.3037	0.192338
rs3919811	2	6665456	0.000920876	0.000562188	1.63802	0.101418	0.00108917	0.00076201	1.42933	0.15291
Affx-20376949	2	6669127	-0.000386162	0.000814969	-0.473836	0.635617	-0.0015597	0.00110481	-1.41173	0.15803
rs73144987	2	6671880	0.000725973	0.00133102	0.545425	0.585462	0.000985004	0.00180553	0.545548	0.585377
rs12692319	2	6680802	-0.000351227	0.000667112	-0.526489	0.598549	0.000885978	0.000904151	0.9799	0.327136
rs7565668	2	6681671	-0.000564547	0.00058361	-0.967336	0.333377	0.000257742	0.000791319	0.325712	0.744643
rs72777805	2	6682980	-0.000288045	0.000987482	-0.291697	0.770519	-0.00121107	0.00133826	-0.904955	0.36549
rs76094177	2	6688120	-0.00273434	0.00183104	-1.49333	0.135352	-0.00554779	0.00248131	-2.23583	0.0253635
rs35353652	2	6691466	0.000341012	0.000459081	0.742815	0.457594	0.000276077	0.000622454	0.44353	0.657383
rs10495537	2	6694519	0.00034173	0.000458319	0.745615	0.4559	0.000332388	0.000621117	0.535146	0.592549
rs962528	2	6697088	0.000335267	0.000457505	0.732816	0.463671	0.000376841	0.000620195	0.607616	0.543443
rs78815995	2	6701864	0.000679908	0.00117909	0.576637	0.564185	0.00135378	0.00159829	0.847017	0.396987
rs28655568	2	6705333	8.26e-05	0.0004296	0.192204	0.847583	-0.000452777	0.000582377	-0.777463	0.436886
rs80027588	2	6706000	-0.000280554	0.000914125	-0.30691	0.758912	0.0020144	0.00123965	1.62498	0.104169
rs6727464	2	6707346	-0.00123625	0.000747283	-1.65432	0.0980626	0.000941591	0.00101315	0.929371	0.352698
rs115566654	2	6712374	-0.000930842	0.00129245	-0.720216	0.471392	0.00184158	0.0017522	1.05101	0.293255
rs35660926	2	6712556	0.000632788	0.00047069	1.34438	0.178826	0.000490469	0.000637952	0.768818	0.442002
rs13001108	2	6712568	0.000929923	0.00127915	0.726983	0.467237	8.66e-05	0.00173369	0.0499497	0.960162
rs17803440	2	6714858	-0.0007324	0.000623995	-1.17373	0.240505	-0.00176387	0.000845845	-2.08534	0.0370397
rs13413542	2	6717051	0.000201922	0.000460568	0.43842	0.661082	8.93e-05	0.000624457	0.143036	0.886262
rs115907166	2	6720094	0.00157246	0.00103272	1.52264	0.127849	0.00138846	0.00139988	0.991842	0.321275
rs996606	2	6722493	0.00124205	0.000515957	2.40728	0.0160726	0.000666287	0.000699824	0.952078	0.341058
rs76141301	2	6723261	-0.000742436	0.001114	-0.666462	0.505116	-0.00133003	0.00150998	-0.880828	0.378412
rs1824205	2	6725225	-4.68e-05	0.000434289	-0.107861	0.914106	9.12e-06	0.000588755	0.0154922	0.98764
rs114447562	2	6741489	-0.00154726	0.0014148	-1.09363	0.274118	-0.00311254	0.00191834	-1.62251	0.104694
rs72777839	2	6746559	-0.000674763	0.00133933	-0.503807	0.614397	-0.00446423	0.00181612	-2.45811	0.0139675
rs6717016	2	6747503	-0.000287985	0.000646219	-0.445646	0.655853	0.000178156	0.00087632	0.203301	0.8389
rs11884506	2	6753497	0.000226897	0.000847252	0.267804	0.78885	0.00181588	0.00114751	1.58245	0.113548
rs17747847	2	6768447	-0.00068185	0.000993367	-0.686403	0.492459	0.00164387	0.00134658	1.22077	0.222175
rs1563948	2	6769988	-0.00101457	0.000666381	-1.52251	0.127882	-0.000479579	0.000903426	-0.530845	0.595527
rs17747975	2	6771565	0.00165808	0.00130808	1.26757	0.204952	-5.75e-06	0.00177523	-0.00324066	0.997414
rs12465299	2	6787531	0.000492972	0.000554075	0.889721	0.373616	0.000377201	0.000751345	0.502034	0.615644
rs72777854	2	6789351	-0.000179244	0.00110314	-0.162485	0.870924	-1.84e-05	0.00149746	-0.0123124	0.990176
rs114883573	2	6794065	0.000657753	0.00186354	0.352959	0.724119	-0.00356026	0.00252571	-1.40961	0.158657
rs13427729	2	6799048	-0.000662857	0.000433687	-1.52842	0.126409	0.000258477	0.000588146	0.439478	0.660316
rs1020854	2	6801389	-0.000707998	0.00104361	-0.678415	0.497509	-0.00232779	0.00141465	-1.64549	0.0998694
rs62105484	2	6802056	-0.000899084	0.000509632	-1.76418	0.0777023	0.000103058	0.000690936	0.149157	0.88143
rs35442308	2	6811690	-0.000333976	0.000524347	-0.636936	0.524167	-0.00120265	0.000710872	-1.6918	0.090686
rs77433603	2	6815984	6.09e-05	0.00137708	0.044219	0.96473	-0.00152968	0.00186692	-0.819363	0.41258
rs7582948	2	6835876	-0.000788736	0.000434065	-1.81709	0.0692044	-0.000578058	0.000588461	-0.982322	0.325942
rs72777884	2	6837125	0.000818493	0.0010582	0.773477	0.439241	-0.000527226	0.00143463	-0.367499	0.713247
rs72777887	2	6842198	0.00101763	0.00100669	1.01086	0.312084	-0.00252586	0.00136451	-1.85111	0.0641553
rs72777889	2	6844493	-0.000482812	0.00110092	-0.438552	0.660986	-0.00172974	0.00149325	-1.15837	0.246714
rs72777892	2	6848391	0.000712792	0.00142767	0.499271	0.617589	0.00139462	0.00193589	0.7204	0.47128
rs55820771	2	6850606	0.000655797	0.000940416	0.697348	0.485586	-0.00146504	0.00127529	-1.14879	0.250643
rs307996	2	6853387	0.000432747	0.000666627	0.649159	0.516236	-0.000678097	0.000904353	-0.749815	0.453367
rs116281177	2	6865091	-0.000220523	0.00138709	-0.158983	0.873683	0.000643263	0.00188133	0.34192	0.732412
rs308020	2	6869496	0.000219148	0.000426478	0.513855	0.607354	2.54e-05	0.000578073	0.043886	0.964995
rs35529281	2	6869649	-0.000451093	0.00173982	-0.259276	0.795423	0.00261498	0.00235876	1.10863	0.267592
rs111795552	2	6871391	0.0026648	0.000927488	2.87314	0.00406448	0.00190132	0.0012573	1.51223	0.130476
rs1870744	2	6871849	-0.0008449	0.000652497	-1.29487	0.195365	0.000214025	0.00088469	0.241921	0.808841
rs79283202	2	6875693	-0.000819557	0.00111834	-0.73283	0.463663	-0.00246541	0.00151563	-1.62666	0.10381
rs72610725	2	6879930	0.000237044	0.000534398	0.443571	0.657353	0.000325851	0.00072449	0.449766	0.652879
rs72779735	2	6885617	0.000643752	0.000956011	0.673373	0.500711	-0.00057215	0.00129656	-0.441284	0.659008
rs79929799	2	6889605	-0.00054452	0.00114878	-0.473998	0.635502	-0.000366573	0.00155706	-0.235426	0.813878
rs79615500	2	6894128	0.00305495	0.00117907	2.59099	0.00957038	0.00137087	0.0015979	0.857919	0.390938
rs16865573	2	6895049	-0.000122126	0.000594464	-0.205439	0.837229	0.00031316	0.000805901	0.388584	0.697584
rs7583763	2	6897844	-0.000701653	0.000714909	-0.981458	0.326368	0.000640273	0.000969126	0.660671	0.508824
rs115739950	2	6900290	0.000914523	0.00135821	0.673329	0.500738	0.00263714	0.00184152	1.43205	0.152131
rs13008351	2	6901839	-0.000793484	0.000714002	-1.11132	0.266432	0.00111278	0.000968082	1.14947	0.250364
rs17597024	2	6903222	0.00149468	0.00067423	2.21687	0.0266326	0.000574233	0.000914336	0.628032	0.529983
rs950370	2	6904791	-7.95e-05	0.000703908	-0.113008	0.910024	0.000692755	0.000954255	0.725964	0.467861
rs4669098	2	6908612	-0.000478583	0.000426414	-1.12234	0.261718	-0.000427458	0.000578124	-0.739389	0.459671
rs17650774	2	6913020	0.00038816	0.000478391	0.811387	0.417144	5.36e-06	0.000648491	0.00826238	0.993408
rs17597291	2	6914255	-0.00114544	0.000948056	-1.2082	0.226973	-0.00157911	0.00128553	-1.22837	0.219309
rs1006422	2	6914714	0.000728313	0.000601863	1.2101	0.226242	0.000155166	0.00081583	0.190195	0.849157
rs16865581	2	6915521	-0.000143282	0.000633457	-0.22619	0.821054	0.000199478	0.000858578	0.232335	0.816278
rs2351938	2	6916019	-0.000442012	0.000469775	-0.940902	0.346756	0.00029463	0.000636866	0.462625	0.643633
rs77066012	2	6917726	0.000114071	0.00166973	0.0683172	0.945533	0.000413072	0.00226358	0.182486	0.855201
rs75041127	2	6921653	-0.00154971	0.00107198	-1.44565	0.148277	-0.000819536	0.00145321	-0.563947	0.572791
rs1876104	2	6925649	9.72e-05	0.000427232	0.227581	0.819972	-0.00111337	0.000579131	-1.92249	0.0545456
rs7570416	2	6926624	-0.000126719	0.000432032	-0.293309	0.769286	0.000891374	0.000585699	1.5219	0.128036
rs112887864	2	6927133	0.000175128	0.00167376	0.104631	0.916668	0.000302816	0.00226883	0.133468	0.893823
rs13428470	2	6927279	2.78e-05	0.00059763	0.0465374	0.962882	0.000638603	0.00081006	0.78834	0.430499
rs4669099	2	6928693	-0.000263792	0.000493641	-0.53438	0.593079	0.000623365	0.000669123	0.931614	0.351537
rs17597591	2	6929483	3e-05	0.000710827	0.0421735	0.96636	0.000912291	0.000963668	0.946686	0.343799
rs73151259	2	6932523	-0.000629125	0.00140229	-0.44864	0.653692	0.00101118	0.00190175	0.531712	0.594926
rs17651078	2	6933755	-0.00049157	0.000557428	-0.881855	0.377856	-0.0012911	0.000755692	-1.7085	0.087544
rs72610726	2	6934920	0.000555785	0.000681902	0.815051	0.415044	0.000916814	0.000924461	0.991728	0.321331
rs4668507	2	6935973	-0.000182923	0.000437319	-0.418284	0.67574	-0.000760708	0.000592841	-1.28316	0.199438
rs4668508	2	6936085	-0.00011884	0.000483617	-0.245732	0.80589	0.000447782	0.00065564	0.68297	0.494626
rs6740341	2	6938144	0.000116874	0.000460204	0.253961	0.799526	0.000240682	0.000623673	0.385911	0.699563
rs11681436	2	6941199	7.08e-05	0.00126832	0.0558517	0.95546	0.000492456	0.00172002	0.286308	0.774642
rs11689970	2	6944051	-0.000352638	0.000435352	-0.810006	0.417937	-0.000382455	0.000590246	-0.64796	0.517012
rs6431831	2	6946945	-0.000764742	0.000432987	-1.7662	0.0773633	0.000319059	0.0005871	0.543449	0.586821
rs62105554	2	6954060	-0.00118262	0.000923361	-1.28078	0.200272	-0.000597895	0.00125224	-0.477462	0.633033
rs17657434	2	6956866	0.00109174	0.000580054	1.88214	0.0598175	-0.000632396	0.00078632	-0.804248	0.421255
rs771167	2	6961142	0.000524435	0.000427469	1.22684	0.219885	-0.000227527	0.000579348	-0.39273	0.694519
rs13012767	2	6962382	-0.000327284	0.000782187	-0.418422	0.675639	-0.0016138	0.00105972	-1.52286	0.127796
rs771171	2	6966583	-2.21e-05	0.000591772	-0.0374206	0.97015	0.000358452	0.00080221	0.44683	0.654998
rs7575062	2	6967495	0.000270625	0.000478633	0.565412	0.571794	0.000479467	0.000648888	0.738905	0.459965
rs771172	2	6967943	-0.000331218	0.000609063	-0.543815	0.586569	-9.66e-05	0.000825666	-0.116958	0.906894
rs77588481	2	6969344	-0.00109301	0.00122836	-0.88981	0.373569	0.000393067	0.00166544	0.236014	0.813422
rs2712033	2	6970690	0.000436225	0.000426893	1.02186	0.306848	0.000957545	0.000578632	1.65484	0.0979578
rs4669102	2	6971442	0.00122095	0.000561444	2.17466	0.0296567	0.000711812	0.000761292	0.935005	0.349786
rs12617815	2	6980931	-0.000369218	0.00107174	-0.344502	0.730469	0.000117957	0.00145253	0.0812079	0.935277
rs114173634	2	6981990	-0.00112522	0.00177153	-0.635168	0.52532	-0.000102363	0.00240221	-0.042612	0.966011
rs72779777	2	6982227	-0.000675284	0.00162375	-0.415879	0.677499	-0.000791444	0.00220124	-0.359545	0.719188
rs2197829	2	6984091	0.00100134	0.00050252	1.99263	0.046303	-0.000531167	0.000681198	-0.779754	0.435536
rs78343123	2	6986097	-0.000262736	0.000898475	-0.292424	0.769963	-5.57e-05	0.00121839	-0.0457294	0.963526
rs2595167	2	6988972	-0.000857105	0.00107394	-0.798098	0.424814	0.000453184	0.00145635	0.311179	0.755665
rs10206379	2	6995009	0.000896917	0.000941581	0.952564	0.340812	-0.000389526	0.0012764	-0.305176	0.760232
rs2595169	2	6995564	0.000643256	0.000434834	1.47932	0.139057	-8.71e-05	0.000589389	-0.147819	0.882486
rs72779781	2	7003396	-1.7e-05	0.000734876	-0.0231156	0.981558	9.91e-05	0.000996288	0.0994339	0.920794
rs2122104	2	7007670	-0.000950106	0.00082816	-1.14725	0.25128	-0.000725206	0.00112248	-0.646076	0.51823
rs75886626	2	7010485	-0.00168464	0.0016219	-1.03868	0.298954	-0.000796168	0.0021976	-0.362289	0.717136
rs55872551	2	7017581	-0.000263843	0.00080324	-0.328474	0.742554	-0.000817002	0.00108898	-0.750248	0.453106
rs13016295	2	7023052	-0.000614054	0.000836677	-0.73392	0.462998	-0.000116407	0.00113371	-0.102678	0.918219
rs10929456	2	7025175	0.000797236	0.000558199	1.42823	0.153227	0.000981793	0.000756783	1.29732	0.194521
rs10198816	2	7028137	0.000259974	0.000652133	0.398652	0.69015	0.000674134	0.000884001	0.762594	0.445706
rs77707762	2	7029558	7.84e-05	0.000984786	0.079585	0.936567	0.0004265	0.00133503	0.319469	0.749371
rs16865717	2	7032618	0.000196256	0.000469741	0.417795	0.676097	1.04e-05	0.000636857	0.0163961	0.986918
rs4669114	2	7036621	0.00136649	0.000689002	1.98328	0.0473366	0.00141002	0.00093386	1.50989	0.131073
rs6431837	2	7036811	0.000139041	0.000438107	0.317368	0.750965	0.000380396	0.000594148	0.640237	0.522019
rs16865722	2	7038648	-0.000615431	0.00123981	-0.49639	0.61962	0.000530897	0.00168103	0.315817	0.752142
rs114312480	2	7045506	0.000818919	0.00177648	0.460978	0.644815	-0.000763319	0.00240742	-0.317069	0.751191
rs4669117	2	7045959	0.000409521	0.000439316	0.93218	0.351244	0.00119834	0.000595511	2.01228	0.0441913
rs74711397	2	7049184	-0.000173337	0.00130273	-0.133056	0.894149	-0.00207379	0.00176566	-1.17451	0.240192
rs78462906	2	7050020	0.000672425	0.00112914	0.595519	0.551497	-0.000267792	0.00153042	-0.17498	0.861096
rs1463154	2	7050142	0.000389902	0.00144244	0.270307	0.786924	-0.0025033	0.00195499	-1.28047	0.200381
rs28490284	2	7050968	-0.000204536	0.000534531	-0.382646	0.701983	-0.000785595	0.0007246	-1.08418	0.278287
rs9679478	2	7051981	0.000280767	0.000487226	0.576258	0.564442	9.11e-06	0.000660533	0.0137961	0.988993
rs118107744	2	7058936	-0.000346986	0.00161229	-0.215213	0.829602	0.00137055	0.00218588	0.627002	0.530658
rs74903549	2	7061060	-0.000339395	0.00117596	-0.28861	0.77288	0.00090956	0.0015942	0.570542	0.568311
rs79215271	2	7066563	-0.000340129	0.00110126	-0.308854	0.757433	0.0012496	0.00149293	0.837009	0.402588
rs771292	2	7067869	0.000412716	0.000813405	0.507393	0.611879	-0.00016119	0.00110271	-0.146176	0.883783
rs771296	2	7071535	-3.18e-05	0.000429102	-0.0740871	0.940941	-0.00118017	0.000581695	-2.02884	0.0424753
rs111733879	2	7073342	-0.0030037	0.00157743	-1.90418	0.0568883	-0.00252545	0.00213787	-1.1813	0.237486
rs12692329	2	7075233	-0.000247856	0.000443481	-0.558888	0.576238	-0.00111591	0.000601507	-1.8552	0.0635693
rs771300	2	7075439	-5.32e-05	0.000506657	-0.10507	0.91632	0.000159123	0.000686818	0.231681	0.816786
rs771306	2	7081787	-0.000248797	0.00106081	-0.234536	0.814569	-0.000826564	0.00143796	-0.574815	0.565417
rs732170	2	7082079	-0.0019403	0.00100949	-1.92207	0.0545984	-0.000721467	0.0013688	-0.527082	0.598137
rs116045843	2	7083178	0.00169919	0.00160567	1.05824	0.289948	0.00402905	0.00217669	1.85099	0.0641715
rs10189637	2	7084923	-0.000411485	0.00126776	-0.324575	0.745503	0.000105186	0.00171792	0.0612287	0.951177
rs72781731	2	7085393	-0.000874356	0.00083534	-1.04671	0.295236	-0.000207883	0.00113215	-0.183617	0.854314
rs12692331	2	7087870	0.000781578	0.00057001	1.37116	0.170325	-0.000544059	0.000772894	-0.703925	0.48148
rs771313	2	7093715	0.000325336	0.000601994	0.54043	0.588901	-0.000526141	0.000816091	-0.64471	0.519116
rs13016929	2	7096764	0.00128199	0.00185676	0.690444	0.489916	-0.00257701	0.00251762	-1.02359	0.306029
rs74602732	2	7097161	-0.00385921	0.00196146	-1.96752	0.0491247	-0.00582211	0.00265794	-2.19046	0.0284919
rs3755516	2	7098715	6.74e-05	0.000752922	0.0895841	0.928618	-0.000260653	0.0010206	-0.255392	0.79842
rs3772010	2	7100211	0.000711693	0.000684692	1.03944	0.298603	0.000160716	0.000928303	0.173129	0.86255
rs771322	2	7106213	0.0011353	0.000438763	2.58751	0.00966776	0.00101569	0.000594861	1.70744	0.0877406
rs3821336	2	7106238	0.00132565	0.000520113	2.54877	0.0108108	0.000517504	0.000705497	0.733532	0.463235
rs13392406	2	7107455	-0.000478709	0.000431337	-1.10983	0.267075	-0.000429181	0.0005847	-0.734019	0.462938
rs77371076	2	7107469	-0.00158004	0.00111721	-1.41426	0.157285	0.00088192	0.00151487	0.582175	0.560449
rs3772005	2	7111504	0.000252211	0.000615143	0.410005	0.681803	0.00118111	0.000833802	1.41654	0.156619
rs3772003	2	7111737	0.000266596	0.000434458	0.61363	0.539461	-0.000789553	0.000588901	-1.34072	0.180012
rs115325002	2	7113429	0.00129294	0.00113603	1.13813	0.255068	-0.00154962	0.00154027	-1.00607	0.314384
rs55736658	2	7117463	-0.000426925	0.000428891	-0.995416	0.319535	0.000253343	0.000581346	0.435787	0.662992
rs75330123	2	7118274	0.000113073	0.00109696	0.103079	0.9179	0.00112895	0.00148774	0.758834	0.447952
rs72781753	2	7129184	-0.000173357	0.000821604	-0.210998	0.832889	0.000250301	0.00111373	0.224741	0.822181
rs771266	2	7130931	-0.000751879	0.000468596	-1.60453	0.108597	-0.000103102	0.000635372	-0.16227	0.871093
rs6738808	2	7135248	-0.000124892	0.00083727	-0.149166	0.881423	0.000730112	0.0011354	0.643044	0.520196
rs364891	2	7137067	1.58e-05	0.000528765	0.0299611	0.976098	0.000934749	0.000716981	1.30373	0.192327
rs13422407	2	7138665	-8.09e-05	0.00159874	-0.0505781	0.959662	0.000595382	0.00216735	0.274706	0.783543
rs309315	2	7147955	0.000600735	0.000446568	1.34523	0.178553	-0.00116547	0.000605304	-1.92542	0.0541774
rs6741819	2	7147973	-0.00090731	0.000476162	-1.90546	0.0567207	-0.000220622	0.000645371	-0.341853	0.732462
rs445411	2	7150527	0.000366328	0.000446374	0.820675	0.411832	0.0013141	0.000604988	2.1721	0.0298486
rs77425034	2	7159436	-0.000792401	0.000928431	-0.853484	0.393391	0.000583769	0.00125878	0.463758	0.642822
rs72781796	2	7160285	0.000317088	0.000974284	0.325457	0.744835	0.000997922	0.0013204	0.755772	0.449787
rs114594834	2	7163301	-0.00297994	0.00147769	-2.01662	0.0437365	-0.00460451	0.00200165	-2.30035	0.021429
rs921619	2	7168911	0.000483488	0.000768183	0.629391	0.529093	0.000207456	0.00104147	0.199195	0.84211
rs34349013	2	7170517	0.00161493	0.000784468	2.05864	0.03953	0.000775377	0.00106341	0.729145	0.465914
rs56277241	2	7175410	-0.00228824	0.00144153	-1.58737	0.11243	0.000868327	0.00195486	0.444189	0.656906
rs62105652	2	7176948	0.000748355	0.00177272	0.42215	0.672916	-8.6e-05	0.00240189	-0.0357964	0.971445
rs478793	2	7177383	0.00116575	0.000429639	2.71333	0.00666141	-0.000516495	0.000582293	-0.887001	0.375079
rs77967933	2	7180717	0.00105553	0.000923694	1.14273	0.253151	-0.000927861	0.00125248	-0.740818	0.458804
rs72783733	2	7183398	0.00194637	0.0019998	0.973279	0.330415	-0.0028158	0.00270986	-1.03909	0.298762
rs61494548	2	7185545	-0.00206724	0.000750796	-2.7534	0.00589831	-0.000874478	0.001018	-0.859016	0.390333
rs309295	2	7188238	9.96e-05	0.000433562	0.229676	0.818343	0.000827373	0.000587776	1.40763	0.15924
rs116182333	2	7190754	-0.00165737	0.0016792	-0.987002	0.323642	0.000134533	0.00227597	0.0591102	0.952864
rs79449632	2	7195827	0.000238198	0.00105796	0.225149	0.821864	3.22e-05	0.00143427	0.0224416	0.982096
rs309266	2	7207018	0.000795375	0.000448517	1.77334	0.0761727	-0.000642974	0.000608042	-1.05745	0.290307
rs143220545	2	7212375	-0.00127257	0.00154371	-0.824359	0.409736	0.00221418	0.00209291	1.05794	0.290085
rs7558716	2	7217012	-0.00134995	0.000583168	-2.31486	0.0206214	-0.00148811	0.000791564	-1.87996	0.060114
rs114931920	2	7221612	3.84e-05	0.000993052	0.0386525	0.969168	-0.000557513	0.00134621	-0.414136	0.678775
rs1453123	2	7223018	0.0017026	0.00123081	1.38332	0.166569	0.00082514	0.00166924	0.494322	0.621079
rs116238607	2	7223388	0.00182082	0.00206003	0.88388	0.376762	0.00282045	0.00279329	1.00972	0.312629
rs1377379	2	7224374	0.0010088	0.000459417	2.19584	0.0281043	4.13e-05	0.000622675	0.066338	0.947109
rs72783774	2	7229474	-0.000969803	0.00100058	-0.969241	0.332426	0.00141237	0.00135705	1.04076	0.297986
rs17669924	2	7235733	-0.00236233	0.0018843	-1.25369	0.209957	0.00193321	0.00255338	0.757117	0.448981
rs16865926	2	7238116	-0.00134066	0.000580937	-2.30775	0.0210136	-0.00113893	0.000787591	-1.4461	0.148151
rs74564216	2	7240383	0.000173693	0.0011932	0.145569	0.884262	-1.53e-05	0.00161746	-0.00946837	0.992445
rs6722663	2	7244036	0.000948158	0.000434211	2.18363	0.0289899	-0.000420507	0.000588986	-0.71395	0.475259
rs6760279	2	7246115	0.00114255	0.000761983	1.49944	0.133761	-0.000493011	0.00103283	-0.477338	0.633122
rs16865929	2	7246733	0.00248421	0.00196163	1.2664	0.205371	-0.00144008	0.00265864	-0.54166	0.588053
rs114076351	2	7249885	0.00101898	0.00156475	0.651211	0.514911	0.00509409	0.00212226	2.40031	0.0163819
rs12104459	2	7256134	-0.000707142	0.000590591	-1.19735	0.231172	0.000958158	0.000800664	1.1967	0.231423
rs1453130	2	7256797	0.000517143	0.00044377	1.16534	0.243882	-0.000858171	0.000601477	-1.42677	0.153647
rs10221863	2	7262956	-0.000325054	0.000595459	-0.545889	0.585143	-0.000575331	0.000807323	-0.71264	0.476069
rs10221779	2	7263652	-0.000648191	0.000597857	-1.08419	0.278282	-0.000477846	0.000810367	-0.589666	0.555415
rs66899467	2	7271453	-0.000586707	0.000578386	-1.01439	0.310399	0.000631101	0.00078413	0.804842	0.420911
rs62104449	2	7279742	0.000352587	0.000469544	0.750914	0.452705	0.000310966	0.000636351	0.488671	0.625075
rs116750548	2	7282964	0.00065292	0.000913413	0.714814	0.474725	0.000607292	0.00123835	0.490404	0.623848
rs11685708	2	7295543	-0.000111465	0.0005283	-0.210989	0.832896	-0.000606343	0.000716332	-0.846456	0.397299
rs77899712	2	7295675	-0.00224809	0.00108992	-2.06261	0.0391503	-0.00170757	0.00147734	-1.15584	0.247748
rs115361649	2	7297387	-0.000624292	0.00154821	-0.403233	0.686777	0.00284049	0.00209915	1.35316	0.176006
rs4669144	2	7310236	0.00196385	0.000637044	3.08276	0.00205112	-0.00104485	0.000863478	-1.21005	0.226262
rs10495552	2	7311632	0.000236375	0.000434546	0.543959	0.58647	-0.000378686	0.000589597	-0.642279	0.520693
rs35417152	2	7314641	0.0016316	0.00178651	0.913294	0.361089	0.00344333	0.00242129	1.4221	0.154998
rs7588701	2	7320746	0.000720615	0.000518064	1.39098	0.164234	0.00132824	0.000702663	1.89029	0.0587199
rs7580404	2	7323994	-0.00132639	0.000440879	-3.00852	0.00262543	-0.000791061	0.000597511	-1.32393	0.185528
rs75629995	2	7326628	0.0003045	0.00104695	0.290846	0.77117	0.000983244	0.00141883	0.692995	0.488313
rs1525490	2	7360794	-0.000202709	0.000531225	-0.381589	0.702767	-0.000202263	0.00072006	-0.280897	0.778789
rs11682769	2	7361280	0.000827176	0.000457141	1.80946	0.0703813	0.000135034	0.000619733	0.21789	0.827515
rs78054300	2	7361673	0.00225068	0.00121014	1.85986	0.062907	-0.000237225	0.00164005	-0.144646	0.884991
rs72770030	2	7371244	-0.00393948	0.00151486	-2.60056	0.00930752	0.00275806	0.00205375	1.34293	0.179294
rs80344770	2	7376006	-0.000451088	0.00137591	-0.327847	0.743028	5.39e-05	0.00186439	0.0288976	0.976946
rs5829099	2	7376975	-0.00109232	0.000545189	-2.00357	0.0451168	-0.000589043	0.000739048	-0.79703	0.425434
rs13022348	2	7383089	-0.000802076	0.00163936	-0.489262	0.624657	0.00086522	0.00222518	0.388831	0.697402
rs116443568	2	7384957	-0.00159373	0.00139226	-1.14471	0.252329	0.00317869	0.00188782	1.68379	0.0922237
rs77292919	2	7387868	-0.00170109	0.0014047	-1.211	0.225897	-0.000656636	0.0019034	-0.344981	0.730109
rs7591725	2	7392102	0.000262104	0.000428765	0.611299	0.541002	-0.000299852	0.000581369	-0.515769	0.606016
rs78321370	2	7398289	0.00413818	0.00199512	2.07415	0.038066	0.00355593	0.00270466	1.31474	0.188598
rs76104073	2	7404511	-0.000295132	0.00114123	-0.258609	0.795937	-0.00176406	0.00154751	-1.13993	0.254316
rs876997	2	7405579	0.000922826	0.000585367	1.57649	0.114914	0.00175931	0.00079324	2.21788	0.0265638
rs78228302	2	7405853	0.000236232	0.00131468	0.179688	0.857398	-0.000223299	0.0017827	-0.125259	0.900319
rs12472309	2	7406826	0.000390045	0.00130176	0.299629	0.76446	0.00490337	0.0017651	2.77795	0.00547057
rs12692333	2	7407069	0.000193624	0.000540543	0.358203	0.720191	-0.000242347	0.000732753	-0.330735	0.740845
rs113373250	2	7410194	-0.000412906	0.00047234	-0.874172	0.382025	-0.000906518	0.000640456	-1.41542	0.156945
rs4669173	2	7415677	-0.000413658	0.000458603	-0.901996	0.36706	0.000599527	0.000621637	0.964433	0.33483
rs114441305	2	7415701	0.00121157	0.00117891	1.02771	0.304087	0.00122198	0.00159764	0.764868	0.444351
rs10205823	2	7416358	-0.00016764	0.000427286	-0.392338	0.694809	-0.0010683	0.000579164	-1.84456	0.0651026
rs12473199	2	7419702	0.000683798	0.000551501	1.23989	0.215019	0.000632486	0.000747681	0.845931	0.397592
rs34417805	2	7425060	-0.000526836	0.000737862	-0.714004	0.475225	0.000203794	0.00100033	0.203726	0.838568
rs75896653	2	7427278	-0.000116273	0.00119855	-0.0970114	0.922717	0.000566908	0.00162578	0.348698	0.727316
rs919507	2	7434265	1.91e-05	0.000461555	0.0414865	0.966908	0.000428131	0.000626035	0.683877	0.494053
rs17681480	2	7434772	-0.000608452	0.000435981	-1.39559	0.162838	-0.00155707	0.000591275	-2.63342	0.00845349
rs72770075	2	7446244	-0.00294948	0.00132756	-2.22172	0.0263027	-0.00369061	0.00180007	-2.05026	0.0403402
rs76813023	2	7452186	0.00117572	0.00100382	1.17124	0.241502	0.00154247	0.00136051	1.13375	0.256902
rs7605422	2	7461307	0.0026475	0.00121594	2.17733	0.0294569	0.00145572	0.00164837	0.883127	0.377168
rs72770084	2	7462197	-0.00068431	0.000482181	-1.4192	0.155842	-0.00083748	0.000653543	-1.28144	0.200038
rs55746864	2	7468129	0.00134062	0.00146398	0.915733	0.359808	0.000878674	0.00198431	0.44281	0.657903
rs62104747	2	7469896	4.83e-05	0.00109368	0.0441362	0.964796	-0.00193521	0.00148272	-1.30518	0.191834
rs12621056	2	7474207	0.000926696	0.000446924	2.0735	0.038127	0.000427009	0.000605986	0.704651	0.481028
rs12468020	2	7476200	-0.000501026	0.000425884	-1.17644	0.239421	0.000298647	0.000577316	0.517303	0.604945
rs79095708	2	7476311	-0.000710029	0.000817844	-0.868171	0.385301	1.63e-05	0.00110885	0.0146825	0.988286
rs1560383	2	7479444	-0.000433471	0.000426828	-1.01556	0.309838	0.000389019	0.000578664	0.672271	0.501411
rs17386546	2	7481090	0.000331164	0.00101217	0.327182	0.74353	0.000632558	0.00137216	0.460994	0.644803
rs7572989	2	7482389	-0.000477113	0.000426563	-1.11851	0.263352	0.000577484	0.00057839	0.998434	0.31807
rs6760137	2	7486662	-0.0003554	0.000571968	-0.621363	0.534361	0.000319898	0.000775745	0.412375	0.680065
rs76832329	2	7492951	0.000251912	0.000915631	0.275123	0.783222	-0.00183059	0.00124147	-1.47453	0.140339
rs72770098	2	7496998	-0.00175388	0.00129955	-1.34961	0.177144	-0.0010516	0.00176135	-0.597045	0.550478
rs77825629	2	7499284	-0.000186363	0.00115598	-0.161217	0.871923	-0.00259552	0.001567	-1.65636	0.0976502
rs116540083	2	7501154	0.000306585	0.00104035	0.294695	0.768227	-7.53e-05	0.00141045	-0.0533814	0.957428
rs75031114	2	7511582	0.000406369	0.00150106	0.270721	0.786606	0.00212539	0.00203515	1.04434	0.296328
rs72610730	2	7512273	-0.000233792	0.00142371	-0.164213	0.869563	0.00340976	0.00192947	1.7672	0.0771954
rs13429103	2	7517231	-0.000493471	0.000580656	-0.849851	0.395409	-0.000811694	0.000787205	-1.03111	0.302491
rs13030633	2	7517620	-0.000143739	0.000461808	-0.311252	0.755609	0.000486122	0.000625955	0.776609	0.43739
rs10929482	2	7519326	-0.000425716	0.000568815	-0.748426	0.454204	-3.12e-05	0.000771202	-0.0404705	0.967718
rs10929483	2	7520388	0.000206477	0.000426169	0.484496	0.628035	-0.000624358	0.000577888	-1.08041	0.279959
rs10803686	2	7520645	2.46e-05	0.000511504	0.0481651	0.961585	0.000308783	0.000693502	0.445251	0.656138
rs10803687	2	7520646	0.000163004	0.000427503	0.381292	0.702987	-0.000782552	0.000579548	-1.35028	0.176927
rs4669193	2	7522076	-0.000273544	0.000429053	-0.637552	0.523766	-0.00031212	0.000581852	-0.536424	0.591666
rs76719058	2	7522174	0.00230368	0.00192201	1.19858	0.230693	0.00598895	0.00260551	2.29857	0.0215301
rs7582300	2	7525664	-3.32e-05	0.000524273	-0.0633116	0.949518	-0.000450554	0.000710558	-0.634085	0.526026
rs11678085	2	7526841	-0.000477351	0.000732378	-0.651783	0.514542	0.000541207	0.000992852	0.545103	0.585683
rs78350959	2	7532500	-0.000470246	0.00106504	-0.441527	0.658832	-0.00225715	0.00144405	-1.56307	0.118037
rs6756247	2	7533435	7.4e-05	0.000430756	0.171685	0.863685	0.000211662	0.000583991	0.36244	0.717024
rs10179128	2	7539984	0.000296108	0.000440809	0.671739	0.501751	8.12e-05	0.000597452	0.135833	0.891954
rs79489486	2	7541077	-0.00111998	0.000808904	-1.38457	0.166185	-0.000565358	0.0010958	-0.51593	0.605904
rs58495709	2	7543609	3.68e-05	0.00149842	0.0245614	0.980405	-0.00145606	0.00203121	-0.716842	0.473472
rs6734352	2	7547512	7.79e-05	0.000426741	0.182508	0.855184	-0.000439681	0.00057875	-0.759709	0.447429
rs1367272	2	7561886	-0.000203678	0.000574162	-0.35474	0.722784	0.00119369	0.000778368	1.53358	0.125134
rs72771823	2	7562640	-0.00127052	0.00133906	-0.94881	0.342718	-0.00226945	0.00181508	-1.25033	0.21118
rs72771824	2	7564107	0.000499825	0.00112101	0.445871	0.655691	-0.000147933	0.00152006	-0.0973207	0.922472
rs8179776	2	7564293	-0.000806433	0.000603481	-1.3363	0.181452	0.000858076	0.000818178	1.04876	0.294288
rs6732885	2	7564768	-0.000368564	0.000427495	-0.862149	0.388606	-4.79e-05	0.000579582	-0.0826746	0.93411
rs17387942	2	7567217	0.001086	0.0016643	0.652525	0.514063	-0.00536822	0.0022573	-2.37816	0.0174001
rs77088890	2	7571859	-8.15e-06	0.000906767	-0.00898727	0.992829	-3.83e-05	0.00122923	-0.0311719	0.975132
rs10192174	2	7571998	0.00049406	0.000483398	1.02206	0.306755	0.000801223	0.000655127	1.223	0.221329
rs59024528	2	7575187	0.000776246	0.000915106	0.848259	0.396295	0.00179824	0.00124069	1.44938	0.147231
rs13425721	2	7581451	-0.0001275	0.000645987	-0.197372	0.843537	-0.0022424	0.000875927	-2.56004	0.0104666
rs7608732	2	7583311	-3.32e-05	0.000690708	-0.0480044	0.961713	0.000517833	0.000936258	0.553089	0.580203
rs16866250	2	7583463	-8.47e-05	0.00158135	-0.0535849	0.957266	0.000554217	0.00214405	0.258491	0.796028
rs16866253	2	7584482	0.000912842	0.000725918	1.2575	0.208574	0.00106417	0.000984243	1.0812	0.279608
rs7559833	2	7608681	0.000623448	0.000603746	1.03263	0.301776	0.000373372	0.000818376	0.456236	0.648221
rs115877758	2	7612852	0.000956995	0.00110841	0.863393	0.387922	-0.000369476	0.00150225	-0.245949	0.805722
rs35704489	2	7612926	0.000586505	0.0005348	1.09668	0.272782	-0.000237962	0.000724809	-0.32831	0.742677
rs114203421	2	7625469	-0.00024127	0.0007348	-0.328348	0.742649	0.000575915	0.000996215	0.578104	0.563195
rs12623891	2	7630579	0.000782514	0.000447629	1.74813	0.0804425	-9.11e-05	0.000607021	-0.150146	0.880649
rs62106117	2	7633310	0.000777038	0.000963271	0.806666	0.419859	0.000217936	0.00130569	0.166912	0.867439
rs60463467	2	7638287	-0.00289525	0.00142293	-2.03471	0.0418814	-0.0010413	0.00192942	-0.539698	0.589406
rs116167091	2	7639355	-0.000127265	0.00154828	-0.0821979	0.934489	0.00152897	0.00209803	0.728765	0.466146
rs80275332	2	7639643	-0.000828952	0.00159969	-0.518195	0.604322	-0.00187733	0.00216997	-0.865143	0.386961
rs111645274	2	7643003	-0.000995915	0.00145144	-0.686154	0.492616	0.00308063	0.0019677	1.5656	0.117443
rs6728859	2	7646362	0.000830093	0.000591648	1.40302	0.160612	0.00102712	0.000802078	1.28057	0.200345
rs34826138	2	7653804	-0.000869004	0.000627198	-1.38553	0.16589	-0.000767855	0.000850184	-0.903164	0.36644
Affx-20495714	2	7654144	0.000247321	0.000620299	0.398713	0.690105	0.000824467	0.000840853	0.980512	0.326834
rs35114671	2	7654741	-0.000273921	0.00122107	-0.224329	0.822501	0.0022125	0.00165561	1.33637	0.181429
rs6431885	2	7656440	0.00033259	0.000425766	0.781157	0.434711	-0.000257916	0.000577212	-0.44683	0.654998
rs11681407	2	7661659	0.00044777	0.00118313	0.378462	0.705088	0.000888862	0.00160344	0.554349	0.579341
rs13394510	2	7664359	-0.000230845	0.000472275	-0.488794	0.624988	0.000291932	0.000640151	0.456035	0.648365
rs62106148	2	7666433	0.000833752	0.000610894	1.36481	0.172315	0.00105285	0.000828471	1.27084	0.203788
rs73911942	2	7667042	-0.00132968	0.000697601	-1.90608	0.0566412	-0.000612709	0.00094571	-0.647883	0.517061
rs116374896	2	7669203	0.00215641	0.00106487	2.02504	0.0428639	0.00206244	0.00144383	1.42845	0.153164
rs116788469	2	7669294	0.0023533	0.00154567	1.52251	0.127882	-0.000679045	0.00209626	-0.323932	0.745989
rs35079185	2	7672401	0.000262831	0.00107236	0.245096	0.806382	-0.000461859	0.00145426	-0.317589	0.750797
rs72771883	2	7678449	-0.000394029	0.00139029	-0.283416	0.776858	0.000527647	0.00188459	0.27998	0.779493
rs76414259	2	7678871	0.00306407	0.00104526	2.93139	0.0033747	0.000169165	0.00141712	0.119373	0.90498
rs72771885	2	7680142	0.000835535	0.00172172	0.485289	0.627472	-0.00202598	0.00233501	-0.867653	0.385585
rs76447500	2	7685284	0.000581468	0.00090098	0.645373	0.518686	-0.00107391	0.00122131	-0.879317	0.37923
rs35135486	2	7686703	-0.000108471	0.000442729	-0.245006	0.806452	-0.000269932	0.00060026	-0.449692	0.652933
rs74963219	2	7690544	0.000141144	0.00133892	0.105416	0.916045	0.00226441	0.00181723	1.24608	0.212737
rs79442037	2	7692907	0.0012779	0.00122446	1.04365	0.296648	0.00127784	0.0016603	0.769641	0.441514
rs62104884	2	7697371	-0.000912528	0.000442099	-2.06408	0.0390109	-0.000215193	0.000599395	-0.359017	0.719583
rs74597756	2	7704188	-0.00300781	0.0021163	-1.42125	0.155244	-0.00238329	0.00287007	-0.830394	0.406317
rs79522206	2	7704860	-9.88e-05	0.00133342	-0.0740904	0.940938	0.00159258	0.00180782	0.880939	0.378351
rs114798225	2	7704901	0.000228491	0.000962799	0.237319	0.812409	0.000710176	0.00130553	0.543975	0.586459
rs72771896	2	7708290	-0.000684295	0.00132313	-0.51718	0.605031	-0.000696532	0.00179354	-0.388356	0.697753
rs72771897	2	7709885	-0.000602462	0.00157181	-0.383293	0.701503	0.00163939	0.00213115	0.769252	0.441745
rs75369625	2	7713240	-0.000391719	0.00135326	-0.289464	0.772227	0.000824563	0.00183468	0.44943	0.653122
rs1491128	2	7713288	-3.75e-05	0.00065625	-0.0571259	0.954445	0.000825252	0.000889629	0.927636	0.353597
rs2049072	2	7716244	0.000640053	0.000702422	0.911209	0.362186	-0.00101082	0.000952118	-1.06166	0.288392
rs6725874	2	7718418	-2.82e-05	0.000448982	-0.0628288	0.949903	-2.55e-05	0.000608997	-0.0418143	0.966647
rs7596755	2	7734831	-0.000658401	0.000427376	-1.54057	0.123423	-0.000399806	0.000579502	-0.689913	0.49025
rs76301218	2	7742556	-0.00085738	0.000847388	-1.01179	0.311638	-0.00300513	0.00114898	-2.61548	0.00891054
rs1401858	2	7743134	-0.000688934	0.000426557	-1.6151	0.106289	-0.000469353	0.000578297	-0.811613	0.417014
rs79375571	2	7749416	0.000227866	0.00111396	0.204554	0.83792	-6.63e-05	0.00151021	-0.0439223	0.964966
rs116220381	2	7754387	0.00295259	0.0016414	1.79883	0.0720472	-0.000509613	0.00222565	-0.228973	0.81889
rs115533517	2	7765666	0.000162766	0.00134255	0.121237	0.903504	-0.00124168	0.00182068	-0.681988	0.495247
rs72773842	2	7769632	-0.000733718	0.00119232	-0.615368	0.538312	-0.00231188	0.00161681	-1.4299	0.152745
rs181506468	2	7769685	0.00079026	0.00134071	0.589436	0.555569	0.00159712	0.0018181	0.878458	0.379696
rs72773843	2	7769819	-0.00115474	0.000973201	-1.18654	0.235409	-0.000354508	0.00131953	-0.268663	0.78819
rs10190744	2	7772701	-0.000285233	0.000428148	-0.666201	0.505283	-0.000551964	0.000580594	-0.950687	0.341764
rs73913650	2	7773435	0.00281447	0.00108803	2.58676	0.0096887	-0.000678411	0.00147477	-0.460011	0.645509
rs35929492	2	7778330	0.00220692	0.00149241	1.47876	0.139204	0.00507053	0.00202444	2.50466	0.0122574
rs62104924	2	7794644	-0.00014399	0.000954296	-0.150886	0.880066	0.00180541	0.00129343	1.39582	0.162769
rs115845326	2	7796394	-5.1e-05	0.0011438	-0.0445864	0.964437	0.00261403	0.00155024	1.68621	0.0917565
rs116274618	2	7797021	-0.000269864	0.00120753	-0.223484	0.823159	-0.0020662	0.00163701	-1.26218	0.206886
rs114822921	2	7798597	0.00168488	0.00172332	0.977691	0.328228	0.00156965	0.00233551	0.67208	0.501533
rs116422436	2	7804138	0.000739749	0.00109532	0.67537	0.499441	0.00212493	0.00148558	1.43038	0.15261
rs16866411	2	7812397	-0.00299972	0.00100858	-2.97422	0.00293757	-0.00289909	0.00136692	-2.12088	0.0339324
rs78662191	2	7815798	-0.00102068	0.00121669	-0.838901	0.401525	0.00468498	0.00164903	2.84104	0.00449691
rs60817039	2	7816938	-0.000793514	0.000509061	-1.55878	0.11905	-0.00103951	0.000690282	-1.50592	0.132088
rs13029622	2	7818742	0.000689173	0.000679921	1.01361	0.310771	-2.49e-05	0.000921833	-0.0270365	0.978431
rs11692254	2	7819744	0.00122268	0.000563968	2.16799	0.0301602	0.00133792	0.000764518	1.75002	0.0801166
rs72773850	2	7819940	-0.001598	0.00180631	-0.884676	0.376332	-0.00606863	0.00244843	-2.47858	0.0131911
rs11679407	2	7825684	-0.000527391	0.000967864	-0.544902	0.585821	1.46e-05	0.00131208	0.0111442	0.991108
rs6736371	2	7827377	-0.000160647	0.000515308	-0.311749	0.755232	0.000189168	0.000698631	0.27077	0.786568
rs35477423	2	7828299	0.00081854	0.000637367	1.28425	0.199055	-0.000447519	0.000864448	-0.517693	0.604673
rs4668549	2	7828382	-0.000447882	0.000541014	-0.827856	0.407752	-0.00058836	0.000733195	-0.80246	0.422287
rs772434	2	7836596	0.000130712	0.000449218	0.290977	0.771069	-0.000342556	0.000609057	-0.562436	0.573819
rs11695478	2	7836636	0.000641507	0.000756611	0.84787	0.396511	-0.00061152	0.00102573	-0.596178	0.551057
rs772447	2	7844210	0.00223009	0.00145281	1.53501	0.124782	0.00203989	0.00196935	1.03582	0.300289
rs13003823	2	7847067	-4.22e-05	0.000548851	-0.0769676	0.938649	-0.000457555	0.000744341	-0.614712	0.538746
rs72773865	2	7847192	-0.000214354	0.00209932	-0.102106	0.918672	-0.00548865	0.00284546	-1.92891	0.0537424
rs772442	2	7849665	-0.000163789	0.000438919	-0.373165	0.709026	-0.000614373	0.000595423	-1.03182	0.302155
rs33998835	2	7850050	0.00386823	0.00190814	2.02722	0.0426406	0.00161298	0.00258662	0.623588	0.532899
rs41407548	2	7863938	-0.00167245	0.00149096	-1.12173	0.261978	0.00214105	0.00202138	1.0592	0.289508
rs72773877	2	7864160	-0.000962071	0.000982357	-0.97935	0.327408	-0.00217541	0.00133256	-1.6325	0.102575
rs77306966	2	7864902	-0.00158361	0.00166947	-0.948568	0.342841	-0.00162223	0.00226168	-0.717268	0.47321
rs78223098	2	7870034	0.000154332	0.00106835	0.144458	0.885139	2.98e-05	0.00144849	0.0205627	0.983594
rs115896380	2	7871329	-0.00171686	0.00188146	-0.912514	0.361499	-0.00243889	0.00255165	-0.955806	0.339171
rs62107663	2	7875249	0.00127986	0.000561878	2.27782	0.022738	0.00163992	0.00076157	2.15334	0.0312925
rs72773895	2	7877473	-0.00196763	0.00113536	-1.73305	0.083088	-0.00176267	0.00153959	-1.14489	0.252254
rs72773898	2	7878022	-0.00212966	0.00172041	-1.23788	0.215762	-0.00430575	0.00233176	-1.84657	0.0648105
rs41522545	2	7882856	-0.000512277	0.0008711	-0.58808	0.556479	-0.00248043	0.00118093	-2.1004	0.0356943
rs796442	2	7884010	-0.000502884	0.000665667	-0.755459	0.449974	-0.000665142	0.000902431	-0.737056	0.461089
rs10191429	2	7890645	0.00022471	0.000444621	0.505396	0.613281	-0.000593317	0.00060252	-0.984726	0.32476
rs76445244	2	7896899	-0.000686162	0.0016613	-0.413026	0.679588	-0.00085834	0.00225294	-0.380987	0.703213
rs114376112	2	7906105	-0.000816692	0.00134484	-0.607277	0.543667	-0.000521837	0.00182325	-0.286213	0.774716
rs7599355	2	7915794	-0.000384904	0.000794011	-0.484758	0.627848	7.59e-05	0.00107638	0.0704763	0.943815
rs13423155	2	7919547	0.000392713	0.00056132	0.699624	0.484163	0.000688638	0.000760832	0.905112	0.365407
rs80309665	2	7926186	-0.000702844	0.0019931	-0.352639	0.72436	0.00284707	0.00270236	1.05355	0.29209
rs78829111	2	7928969	-0.000763945	0.00190691	-0.40062	0.6887	0.00328074	0.00258545	1.26893	0.204468
rs16866446	2	7929661	3.17e-05	0.0011064	0.0286179	0.977169	-0.0030022	0.00150004	-2.00142	0.0453482
rs113855089	2	7930218	0.000562111	0.00133303	0.42168	0.673259	1.14e-05	0.00180745	0.00632842	0.994951
rs72775541	2	7933028	-0.000816344	0.000806252	-1.01252	0.311292	-0.00253588	0.00109325	-2.31958	0.0203642
rs35048444	2	7937683	-0.000270315	0.000590589	-0.457704	0.647165	-0.00129797	0.000800599	-1.62125	0.104966
rs78095521	2	7940136	-0.000392609	0.000594353	-0.660566	0.508891	0.000693133	0.000805898	0.860076	0.389748
rs10803690	2	7943978	0.000916995	0.000595637	1.53952	0.123678	0.000425291	0.000807526	0.526659	0.598431
rs115795298	2	7945061	-0.000222839	0.00104081	-0.214101	0.830469	-0.00261831	0.00141094	-1.85572	0.0634944
rs116518002	2	7955082	0.000926581	0.0017717	0.522988	0.600983	-0.00184311	0.00240121	-0.767574	0.442741
rs78246292	2	7957911	8.54e-05	0.00060237	0.141694	0.887321	0.000849984	0.000816388	1.04115	0.297806
rs16866463	2	7958572	-0.00045133	0.000667176	-0.676478	0.498738	-0.000506269	0.000904156	-0.559936	0.575524
rs115425142	2	7958628	-0.00095619	0.00208743	-0.458071	0.646901	0.000365845	0.00283157	0.129202	0.897198
rs116207409	2	7963185	9.18e-05	0.00126927	0.0723032	0.942361	-0.00210884	0.00172077	-1.22552	0.220381
rs17430102	2	7975111	-0.00024787	0.000759574	-0.326328	0.744176	0.000189877	0.00102992	0.184361	0.85373
rs798435	2	7975317	-0.000713441	0.000748262	-0.953464	0.340356	-0.0012456	0.00101502	-1.22717	0.21976
rs72775562	2	7983657	-0.00117168	0.00117155	-1.00011	0.31726	-0.000210107	0.00158865	-0.132255	0.894783
rs75124255	2	7988488	-0.00103815	0.00107922	-0.961946	0.336077	-0.000490678	0.00146321	-0.335344	0.737366
rs12472063	2	7990214	-0.000852629	0.000453418	-1.88045	0.0600478	7.2e-05	0.000614456	0.117168	0.906727
rs55930861	2	7990307	0.00086774	0.0011671	0.743503	0.457178	0.00160976	0.00158257	1.01718	0.309068
rs878276	2	7999885	0.000120145	0.000475265	0.252797	0.800426	0.000527983	0.000644457	0.819268	0.412634
rs10445708	2	8000631	0.00187361	0.00132556	1.41345	0.157523	0.00135565	0.00179736	0.754246	0.450702
rs10168890	2	8003686	-0.000595569	0.000443564	-1.34269	0.179374	0.000279416	0.000601308	0.464679	0.642161
rs918083	2	8019208	-0.000376024	0.000444403	-0.846134	0.397479	0.000261288	0.000602386	0.433754	0.664467
rs75310575	2	8019496	-0.000960588	0.00136264	-0.704944	0.480845	-0.00159171	0.00184715	-0.861709	0.388848
rs977186	2	8026527	-0.000671883	0.00044691	-1.50339	0.132738	0.000196265	0.000605882	0.323932	0.74599
rs75867155	2	8029114	-0.00179844	0.000823568	-2.18372	0.0289835	-0.000737715	0.00111687	-0.66052	0.508921
rs114373332	2	8030029	0.00246013	0.00160727	1.53063	0.125861	0.00224507	0.00217937	1.03015	0.302943
rs35740468	2	8038388	-0.00062188	0.000456945	-1.36095	0.17353	0.000450391	0.000619501	0.727022	0.467213
rs10929507	2	8039194	-0.000652081	0.000457523	-1.42524	0.154089	-0.000125717	0.000620278	-0.202679	0.839386
rs10189216	2	8046782	-0.000142085	0.00055254	-0.257149	0.797064	0.000278383	0.000749043	0.371651	0.710153
rs114092554	2	8049019	0.000823024	0.0019054	0.431944	0.665783	0.000931407	0.00258338	0.360539	0.718444
rs1861497	2	8052138	-9.01e-05	0.000490538	-0.183663	0.854278	0.000853069	0.00066516	1.2825	0.199667
rs77327349	2	8052162	0.000348671	0.0016359	0.213137	0.83122	-0.00219267	0.00221759	-0.988763	0.32278
rs56108432	2	8057096	-1.08e-06	0.000876244	-0.00122859	0.99902	0.00145774	0.00118676	1.22835	0.219318
rs10191104	2	8065966	-0.000103813	0.00059221	-0.175298	0.860846	-0.000328273	0.000803238	-0.408687	0.68277
rs10170110	2	8070689	0.000514715	0.00106432	0.483609	0.628663	0.000277713	0.00144313	0.192438	0.847399
rs72777245	2	8079539	-0.000253443	0.000661475	-0.383148	0.70161	-0.00129292	0.000896789	-1.44172	0.149382
rs10929508	2	8080775	-0.000277929	0.000575086	-0.483282	0.628896	-0.000969514	0.000780031	-1.24292	0.213899
rs35739581	2	8088520	-0.00123353	0.000788213	-1.56498	0.11759	-0.000394097	0.00106918	-0.368598	0.712428
rs72777258	2	8090771	-0.000379769	0.00108584	-0.349746	0.726529	-0.00127704	0.00147211	-0.867488	0.385675
rs193925	2	8096829	-0.00100502	0.000481573	-2.08696	0.0368927	-2.69e-05	0.000652879	-0.0411325	0.96719
rs40995	2	8097629	-0.00056948	0.000500722	-1.13732	0.255406	-0.000194553	0.000679091	-0.286491	0.774502
rs42676	2	8099505	-0.00100217	0.00106143	-0.944178	0.34508	-0.00201882	0.00143897	-1.40296	0.160631
rs10177451	2	8099758	-0.00125099	0.00125938	-0.99334	0.320545	0.0023624	0.00170733	1.38368	0.166458
rs23576	2	8099923	0.000384086	0.000507344	0.757053	0.449019	-0.000587742	0.000687778	-0.854552	0.3928
rs2111073	2	8099955	4.79e-05	0.000456506	0.104926	0.916435	-7.37e-05	0.000618806	-0.119132	0.905171
rs40998	2	8100132	5.39e-05	0.000924141	0.0583593	0.953462	0.00015092	0.00125289	0.120458	0.904121
rs40999	2	8100221	0.000332392	0.00125263	0.265355	0.790736	-6.33e-05	0.00169809	-0.0372627	0.970276
rs12468177	2	8102347	-5.9e-05	0.000427417	-0.138049	0.890202	0.000321435	0.000579479	0.554697	0.579102
rs10170402	2	8103874	-0.000631681	0.000718754	-0.878856	0.37948	0.000375286	0.000974476	0.385116	0.700152
rs17433528	2	8104323	-8.37e-05	0.000518829	-0.161301	0.871856	-9.19e-05	0.000703214	-0.130726	0.895992
rs193931	2	8107435	-0.000249056	0.000430207	-0.578921	0.562643	-0.000298172	0.000583341	-0.511145	0.60925
rs193930	2	8107520	2.76e-05	0.000431663	0.0640261	0.94895	0.000186006	0.00058513	0.317888	0.75057
rs114049903	2	8107832	0.00126119	0.00156556	0.805582	0.420485	0.000288027	0.00212138	0.135773	0.892001
rs61750049	2	8116962	0.000647737	0.0010376	0.624267	0.532453	0.00104379	0.00140645	0.742143	0.458002
rs13021915	2	8118171	-0.000224411	0.000495924	-0.452511	0.650901	-0.000282252	0.000672425	-0.419752	0.674667
rs115714195	2	8122197	0.000178796	0.000911229	0.196214	0.844443	0.00075352	0.00123548	0.609901	0.541928
rs78264160	2	8123209	-0.000245575	0.00107215	-0.22905	0.818831	-7.97e-05	0.00145325	-0.0548115	0.956289
rs72777284	2	8126454	0.000511794	0.000936063	0.546752	0.58455	-0.00143366	0.00126861	-1.1301	0.258433
rs1364057	2	8131668	-0.000763744	0.00110487	-0.691252	0.489408	-0.000700077	0.00149778	-0.467409	0.640208
rs73159431	2	8132387	0.0013194	0.000894727	1.47464	0.14031	-0.000694424	0.00121335	-0.572322	0.567104
rs80081359	2	8137971	-0.00113402	0.000986451	-1.1496	0.25031	0.000378381	0.00133722	0.282961	0.777207
rs10184391	2	8139341	-0.00123511	0.00100677	-1.22681	0.219896	-0.00031484	0.00136556	-0.230558	0.817658
rs4669234	2	8142945	-0.000278152	0.000954665	-0.291361	0.770775	0.000641051	0.00129434	0.495272	0.620408
rs1364058	2	8149627	0.000901349	0.000503044	1.79179	0.0731677	0.00160909	0.000681971	2.35947	0.0183016
rs78608092	2	8153592	-1.64e-05	0.00074716	-0.0219265	0.982507	0.000395214	0.00101288	0.390186	0.696399
rs2111077	2	8163587	-0.000184457	0.000461107	-0.400032	0.689134	2.65e-05	0.000625026	0.0423734	0.966201
rs77687510	2	8166154	-7.47e-05	0.000786769	-0.0949521	0.924353	2.83e-05	0.00106645	0.0265647	0.978807
rs12994029	2	8166889	0.000370082	0.000471196	0.78541	0.432214	0.000739562	0.000638862	1.15762	0.247019
rs35779141	2	8167160	0.000137701	0.000456621	0.301566	0.762983	0.000171487	0.00061917	0.276962	0.781809
rs11892377	2	8167387	0.00172263	0.00154541	1.11468	0.26499	-0.00120195	0.00209527	-0.57365	0.566205
rs1364054	2	8178735	0.00100536	0.000452825	2.22019	0.0264067	0.00144939	0.000613879	2.36103	0.018225
rs114989280	2	8182243	5.2e-05	0.00119061	0.0436622	0.965174	-0.00523461	0.00161393	-3.2434	0.00118126
rs11675915	2	8188595	0.00099236	0.000428795	2.3143	0.020652	0.00149043	0.000581441	2.56334	0.0103676
rs72779103	2	8192209	-0.000628114	0.00122462	-0.512907	0.608017	0.0023558	0.0016605	1.41873	0.155979
rs72779104	2	8193596	0.000169653	0.000661535	0.256454	0.797601	-7.24e-05	0.000896741	-0.0807317	0.935655
rs1345836	2	8200042	-9.32e-05	0.000429003	-0.21715	0.828092	-0.00122843	0.000581922	-2.11098	0.0347749
rs13412405	2	8204300	-0.000228502	0.000468328	-0.487911	0.625614	-0.00174529	0.000635014	-2.74843	0.00598845
rs6431922	2	8207090	8.23e-05	0.000431729	0.19057	0.848862	-0.000168285	0.000585282	-0.287527	0.773709
rs114633150	2	8211379	0.000604807	0.00187919	0.321845	0.747571	-6.6e-05	0.00254749	-0.0259054	0.979333
rs114294099	2	8212901	-0.00124608	0.00120539	-1.03376	0.301248	0.000625837	0.00163401	0.383008	0.701714
rs4668562	2	8221055	-0.000124179	0.000426574	-0.291108	0.770969	0.000545496	0.000578376	0.94315	0.345605
rs79998033	2	8224377	-0.00113472	0.00116163	-0.976833	0.328653	-0.000866786	0.00157486	-0.550388	0.582054
rs2355055	2	8228596	-0.000132275	0.000427643	-0.309311	0.757085	0.000324749	0.000579735	0.560169	0.575365
rs10193918	2	8230485	-0.00023898	0.000426344	-0.560533	0.575116	-0.000197367	0.000578221	-0.341335	0.732851
rs6717377	2	8230798	-3.08e-05	0.000431276	-0.0713997	0.94308	-0.000489388	0.000584628	-0.837093	0.402541
rs76759508	2	8230888	-0.00211958	0.00152111	-1.39344	0.163487	0.00158033	0.002062	0.766405	0.443436
rs12621005	2	8237863	0.000337179	0.000568636	0.59296	0.553208	-0.000229283	0.000770749	-0.297481	0.766099
rs77095296	2	8238559	0.00174064	0.00100435	1.73311	0.0830773	0.00225793	0.00136139	1.65854	0.0972088
rs78986003	2	8239200	0.00102879	0.00162748	0.632135	0.527299	-0.00432174	0.00220681	-1.95837	0.0501877
rs78191912	2	8242165	-2.34e-06	0.00104399	-0.0022416	0.998211	-0.000992976	0.00141571	-0.701398	0.483055
rs114530895	2	8244553	-0.00304194	0.00175872	-1.72963	0.0836974	-0.000496543	0.00238416	-0.208268	0.83502
rs75976534	2	8245448	0.00205456	0.00192393	1.06789	0.285569	-0.000390824	0.00260847	-0.149829	0.8809
rs114200143	2	8245802	-0.00232502	0.00131725	-1.76505	0.0775561	-0.00136305	0.00178613	-0.76313	0.445386
rs11689116	2	8246441	0.000408773	0.000577035	0.708403	0.478696	-0.000308973	0.00078179	-0.395212	0.692687
rs116686127	2	8248423	-0.000720235	0.00209095	-0.344453	0.730506	-0.00837293	0.00283508	-2.95333	0.00314388
rs76524053	2	8258919	-0.000495441	0.00108087	-0.458374	0.646684	-0.000416684	0.00146535	-0.284357	0.776137
rs12620461	2	8262588	0.000359254	0.000562977	0.638133	0.523388	-0.000173239	0.000763042	-0.227037	0.820395
rs116169744	2	8265016	0.000443957	0.00103252	0.429976	0.667214	-8.18e-05	0.00139954	-0.0584176	0.953416
rs72779137	2	8265090	-1.16e-05	0.00127619	-0.00905113	0.992778	0.00251942	0.00173016	1.45618	0.145344
rs181130	2	8273020	-0.00184503	0.000678875	-2.71778	0.00657254	-0.00121234	0.000920337	-1.31728	0.187746
rs16866617	2	8274449	0.00101321	0.00174197	0.581647	0.560805	-0.000185518	0.00236205	-0.0785411	0.937398
rs17389701	2	8281437	8.54e-05	0.00093423	0.0913636	0.927204	-0.000122364	0.00126658	-0.0966102	0.923036
rs181134	2	8285148	-0.000305299	0.000439028	-0.695397	0.486807	-0.000725395	0.000595141	-1.21886	0.222897
rs72779155	2	8288322	-0.000508721	0.000426248	-1.19349	0.23268	0.000141938	0.00057777	0.245666	0.805941
rs76001204	2	8289264	0.00092653	0.00107537	0.861594	0.388912	0.00117037	0.00145787	0.802795	0.422094
rs11695288	2	8290719	0.00153707	0.000594933	2.58359	0.00977816	0.000375172	0.000806349	0.465272	0.641737
rs114359896	2	8296885	-5.79e-05	0.00176495	-0.0327805	0.97385	-0.00150968	0.0023917	-0.631216	0.5279
rs73914463	2	8301625	-0.00177864	0.00130197	-1.36611	0.171904	-0.00132921	0.00176549	-0.752885	0.451519
rs4669243	2	8302971	0.00075073	0.000427991	1.75408	0.0794177	0.000442008	0.00058032	0.761662	0.446262
rs4668564	2	8308813	0.000805752	0.000429929	1.87415	0.0609109	0.000759619	0.000583049	1.30284	0.192631
rs116034638	2	8312990	0.000452275	0.00164428	0.27506	0.783271	-0.00330963	0.00222905	-1.48477	0.137605
rs13010173	2	8315610	0.00140712	0.000586907	2.39751	0.0165076	-6.91e-05	0.00079572	-0.0868029	0.930828
rs72779164	2	8320262	0.00147133	0.000576371	2.55276	0.0106879	-0.00032051	0.000781622	-0.410057	0.681764
rs79483243	2	8331203	-0.00321182	0.00210922	-1.52275	0.127822	-0.00243433	0.0028595	-0.851314	0.394595
rs76226808	2	8333345	-0.000712923	0.00146362	-0.487095	0.626191	5.12e-06	0.00198394	0.00258069	0.997941
rs80286929	2	8337211	-0.00130056	0.000957667	-1.35805	0.174448	-7.78e-05	0.00129857	-0.0598842	0.952248
rs74457339	2	8352944	0.000274283	0.00112938	0.242861	0.808114	-0.000570271	0.00153092	-0.372502	0.709519
rs76281458	2	8355837	-0.00113194	0.000783833	-1.44411	0.14871	0.00126051	0.00106254	1.18632	0.235497
rs76969175	2	8356269	-0.000612722	0.00120715	-0.507576	0.611751	0.000929851	0.00163668	0.568132	0.569946
rs11676677	2	8358045	0.00145233	0.00159509	0.9105	0.362559	-0.00275847	0.00216279	-1.27542	0.20216
rs6725840	2	8360730	-0.000226269	0.00127555	-0.17739	0.859202	0.000373932	0.00172971	0.216182	0.828846
rs34249646	2	8365934	0.000933917	0.000768049	1.21596	0.224001	-0.00117828	0.00104135	-1.13149	0.257849
rs6719485	2	8367268	0.000820025	0.000666466	1.23041	0.218546	-0.000323625	0.000903709	-0.358108	0.720263
rs115282330	2	8371940	-0.00248445	0.00142384	-1.74489	0.0810051	-0.000537189	0.00193086	-0.278213	0.780849
rs16866633	2	8374968	0.000957918	0.000826702	1.15872	0.24657	0.00245409	0.00111995	2.19124	0.0284353
rs78129933	2	8381283	0.000398038	0.00159047	0.250265	0.802383	-4.65e-05	0.00215529	-0.0215629	0.982797
rs16866644	2	8385320	7.65e-05	0.00164189	0.0466178	0.962818	0.000302949	0.00222469	0.136176	0.891682
rs238627	2	8391187	-0.000119049	0.000500113	-0.238044	0.811847	8.11e-05	0.000677966	0.119639	0.904769
rs13408648	2	8393985	0.00114818	0.00112755	1.0183	0.308536	-0.000229202	0.00152827	-0.149975	0.880784
rs72779189	2	8395447	0.00109171	0.000917906	1.18934	0.234306	0.00262172	0.00124437	2.10687	0.0351299
rs171150	2	8398669	0.000166061	0.000465134	0.357017	0.72108	0.000661384	0.000630701	1.04865	0.29434
rs56129208	2	8408180	0.00069838	0.000877961	0.795456	0.426349	0.00207446	0.00119041	1.74264	0.0813976
rs238630	2	8409113	0.00105575	0.000772509	1.36666	0.171734	-4.24e-05	0.00104731	-0.040516	0.967682
rs17494521	2	8423057	-0.000103454	0.000430432	-0.24035	0.810059	-3.18e-05	0.000583507	-0.0544758	0.956556
rs75858678	2	8423440	0.000430078	0.00183085	0.234906	0.814282	0.000201172	0.0024806	0.0810981	0.935364
rs72781023	2	8423922	-6e-05	0.000702918	-0.0852933	0.932028	0.000161445	0.000952711	0.169458	0.865436
rs72781024	2	8424214	0.000551476	0.000771458	0.714849	0.474703	0.000766221	0.00104561	0.732795	0.463684
rs6747626	2	8424848	-0.00210509	0.000945597	-2.2262	0.0260013	-0.000154185	0.00128137	-0.120328	0.904223
rs3102947	2	8434185	0.000233224	0.000621182	0.375452	0.707325	0.00114685	0.000842343	1.3615	0.173357
rs346830	2	8436099	-0.000339873	0.000582468	-0.583504	0.559554	-0.00137825	0.000789701	-1.74528	0.0809368
rs346835	2	8438693	0.000425167	0.000452003	0.940628	0.346896	0.000233733	0.000612969	0.381313	0.702971
rs10206877	2	8439905	1.19e-06	0.000444534	0.0026702	0.997869	-0.000218137	0.000602574	-0.362009	0.717346
rs56147134	2	8440769	-0.00107231	0.000912433	-1.17523	0.239906	-0.000550211	0.00123759	-0.444585	0.65662
rs3097287	2	8441225	0.000534845	0.00050586	1.0573	0.290377	0.000265516	0.000685657	0.387243	0.698576
rs74516903	2	8449676	0.00018935	0.00070689	0.267863	0.788805	-0.000785986	0.000958538	-0.819984	0.412226
rs35993893	2	8462628	0.0024724	0.00198293	1.24684	0.212456	0.00362102	0.0026877	1.34726	0.177899
rs55856432	2	8464867	-0.00080769	0.000790714	-1.02147	0.307033	-0.000510854	0.0010719	-0.476588	0.633656
rs28376924	2	8472764	0.000111173	0.000473707	0.234687	0.814452	0.000397451	0.000642099	0.618987	0.535925
rs3102948	2	8483590	0.000228377	0.000617763	0.369684	0.711618	0.000513826	0.000837479	0.613539	0.539521
rs116419764	2	8485416	-0.0044379	0.00152635	-2.90752	0.0036433	-0.00274376	0.00206868	-1.32633	0.184731
rs3021387	2	8492923	-6.89e-05	0.000471763	-0.146001	0.88392	-0.000714014	0.000639404	-1.11669	0.264129
rs75336558	2	8497312	0.00119723	0.00162373	0.737331	0.460921	0.00229293	0.00220159	1.04149	0.29765
rs115366664	2	8498478	-0.00047001	0.00103671	-0.453367	0.650285	0.000804975	0.00140537	0.572784	0.566791
rs17496062	2	8500748	-0.000810653	0.00104694	-0.774305	0.438751	-0.000479884	0.00141981	-0.337993	0.735369
rs3097285	2	8501162	0.000738864	0.000609387	1.21247	0.225334	0.000818885	0.000825821	0.991601	0.321393
rs3102943	2	8501908	0.00141124	0.00110357	1.2788	0.20097	0.00242412	0.00149606	1.62034	0.105161
rs17496284	2	8502536	-0.000265784	0.00105272	-0.252474	0.800675	-0.00031951	0.00142676	-0.223941	0.822803
rs34397398	2	8513288	0.000707577	0.00042915	1.64879	0.0991919	0.000282585	0.000581648	0.485836	0.627084
rs12613635	2	8520621	0.000201388	0.000459561	0.438219	0.661228	-0.000149191	0.000622873	-0.239521	0.810702
rs13384783	2	8522443	-0.000156131	0.000523093	-0.298477	0.765339	-0.000392494	0.000708961	-0.553619	0.57984
rs17496662	2	8523725	0.000197931	0.000927879	0.213316	0.831081	-6.46e-05	0.00125803	-0.0513533	0.959044
rs55894350	2	8529395	1.24e-05	0.000469871	0.0264932	0.978864	-0.000457223	0.000636907	-0.71788	0.472832
rs13008689	2	8530256	-0.000525381	0.000439365	-1.19577	0.231786	-1.07e-05	0.000595649	-0.0178926	0.985725
rs6759998	2	8537949	0.000400987	0.000436365	0.918925	0.358136	0.000746027	0.000591472	1.26131	0.2072
rs6714314	2	8540491	0.000519568	0.000686748	0.756562	0.449313	-0.000184607	0.000930737	-0.198345	0.842775
rs7599269	2	8543081	-0.000193496	0.000449568	-0.430404	0.666902	-0.000619089	0.000609655	-1.01547	0.309881
rs115081283	2	8544330	-0.00253106	0.00117942	-2.14602	0.0318723	1.55e-05	0.00159929	0.00969761	0.992263
rs901350	2	8548997	6.19e-06	0.000454352	0.0136205	0.989133	-0.000366355	0.000616192	-0.594548	0.552146
rs78079689	2	8549612	-0.000504076	0.00154813	-0.325604	0.744724	-0.000873058	0.00209858	-0.416023	0.677394
rs13390193	2	8549862	-0.000151247	0.00050937	-0.296929	0.766521	-0.00116949	0.000690509	-1.69367	0.0903289
rs6744484	2	8549910	0.000330486	0.000727332	0.454382	0.649554	0.00165515	0.000985879	1.67885	0.0931815
rs2655457	2	8555052	-0.000614861	0.000541766	-1.13492	0.256411	0.000674688	0.000734367	0.918734	0.358236
rs409169	2	8556084	-0.00106019	0.000691466	-1.53325	0.125215	-0.000736575	0.000937327	-0.785825	0.43197
rs4430913	2	8557897	-0.00144483	0.00089561	-1.61324	0.106694	-0.0011669	0.00121397	-0.96122	0.336442
rs6714944	2	8558523	0.000849014	0.000635218	1.33657	0.181364	0.000822777	0.000861241	0.955339	0.339407
rs1995499	2	8561301	0.000349957	0.000488226	0.716793	0.473502	0.000425315	0.000661844	0.642621	0.52047
rs7572278	2	8563029	9.56e-06	0.000529987	0.018038	0.985609	-0.000158284	0.000718616	-0.220262	0.825667
rs950968	2	8563326	3.62e-05	0.000429986	0.0842311	0.932873	0.000363471	0.000582717	0.623752	0.532791
rs382390	2	8564829	-0.000490318	0.000645852	-0.75918	0.447746	-0.000760987	0.000875603	-0.869101	0.384793
rs116770575	2	8564863	-0.000349024	0.00131965	-0.264482	0.791409	-2.56e-05	0.00178913	-0.014314	0.98858
rs78084518	2	8567786	-0.000221529	0.000938686	-0.235999	0.813434	-0.00140308	0.00127183	-1.1032	0.26994
rs9784015	2	8569040	-0.000727717	0.000526962	-1.38097	0.167291	0.00126687	0.000714377	1.77338	0.0761662
rs11688774	2	8572463	-0.000323504	0.000668663	-0.483807	0.628523	-0.00103009	0.000906609	-1.13621	0.255872
rs62106666	2	8573988	-0.000688886	0.000524338	-1.31382	0.188907	0.00114869	0.000710806	1.61604	0.106087
rs77964329	2	8573989	-0.00141607	0.00162071	-0.873736	0.382263	0.000723088	0.0021971	0.32911	0.742073
rs2630718	2	8574287	0.000225077	0.000461314	0.487904	0.625618	-0.000404686	0.000625555	-0.646924	0.517682
rs2134819	2	8575874	-0.000365771	0.00043077	-0.849109	0.395821	-0.000671509	0.000583973	-1.1499	0.250187
rs77004333	2	8577755	-0.000971109	0.000722251	-1.34456	0.178769	1.87e-05	0.000979019	0.0190711	0.984784
rs10929520	2	8577932	-0.000387229	0.000462753	-0.836793	0.40271	-0.000444091	0.000627207	-0.708045	0.478918
rs55709141	2	8578953	-0.000236997	0.000501826	-0.472269	0.636735	-8.01e-05	0.00068018	-0.117825	0.906207
rs74633385	2	8579288	0.00129313	0.00135186	0.956557	0.338792	0.000437624	0.00183258	0.238802	0.811259
rs876861	2	8579305	7.46e-05	0.00057764	0.129095	0.897282	-0.000374949	0.000782915	-0.478914	0.632
rs2655455	2	8580884	-0.00025851	0.000429578	-0.601776	0.547323	0.000286122	0.00058237	0.491307	0.62321
rs7580212	2	8585800	-0.000120323	0.000442897	-0.271674	0.785873	0.000239185	0.000600431	0.398355	0.690369
rs441915	2	8588314	0.000284267	0.00131955	0.215428	0.829434	-0.00235305	0.00178791	-1.31609	0.188144
rs12469498	2	8590768	-0.00302755	0.000947712	-3.19459	0.00140043	0.00080723	0.00128498	0.628204	0.529871
rs6707327	2	8592026	-1.51e-05	0.000430138	-0.0351278	0.971978	8.4e-05	0.000583191	0.144117	0.885409
rs10929524	2	8594806	0.000374158	0.000466215	0.802544	0.422239	-2.15e-06	0.000632302	-0.00339619	0.99729
rs4669277	2	8598908	-0.000137444	0.00134668	-0.102061	0.918708	-0.00444321	0.00182456	-2.43522	0.0148833
rs62106672	2	8599094	0.000120357	0.000622027	0.193491	0.846575	-0.000240035	0.0008433	-0.284638	0.775922
rs2056438	2	8600827	-0.000177004	0.000447168	-0.395833	0.692229	0.000554647	0.000606251	0.91488	0.360255
rs80015575	2	8602753	0.000558823	0.00087934	0.635502	0.525101	-0.000279268	0.00119246	-0.234195	0.814834
rs115890268	2	8607310	-0.000234807	0.00163443	-0.143663	0.885767	-0.00219978	0.00221512	-0.993073	0.320675
rs72782770	2	8607370	-0.000442008	0.000537794	-0.821891	0.411139	-0.000183257	0.000729331	-0.251267	0.801608
rs77096001	2	8608770	-0.00268979	0.0019283	-1.3949	0.163047	-0.00568417	0.002614	-2.17451	0.0296678
rs871945	2	8611785	-6.37e-05	0.000440646	-0.144667	0.884974	-0.0005626	0.000597493	-0.941601	0.346398
rs77377333	2	8616733	0.00308649	0.00203244	1.51861	0.128861	-0.00111203	0.00275632	-0.403448	0.686619
rs36113962	2	8617636	-0.000329651	0.000542628	-0.607508	0.543514	-0.000312025	0.000735484	-0.424244	0.671388
rs11899670	2	8618836	0.000339533	0.000461754	0.735312	0.46215	-0.000490626	0.000625823	-0.783969	0.433059
rs77301841	2	8620059	0.000459378	0.000478436	0.960165	0.336973	-4.79e-05	0.000647863	-0.0738963	0.941093
rs78587459	2	8622421	-0.000874962	0.0015331	-0.570714	0.568194	-0.00379697	0.00207782	-1.82738	0.0676436
rs55721610	2	8624281	-0.000670691	0.0015482	-0.433207	0.664865	0.00383728	0.00209928	1.8279	0.0675656
rs10929529	2	8630849	0.000586203	0.00100616	0.582615	0.560153	0.00193387	0.00136459	1.41718	0.156432
rs79755713	2	8631984	0.0011209	0.00133206	0.841478	0.400081	0.000999006	0.00180693	0.552874	0.58035
rs13416143	2	8638329	-0.000519675	0.00145907	-0.356169	0.721714	0.0033607	0.00197801	1.69903	0.0893148
rs115964776	2	8642893	-0.00203973	0.00186967	-1.09095	0.275294	-0.00594508	0.00253406	-2.34607	0.0189733
rs6722042	2	8643865	-0.000257955	0.000741398	-0.34793	0.727893	-0.000431748	0.00100504	-0.429582	0.6675
rs905676	2	8644432	-0.000444261	0.000556148	-0.798817	0.424397	0.000341142	0.000753867	0.452522	0.650893
rs905675	2	8644971	-7.6e-05	0.000911052	-0.0834017	0.933532	0.000826384	0.00123521	0.669021	0.503483
rs79551177	2	8645787	-0.00179555	0.00139534	-1.28682	0.198157	0.0012352	0.00189208	0.652824	0.51387
rs74865691	2	8649516	-0.000117383	0.0015334	-0.0765506	0.938981	-0.00429028	0.00207798	-2.06464	0.0389579
rs4669281	2	8649517	0.00054927	0.000462867	1.18667	0.235359	0.000270619	0.000627452	0.431298	0.666252
rs876753	2	8654581	-0.00027639	0.000428919	-0.644387	0.519325	-5.03e-05	0.000581488	-0.0865508	0.931029
rs7584837	2	8656739	-0.000866175	0.000556521	-1.55641	0.119611	-0.000783186	0.000754515	-1.038	0.299271
rs62106697	2	8660778	0.00045249	0.0012615	0.358692	0.719825	0.000726811	0.00171033	0.424953	0.670871
rs116738235	2	8661727	0.00120789	0.00138647	0.871197	0.383647	3.6e-05	0.00187962	0.0191281	0.984739
rs113496015	2	8663708	0.000479939	0.000986627	0.486445	0.626652	7.18e-05	0.00133754	0.0536454	0.957218
rs76840194	2	8666194	0.00117623	0.00121499	0.968098	0.332996	-0.000314686	0.00164654	-0.19112	0.848431
rs1032841	2	8666238	0.000774947	0.000476947	1.62481	0.104205	0.000749901	0.000646594	1.15977	0.246143
rs1532791	2	8673927	0.000526821	0.000429993	1.22519	0.220506	-6.71e-05	0.000582845	-0.115181	0.908301
rs7605065	2	8677584	0.000565343	0.000433902	1.30293	0.192601	-0.000338006	0.000588158	-0.574687	0.565504
rs115069926	2	8678095	-0.00269617	0.00207697	-1.29813	0.194244	-0.00591769	0.00281541	-2.1019	0.0355632
rs7560283	2	8680240	1.11e-05	0.000494104	0.0225043	0.982046	4.4e-05	0.000669921	0.0656549	0.947653
rs1566824	2	8682939	0.000226868	0.00099202	0.228693	0.819108	0.0010255	0.00134516	0.762366	0.445842
rs6431951	2	8686354	-0.000432339	0.000492182	-0.878412	0.379721	-5.25e-05	0.000667387	-0.0785913	0.937358
rs11691653	2	8689849	0.000854958	0.000665306	1.28506	0.198772	6.27e-05	0.000902016	0.0695617	0.944543
rs345904	2	8690925	0.000208087	0.00045436	0.457979	0.646968	0.000147156	0.000615886	0.238934	0.811157
rs80138740	2	8691773	0.00085111	0.00117169	0.726396	0.467596	0.000356988	0.00158908	0.224651	0.822251
rs7586102	2	8693562	-0.000904437	0.00193209	-0.468112	0.639705	-0.00162631	0.00261973	-0.620795	0.534735
rs4669286	2	8694937	0.000552095	0.000795637	0.693903	0.487744	-0.000696711	0.0010793	-0.64552	0.518591
rs2883913	2	8695540	0.00018879	0.000771196	0.244802	0.80661	-0.00163664	0.00104536	-1.56562	0.117438
rs13429170	2	8696671	0.000411326	0.000691756	0.594612	0.552103	-0.000788586	0.000937604	-0.841065	0.400312
rs116078501	2	8698802	-0.00106638	0.000884638	-1.20544	0.228035	0.00112222	0.00119918	0.935823	0.349365
rs12997567	2	8699300	0.00109425	0.00124986	0.875504	0.381301	-0.000169402	0.00169453	-0.0999699	0.920368
rs12473958	2	8702928	0.000622792	0.000494644	1.25907	0.208006	-0.000836736	0.000670485	-1.24796	0.212048
rs115431948	2	8703910	-0.000607237	0.00158265	-0.383684	0.701213	0.00141781	0.00214527	0.6609	0.508677
rs73143591	2	8704057	-8.06e-05	0.000748208	-0.107774	0.914175	-0.000373469	0.00101435	-0.368185	0.712736
rs345898	2	8707402	0.000304512	0.000619781	0.491322	0.623199	-0.00207384	0.000840252	-2.46811	0.0135834
rs113632981	2	8709703	0.00170749	0.00159353	1.07151	0.283939	0.000267373	0.00216058	0.123751	0.901513
rs115047697	2	8714457	0.00142297	0.000970545	1.46616	0.142606	0.000293421	0.0013157	0.223015	0.823524
rs10929537	2	8718606	-0.000320305	0.000480959	-0.665973	0.505429	0.000670478	0.000651972	1.02838	0.30377
rs66961529	2	8720696	-0.000431319	0.0004747	-0.908615	0.363554	0.000607843	0.000643726	0.944257	0.345039
rs168293	2	8724302	0.00051165	0.000427738	1.19618	0.231628	-8.41e-05	0.000580102	-0.145036	0.884683
rs114758241	2	8727727	0.00149819	0.00163788	0.91471	0.360344	0.000683301	0.00221955	0.307855	0.758193
rs3912049	2	8730293	-0.000312684	0.000553173	-0.565256	0.5719	0.000142917	0.000749955	0.190567	0.848865
rs10176713	2	8730896	0.000737793	0.000578978	1.2743	0.202557	-0.00153554	0.000784925	-1.95628	0.0504327
rs12692360	2	8731437	0.00042935	0.00106103	0.404652	0.685734	-0.000865642	0.00143868	-0.601691	0.54738
rs13025998	2	8732919	0.000688327	0.00127963	0.537912	0.590638	0.000467695	0.00173486	0.269586	0.787479
rs112894758	2	8740388	-0.000118428	0.000831635	-0.142404	0.886761	0.000762118	0.0011283	0.675458	0.499385
rs114672428	2	8742989	0.000197581	0.0011148	0.177234	0.859325	-0.000307097	0.00151105	-0.203235	0.838952
rs72784647	2	8745931	0.00141813	0.000649724	2.18267	0.0290612	-0.000115796	0.000880802	-0.131467	0.895406
rs3856447	2	8750266	-0.000181827	0.000435299	-0.417707	0.676162	-0.00100931	0.000590198	-1.71011	0.0872459
rs1368926	2	8751377	-0.000828367	0.000515683	-1.60635	0.108198	-0.000483681	0.000699177	-0.691787	0.489072
rs12993630	2	8753269	-0.00010928	0.000436773	-0.250198	0.802434	-0.000862787	0.000592357	-1.45653	0.145247
rs10929551	2	8758339	-0.000470885	0.000530635	-0.887399	0.374865	-0.00074013	0.000719311	-1.02894	0.303507
rs116266179	2	8758486	0.000702288	0.00138247	0.507996	0.611456	0.00206225	0.0018747	1.10004	0.271315
rs75649962	2	8758693	0.00133734	0.00129879	1.02968	0.30316	-0.00015144	0.0017606	-0.0860163	0.931454
rs61376549	2	8763745	0.000276268	0.00115831	0.23851	0.811486	-0.000348987	0.00157086	-0.222163	0.824187
rs12692368	2	8764261	-0.000191546	0.00115815	-0.165389	0.868638	0.00131137	0.00157018	0.835174	0.40362
rs4669312	2	8764963	-8.96e-05	0.00141864	-0.0631898	0.949615	0.00191273	0.00192369	0.994302	0.320077
rs74617525	2	8767418	-0.00144166	0.00162577	-0.886752	0.375213	0.000486268	0.00220432	0.220597	0.825406
rs4669314	2	8767794	0.000337733	0.000439296	0.768806	0.442009	-0.000425783	0.00059542	-0.715097	0.474549
rs4321340	2	8769911	0.000589983	0.000434012	1.35937	0.17403	0.000668851	0.000588386	1.13675	0.255642
rs4669315	2	8769995	-0.00169265	0.0010961	-1.54424	0.12253	-0.00167485	0.00148621	-1.12693	0.259774
rs62105499	2	8771521	-0.000687492	0.000700341	-0.981654	0.326271	0.00152622	0.000949175	1.60794	0.107848
rs6743656	2	8771785	-0.0017369	0.000785121	-2.21227	0.0269486	-0.000847082	0.00106444	-0.7958	0.426149
rs76051017	2	8773555	-0.00129144	0.00171506	-0.752996	0.451453	-0.00286404	0.00232485	-1.23192	0.217978
rs13405396	2	8774109	-0.00108638	0.000453464	-2.39574	0.0165875	2.14e-05	0.000614628	0.0347876	0.972249
rs3893163	2	8774710	2.23e-05	0.000651871	0.0341646	0.972746	-0.000790966	0.00088388	-0.89488	0.370852
rs3893111	2	8775344	0.000660056	0.00045979	1.43556	0.151129	-0.000614755	0.000623431	-0.986082	0.324093
rs3927971	2	8776102	0.00116954	0.000436548	2.67906	0.00738337	3.88e-05	0.000592244	0.0654327	0.94783
rs116250794	2	8776467	-0.00108	0.000937158	-1.15242	0.249148	0.000506112	0.00127041	0.398386	0.690346
rs79414117	2	8776663	0.000366328	0.00142638	0.256823	0.797315	0.00153138	0.0019342	0.791736	0.428515
rs62105505	2	8777054	-0.000265753	0.00043665	-0.608618	0.542778	-0.000573874	0.000591878	-0.969583	0.332255
rs13401478	2	8778780	-0.000151648	0.000850954	-0.17821	0.858559	-0.00133745	0.00115335	-1.15963	0.2462
rs77760409	2	8780177	-0.00133206	0.00156948	-0.848728	0.396033	-0.000543634	0.00212854	-0.255403	0.798412
rs7588305	2	8780959	0.000688526	0.000427978	1.60879	0.107664	0.000925082	0.000580293	1.59416	0.1109
rs117929211	2	8781831	-0.00225751	0.00137889	-1.63719	0.101591	-0.00404729	0.00186952	-2.16488	0.0303979
rs11691910	2	8786332	0.000544083	0.000429461	1.2669	0.205193	0.000142508	0.000582218	0.244767	0.806637
rs3856451	2	8786568	-9.34e-05	0.000434762	-0.214792	0.82993	0.000165449	0.000589517	0.280651	0.778978
rs6733414	2	8797105	-0.00182429	0.00069037	-2.64248	0.00823058	-0.000737002	0.000935863	-0.78751	0.430984
rs73136577	2	8798476	-0.000398819	0.000805827	-0.494919	0.620658	-3.56e-05	0.00109244	-0.0325685	0.974019
rs74800873	2	8801905	-0.00122002	0.000890027	-1.37077	0.170447	0.00123095	0.00120661	1.02018	0.307646
rs56881677	2	8804377	-0.000125935	0.000831675	-0.151423	0.879642	-0.000381198	0.00112735	-0.338137	0.73526
rs62105530	2	8804824	-5.88e-05	0.000832678	-0.0706545	0.943673	-0.000570787	0.00112863	-0.505735	0.613043
rs62105532	2	8807468	0.00351117	0.00167763	2.09294	0.0363555	-0.00160417	0.00227396	-0.705454	0.480528
rs116560889	2	8811207	0.00212674	0.00114883	1.85123	0.0641374	0.000419537	0.00155762	0.269345	0.787665
rs13008331	2	8813285	0.00109528	0.000440287	2.48766	0.0128592	0.000165161	0.0005968	0.276745	0.781976
rs78311332	2	8816196	-0.00172006	0.00107794	-1.5957	0.110557	0.000267242	0.00146071	0.182953	0.854835
rs74365235	2	8816879	-0.000288619	0.00103824	-0.277987	0.781022	-0.00182989	0.0014077	-1.29992	0.193629
rs115530012	2	8818628	-6.8e-05	0.00108368	-0.0627058	0.950001	9.69e-05	0.00146942	0.06595	0.947418
rs73912890	2	8818893	1.67e-05	0.000756775	0.02201	0.98244	-0.00139141	0.00102589	-1.35629	0.175006
rs12692369	2	8819789	-5e-05	0.000828913	-0.0603	0.951917	-0.00153132	0.00112369	-1.36276	0.172959
rs5026622	2	8819813	-0.0001887	0.000824834	-0.228773	0.819046	-0.0014961	0.00111826	-1.33787	0.180939
rs11886613	2	8819984	-0.000713767	0.00114003	-0.626094	0.531254	-0.00299452	0.00154535	-1.93776	0.0526537
Affx-20643311	2	8822266	-0.00123499	0.000927955	-1.33088	0.18323	0.00152652	0.00125807	1.21338	0.224986
rs6724553	2	8824684	-0.00185346	0.000886416	-2.09096	0.0365322	0.000117286	0.00120201	0.0975744	0.92227
rs74734794	2	8829828	-0.00162567	0.000675364	-2.4071	0.0160802	-0.000595728	0.000915406	-0.65078	0.515189
rs72786306	2	8832290	-0.00179567	0.00124066	-1.44735	0.1478	-0.00349504	0.0016819	-2.07804	0.0377069
rs115821621	2	8833947	0.00207129	0.00201846	1.02618	0.30481	0.00142694	0.00273655	0.521437	0.602063
rs10200926	2	8834580	-0.000195821	0.00104934	-0.186613	0.851964	-0.00174054	0.00142251	-1.22357	0.221117
rs74980356	2	8837981	-0.000776972	0.000595762	-1.30416	0.192178	-0.000588476	0.00080757	-0.728699	0.466186
rs4668589	2	8850817	-0.000184173	0.000980541	-0.187828	0.851011	-2.39e-05	0.00132923	-0.0179847	0.985651
rs13010395	2	8852462	0.000162611	0.000462065	0.351923	0.724897	0.000139015	0.00062668	0.221828	0.824448
rs13033069	2	8852507	0.00039269	0.00108145	0.363114	0.71652	-0.00147667	0.00146718	-1.00647	0.314191
rs78847585	2	8860181	-0.000514694	0.00108914	-0.47257	0.63652	0.00190897	0.00147677	1.29267	0.196127
rs61743531	2	8865726	-0.000110844	0.000992578	-0.111672	0.911083	-0.000979875	0.00134592	-0.728032	0.466594
rs1044280	2	8871342	0.000390286	0.000484012	0.806356	0.420038	0.000386871	0.000655985	0.589756	0.555354
rs79355887	2	8876774	0.00231482	0.00133747	1.73075	0.0834981	0.00233665	0.00181241	1.28925	0.197313
rs3351	2	8887180	-0.000230612	0.00070963	-0.324975	0.745201	-0.000787198	0.000962072	-0.818231	0.413226
rs56242974	2	8890179	1.39e-05	0.0006628	0.0210254	0.983225	-9.18e-05	0.000898041	-0.10218	0.918614
rs1550250	2	8917977	6.06e-05	0.000435002	0.139374	0.889155	8.17e-05	0.000589884	0.1385	0.889846
rs75282427	2	8918384	-0.00158373	0.000729525	-2.1709	0.0299396	0.000659127	0.000988859	0.666553	0.505058
rs75262399	2	8920178	0.00195295	0.00186439	1.0475	0.294868	0.00359019	0.00252823	1.42004	0.155596
rs4669339	2	8929226	-0.00100434	0.00164368	-0.611032	0.541179	0.00217593	0.00222642	0.977325	0.328409
rs17722392	2	8940154	0.00124532	0.000862495	1.44386	0.14878	-0.000637255	0.00116926	-0.545005	0.585751
rs62104389	2	8941634	0.00011643	0.000428474	0.271732	0.785828	-0.000158957	0.000580783	-0.273694	0.78432
rs7587928	2	8949070	0.000402134	0.000486111	0.827248	0.408097	0.000637908	0.00065882	0.968258	0.332916
rs12476400	2	8949979	0.000380979	0.000484073	0.787027	0.431267	0.000519518	0.000656289	0.791599	0.428595
rs68032361	2	8961158	4.77e-06	0.000826995	0.00577242	0.995394	-0.00131125	0.00112109	-1.16962	0.242155
rs75235156	2	8972318	-0.000774724	0.00142093	-0.545223	0.5856	0.00069456	0.00192656	0.360518	0.71846
rs62104396	2	8978105	-0.000112275	0.000477929	-0.234921	0.814271	0.00085199	0.00064784	1.31512	0.188469
rs13427205	2	8979579	7.18e-05	0.000551723	0.130175	0.896428	-0.00152958	0.00074795	-2.04502	0.0408534
rs12989519	2	8981126	0.000213466	0.000482117	0.442768	0.657934	0.000371783	0.000653572	0.568847	0.56946
rs11685635	2	8981388	-0.0018717	0.0013791	-1.3572	0.17472	0.00245236	0.00186983	1.31154	0.189676
rs6716851	2	8982985	0.000607798	0.00044591	1.36305	0.172868	-0.00229978	0.000604476	-3.80458	0.000142072
rs116012120	2	8988752	-0.00139078	0.00109357	-1.27178	0.203452	0.00316277	0.00148303	2.13264	0.0329553
rs10495560	2	8989184	0.000322676	0.000907232	0.355671	0.722087	0.000591581	0.00122962	0.481111	0.630438
rs12052305	2	8990762	0.000582827	0.000532793	1.09391	0.273996	-0.00193509	0.000722417	-2.67863	0.00739291
rs6759797	2	8992153	-0.00105541	0.000929877	-1.135	0.256376	-0.0016073	0.00126051	-1.27512	0.202268
rs16866827	2	8998871	0.00370581	0.000948373	3.90755	9.33e-05	0.00162117	0.00128596	1.26068	0.207426
rs16866831	2	9003380	-0.000986598	0.000685605	-1.43902	0.150147	-0.002895	0.000929625	-3.11415	0.00184491
rs116769926	2	9007708	-0.00145298	0.0014393	-1.0095	0.312733	-0.000436498	0.00195193	-0.223624	0.82305
rs10194749	2	9008904	0.00135993	0.00064103	2.12148	0.0338825	-0.00081358	0.000869162	-0.936051	0.349247
rs6721164	2	9014947	0.00155021	0.00110486	1.40308	0.160593	-0.000106629	0.0014982	-0.071171	0.943262
rs17631300	2	9015768	0.00131292	0.00125323	1.04763	0.294811	0.000399173	0.00169898	0.234948	0.814249
rs72771515	2	9018411	0.000235248	0.00128649	0.18286	0.854908	0.000683768	0.00174379	0.392117	0.694972
rs34646141	2	9022101	-0.000430107	0.00125757	-0.342015	0.73234	0.000165819	0.00170395	0.0973143	0.922477
rs62104411	2	9022603	-0.000171121	0.00178615	-0.0958045	0.923676	-0.000150177	0.00242058	-0.0620415	0.95053
rs72771519	2	9048089	-0.000487697	0.00208237	-0.234203	0.814828	-0.0037422	0.00282266	-1.32577	0.184917
rs72771523	2	9063629	-0.00144359	0.00112611	-1.28193	0.199869	-0.0020601	0.0015272	-1.34894	0.177358
rs116400695	2	9064395	0.00194219	0.00126026	1.5411	0.123292	2.1e-05	0.00170849	0.0122981	0.990188
rs62104440	2	9085138	0.00514508	0.00153394	3.35417	0.000796138	0.0010337	0.00207824	0.497392	0.618913
rs6707946	2	9099114	0.00253286	0.000797427	3.17629	0.00149185	0.000133988	0.001081	0.123949	0.901356
rs11676923	2	9113743	-0.000387475	0.000583239	-0.66435	0.506467	-0.00289257	0.00079105	-3.65662	0.000255603
rs72771537	2	9132834	0.00223555	0.00151614	1.4745	0.140348	0.0023075	0.00205509	1.12282	0.261516
rs116014970	2	9138308	-0.00130873	0.00104487	-1.25253	0.210377	0.00294233	0.00141638	2.07736	0.0377689
rs75411045	2	9139679	-0.00105078	0.00132504	-0.793015	0.42777	0.000599814	0.00179583	0.334003	0.738377
rs75932488	2	9153771	0.00230741	0.00159239	1.44903	0.147331	-0.000114209	0.00215852	-0.052911	0.957803
rs1473101	2	9165288	0.00138957	0.000435351	3.19184	0.00141385	-0.00185834	0.000590409	-3.14755	0.00164663
rs80188227	2	9166822	-0.00039522	0.00114183	-0.346129	0.729246	0.00434443	0.00154812	2.80627	0.00501222
rs78668361	2	9173947	-0.00327054	0.00176461	-1.85341	0.0638244	-0.00202823	0.00239235	-0.847799	0.396551
rs71437644	2	9174031	0.000347709	0.000917319	0.37905	0.704651	0.000621899	0.00124373	0.500027	0.617057
rs74468170	2	9174203	0.00525902	0.00154981	3.39333	0.000690572	0.00137691	0.00209997	0.655681	0.51203
rs78430916	2	9176387	-0.000967151	0.00116037	-0.833488	0.40457	-0.00189327	0.00157272	-1.20382	0.22866
rs72771545	2	9187972	-0.00150521	0.000937243	-1.606	0.108276	-0.00195625	0.00127067	-1.53955	0.123672
rs56319017	2	9193394	0.000855548	0.00115148	0.743	0.457482	3.54e-05	0.00156091	0.0226786	0.981907
rs10170121	2	9201101	0.00122237	0.00042601	2.86934	0.00411353	-0.00246296	0.000577605	-4.26409	2.01e-05
rs74561461	2	9202434	-0.00137257	0.00141896	-0.967302	0.333394	-0.0018783	0.00192361	-0.976446	0.328844
rs72771548	2	9205042	-2.64e-05	0.00206315	-0.0127796	0.989804	-0.00267355	0.00279632	-0.956095	0.339025
rs76972021	2	9207031	-0.00115307	0.000912325	-1.26388	0.206274	-0.00132559	0.00123661	-1.07196	0.283739
rs11890480	2	9209681	0.00169819	0.000666259	2.54884	0.0108087	-0.000880792	0.000903356	-0.975022	0.32955
rs62120043	2	9214035	0.00242402	0.000744461	3.25607	0.00112978	-0.00116813	0.00100934	-1.15733	0.24714
rs78991817	2	9215368	-0.00113681	0.00107021	-1.06224	0.28813	0.00322485	0.00145057	2.22316	0.0262055
rs71437650	2	9226348	-0.000785046	0.00118257	-0.663847	0.506789	-5.45e-05	0.00160268	-0.0339815	0.972892
rs4668599	2	9234386	0.00220449	0.000515347	4.27769	1.89e-05	-0.000969277	0.00069865	-1.38736	0.165334
rs6708831	2	9234754	0.0012282	0.00043645	2.81407	0.00489225	-0.00253073	0.000591899	-4.27562	1.91e-05
rs907163	2	9239563	-0.000756114	0.000593517	-1.27395	0.20268	-0.00350389	0.000804682	-4.35438	1.33e-05
rs35132160	2	9239635	0.00276113	0.000587743	4.69785	2.63e-06	-0.000472763	0.000796931	-0.593229	0.553028
rs2666203	2	9245536	0.00265237	0.000574911	4.61353	3.96e-06	-0.000577437	0.000779528	-0.740752	0.458844
rs907159	2	9250007	0.000509346	0.000728294	0.699368	0.484323	-0.00121015	0.000987172	-1.22587	0.220247
rs1109670	2	9250038	-0.000260669	0.000492166	-0.529636	0.596365	-0.00299911	0.000667496	-4.49307	7.02e-06
rs79391663	2	9250083	-0.000163693	0.00157126	-0.10418	0.917027	3.82e-05	0.00212989	0.01792	0.985703
rs13423661	2	9253906	0.00145656	0.000428483	3.39935	0.000675556	-0.000925014	0.000580883	-1.59243	0.11129
rs1397498	2	9262896	0.00164006	0.00137273	1.19474	0.23219	0.00139392	0.00186094	0.749043	0.453832
rs115640588	2	9264510	0.0003621	0.00101711	0.356009	0.721834	-0.00117882	0.00137908	-0.85479	0.392668
rs78145785	2	9264775	-0.000164788	0.00142319	-0.115788	0.90782	-0.00212426	0.00192941	-1.10099	0.270902
rs72771587	2	9265961	-7.85e-05	0.00138204	-0.0567945	0.954709	0.000359729	0.0018728	0.192081	0.847679
rs6743450	2	9269554	0.00154265	0.000457517	3.37179	0.000746917	-0.000197394	0.000620389	-0.318178	0.75035
rs78938553	2	9272732	0.000374537	0.0011052	0.338887	0.734695	-0.00243482	0.00149804	-1.62534	0.104091
rs4668605	2	9272857	0.00122623	0.000441761	2.77579	0.00550715	-0.000610022	0.000598906	-1.01856	0.308412
rs6431980	2	9280145	0.00086127	0.000484468	1.77776	0.0754437	0.000590458	0.000656509	0.89939	0.368446
rs9679432	2	9280156	0.00054791	0.000937441	0.584474	0.558902	-0.00270474	0.00127063	-2.12865	0.0332838
rs116057578	2	9292420	-0.00111912	0.00110235	-1.01521	0.310006	0.0030412	0.00149439	2.03508	0.041844
rs2356976	2	9294188	0.00128957	0.000451442	2.85656	0.00428293	0.00113172	0.000611996	1.84923	0.0644261
rs75135990	2	9305951	0.0033273	0.00200974	1.65558	0.0978071	-0.00111168	0.00272554	-0.407875	0.683366
rs116222698	2	9311529	-0.000694731	0.00131874	-0.526816	0.598322	0.00357022	0.00178891	1.99576	0.0459615
rs6754412	2	9312189	0.00133938	0.000426409	3.14106	0.00168355	-0.000164911	0.000578119	-0.285255	0.775449
rs34564608	2	9316160	0.000313502	0.000760434	0.412268	0.680143	0.0023492	0.00103117	2.27819	0.0227158
rs114122784	2	9317179	0.00248624	0.00131491	1.8908	0.0586514	0.0030548	0.00178231	1.71395	0.086538
rs34053454	2	9319858	0.000235762	0.000945241	0.24942	0.803036	-0.00169627	0.00128118	-1.32399	0.185508
rs35612887	2	9321623	-0.000390776	0.000627151	-0.623098	0.533221	-0.00262647	0.000850236	-3.0891	0.0020078
rs34502380	2	9327462	-0.00010034	0.0013873	-0.0723277	0.942341	-0.000845861	0.00188036	-0.449839	0.652827
rs7582342	2	9328737	0.000360986	0.000440132	0.820176	0.412116	0.00159159	0.000596589	2.66782	0.00763495
rs7556775	2	9328776	0.000763398	0.000481832	1.58437	0.113111	0.00192012	0.000653108	2.93998	0.00328258
rs72773338	2	9334117	0.00248923	0.00093251	2.66939	0.00759937	0.00165837	0.0012642	1.3118	0.189589
rs80085414	2	9334199	-0.000350473	0.00145334	-0.24115	0.809439	-0.000123639	0.00197011	-0.0627573	0.94996
rs114180065	2	9334378	0.000281568	0.00183275	0.153632	0.8779	-0.00173306	0.00248397	-0.697695	0.485368
rs76971249	2	9337258	0.000466698	0.00110139	0.423736	0.671759	1.56e-05	0.00149313	0.0104601	0.991654
rs35443034	2	9338942	0.000251521	0.000435706	0.577272	0.563756	0.00182852	0.000590555	3.09627	0.00195991
rs34254156	2	9348667	0.000339104	0.00046766	0.725108	0.468386	0.00182776	0.00063441	2.88104	0.00396398
rs114297959	2	9348718	-0.0022133	0.00180363	-1.22714	0.219772	-0.00203457	0.00244403	-0.832465	0.405147
rs16866958	2	9352517	-0.00105695	0.000897725	-1.17736	0.239051	0.00313307	0.00121757	2.57321	0.0100764
rs11693820	2	9353028	-0.000256749	0.00116438	-0.220502	0.82548	0.00170628	0.00157812	1.08121	0.279604
rs34716094	2	9356070	-0.000243636	0.000522263	-0.466502	0.640857	-0.000541892	0.000707974	-0.765413	0.444026
rs72773351	2	9371709	-0.00110004	0.000930256	-1.18251	0.237004	-0.000781165	0.00126091	-0.619526	0.53557
rs74518557	2	9374373	0.00307985	0.00173291	1.77727	0.0755248	0.000365399	0.00234951	0.155521	0.876411
rs72773354	2	9376720	0.000449999	0.00120835	0.372409	0.709588	0.000101431	0.00163823	0.0619147	0.950631
rs62121269	2	9388057	-0.00026124	0.00080735	-0.323577	0.746259	0.000382711	0.00109534	0.3494	0.726789
rs1995924	2	9396514	-0.000308395	0.000433307	-0.711724	0.476636	-0.000616538	0.000587349	-1.0497	0.293859
rs79067858	2	9396948	0.00120179	0.000901574	1.33299	0.182537	0.000162238	0.00122236	0.132724	0.894412
rs72773380	2	9398451	0.00064664	0.00120847	0.535091	0.592587	0.00149417	0.00163831	0.912017	0.361761
rs115536382	2	9401068	-0.00092863	0.0012909	-0.719369	0.471914	0.00305432	0.00174942	1.7459	0.0808294
rs79486305	2	9403105	-0.00377657	0.00152675	-2.47361	0.0133763	0.000357768	0.00206971	0.172859	0.862762
rs62121272	2	9403925	-0.000964827	0.00121047	-0.797068	0.425412	-0.000298229	0.001641	-0.181736	0.85579
rs72773389	2	9405587	-0.00127803	0.00130633	-0.97834	0.327907	0.000745465	0.0017707	0.421001	0.673755
rs35890230	2	9409242	-0.000141522	0.000520282	-0.272009	0.785615	-0.000510541	0.000705399	-0.723762	0.469212
rs77819526	2	9417301	-0.0018878	0.00170533	-1.107	0.268296	0.00328931	0.0023118	1.42284	0.154785
rs10193043	2	9419411	0.000256628	0.000747868	0.343146	0.731489	0.00105737	0.00101387	1.0429	0.296994
rs10193254	2	9419583	-0.000296229	0.000759744	-0.389907	0.696606	0.000843078	0.00102985	0.81864	0.412993
rs114306743	2	9422765	-0.00036741	0.00187261	-0.196202	0.844452	-0.000613687	0.00253715	-0.241881	0.808873
rs17627283	2	9432074	-0.00163753	0.0016322	-1.00326	0.315734	-0.00231472	0.00221413	-1.04543	0.295823
rs116106999	2	9441543	-0.00156266	0.00177736	-0.879204	0.379292	-0.00291941	0.00240953	-1.21161	0.225663
rs6736216	2	9443843	-0.00051732	0.000443247	-1.16711	0.243165	-3.53e-05	0.000600809	-0.0588097	0.953104
rs80224131	2	9455325	-0.0017166	0.00201694	-0.851095	0.394717	-0.000394031	0.00273458	-0.144092	0.885428
rs72775216	2	9459353	0.00175339	0.00135765	1.29149	0.196536	0.000842871	0.00183993	0.458101	0.64688
rs75388003	2	9460600	-0.0024469	0.00155783	-1.57072	0.11625	0.000722307	0.00211216	0.341976	0.732369
rs17522184	2	9460990	-0.000104925	0.00052084	-0.201454	0.840343	-0.000779232	0.00070594	-1.10382	0.269671
rs56041565	2	9464145	0.00166545	0.00100236	1.66152	0.0966091	0.000154156	0.00135846	0.113478	0.909651
rs74921310	2	9485380	0.0015416	0.00118617	1.29965	0.193721	-0.00176172	0.00160842	-1.09531	0.273381
rs116567340	2	9485625	0.000569746	0.000959171	0.593998	0.552514	-0.000882046	0.00130089	-0.678035	0.49775
rs115145782	2	9487277	-0.000715888	0.00128545	-0.556918	0.577584	0.00308875	0.00174209	1.77301	0.0762273
rs115746996	2	9498481	-0.00125003	0.00184952	-0.675864	0.499127	-0.00191943	0.00250699	-0.76563	0.443897
rs2709576	2	9499377	-0.00170171	0.000457072	-3.72307	0.000196853	-0.000195618	0.000619659	-0.315686	0.752241
rs79540965	2	9522617	0.00081622	0.00145363	0.561504	0.574454	-0.00101409	0.00196986	-0.5148	0.606693
rs4560084	2	9528226	-0.000880642	0.000698334	-1.26106	0.207288	-0.000927632	0.000946971	-0.979577	0.327296
rs2715860	2	9528536	-0.00171455	0.000452439	-3.78956	0.000150944	-0.00015781	0.000613484	-0.257235	0.796997
rs2715861	2	9530268	0.000552075	0.00124183	0.444565	0.656635	0.00278247	0.00168347	1.65281	0.0983697
rs10204214	2	9540849	-0.000541957	0.000680464	-0.796452	0.42577	0.00167769	0.000922587	1.81846	0.0689953
rs10186062	2	9542286	-0.000409666	0.000677386	-0.604775	0.545329	0.00152684	0.000918358	1.66258	0.0963985
rs80337366	2	9559503	-0.000254472	0.000941989	-0.270143	0.78705	-0.00141579	0.00127656	-1.10906	0.267404
rs55643539	2	9561990	-0.00168539	0.000522024	-3.22856	0.00124428	-0.000908404	0.000707926	-1.28319	0.199426
rs115888032	2	9574715	-0.00260956	0.0018098	-1.4419	0.14933	-0.000151789	0.00245379	-0.0618591	0.950675
rs138356486	2	9583822	-0.00176427	0.000526389	-3.35163	0.000803459	-0.000832427	0.000713775	-1.16623	0.243522
rs11681316	2	9583922	0.000667299	0.000440331	1.51545	0.12966	0.000447638	0.000597206	0.749554	0.453524
rs6718617	2	9591277	-0.00127297	0.000533866	-2.38444	0.0171058	-0.0012195	0.000723545	-1.68545	0.0919024
rs72775277	2	9593314	0.000597285	0.00129677	0.460595	0.645089	0.00117342	0.00175826	0.667375	0.504533
rs35810297	2	9597171	-0.000328227	0.000939343	-0.349422	0.726773	-0.00141499	0.00127342	-1.11117	0.266496
rs7563042	2	9597711	0.000701903	0.000431936	1.62502	0.10416	0.000333436	0.000585595	0.569397	0.569087
rs13411809	2	9614523	0.000625893	0.000439528	1.42401	0.154444	0.000116123	0.000595895	0.194872	0.845493
rs61732203	2	9616161	-0.000437981	0.00121917	-0.359244	0.719413	0.00320278	0.00165248	1.93816	0.0526044
rs116264366	2	9618822	-0.000281528	0.000891335	-0.315849	0.752117	-0.00218142	0.00120855	-1.80499	0.0710767
rs6747070	2	9620730	-0.000758174	0.000764688	-0.991481	0.321451	0.00042668	0.00103659	0.41162	0.680618
rs79638552	2	9620747	-2.83e-05	0.0011986	-0.0236221	0.981154	0.00192221	0.00162498	1.18291	0.236845
rs77857049	2	9621322	-0.00115648	0.00184747	-0.625983	0.531327	-0.00227594	0.00250416	-0.908865	0.363422
rs61737635	2	9624643	-0.002665	0.00140907	-1.89132	0.058583	-0.00315646	0.00191109	-1.65166	0.0986057
rs72775291	2	9625968	0.00279512	0.00192245	1.45393	0.145966	0.0037925	0.0026065	1.45502	0.145666
rs115740862	2	9628596	-0.000759397	0.0012054	-0.629996	0.528697	0.00326888	0.00163407	2.00045	0.0454522
rs62120347	2	9628663	-0.00182145	0.00109903	-1.65732	0.0974556	-0.000862801	0.00149007	-0.579032	0.562568
rs56237316	2	9637331	0.00204933	0.0018282	1.12095	0.262308	0.00279832	0.00247848	1.12904	0.25888
rs10495563	2	9662210	0.00103082	0.000452832	2.27639	0.0228235	0.000372507	0.000613969	0.606719	0.544038
rs10495564	2	9664701	-0.000565316	0.000580558	-0.973746	0.330183	0.00113102	0.000786917	1.43729	0.150638
rs35933838	2	9684176	-0.00057673	0.000582884	-0.989441	0.322448	0.00119909	0.000790114	1.51761	0.129113
rs116026081	2	9687300	0.000902117	0.00147221	0.612764	0.540033	-0.000408075	0.00199592	-0.204455	0.837998
rs4464248	2	9691320	0.000535212	0.000463686	1.15426	0.248397	-0.00017463	0.000628615	-0.277801	0.781165
rs79137600	2	9692052	-0.00171665	0.00153771	-1.11637	0.264266	-0.00315276	0.00208509	-1.51205	0.130523
rs72777019	2	9692850	0.000253265	0.00119117	0.21262	0.831624	0.000379577	0.0016152	0.235003	0.814206
rs62119384	2	9694778	-0.00159914	0.000524283	-3.05014	0.00228755	-0.000895968	0.000710845	-1.26043	0.207517
rs12692386	2	9695906	0.000967561	0.000452879	2.13646	0.0326424	0.00011377	0.000613979	0.185299	0.852995
rs10929589	2	9703439	-0.000732631	0.000704037	-1.04061	0.298055	0.000386295	0.000954306	0.404791	0.685631
rs13420578	2	9705899	-0.00132318	0.000478347	-2.76614	0.0056728	-0.000747212	0.000648457	-1.15229	0.249202
rs17453521	2	9711055	4.87e-05	0.000678145	0.0718667	0.942708	0.000173458	0.000919746	0.188593	0.850412
rs10929590	2	9719800	-0.000320228	0.000431771	-0.74166	0.458294	-0.000566928	0.000585716	-0.967923	0.333084
rs35458571	2	9719892	-7.16e-05	0.000536204	-0.133578	0.893736	0.000334924	0.000726431	0.461054	0.64476
rs79993884	2	9721339	0.00147439	0.0013573	1.08627	0.277362	0.000468069	0.00183961	0.254439	0.799156
rs6432018	2	9721896	-0.000219521	0.000428011	-0.512886	0.608031	-0.000783546	0.000580431	-1.34994	0.177037
rs72777035	2	9728577	-0.000109793	0.00115539	-0.0950267	0.924294	-7.48e-05	0.00156629	-0.0477497	0.961916
rs17362734	2	9730208	1.95e-05	0.000530523	0.0368163	0.970631	0.000199163	0.000719075	0.276971	0.781803
rs116458725	2	9734937	-0.00119303	0.00119821	-0.995678	0.319407	0.000369012	0.00162432	0.22718	0.820284
rs62119426	2	9738884	-0.000331124	0.00099288	-0.333498	0.738758	0.0014685	0.00134669	1.09045	0.275516
rs115683304	2	9741192	-0.00179577	0.0014195	-1.26507	0.205846	-0.00388106	0.00192421	-2.01696	0.0437003
rs16867073	2	9748518	0.000436438	0.000677435	0.644252	0.519413	0.000544298	0.000918441	0.592633	0.553427
rs45575638	2	9755144	-0.00113371	0.000891142	-1.2722	0.203304	-0.000363592	0.00120764	-0.301077	0.763356
rs116390438	2	9760041	0.00398059	0.00167431	2.37745	0.0174334	-0.000129126	0.00226928	-0.056902	0.954623
rs77794660	2	9769244	-0.000180285	0.00117854	-0.152973	0.87842	0.000657472	0.00159734	0.411605	0.680629
rs10495570	2	9769521	0.000180764	0.00132571	0.136352	0.891543	0.00115515	0.00179687	0.642867	0.520311
rs114363831	2	9769591	0.0026197	0.00104492	2.50707	0.0121741	0.0014028	0.00141652	0.990312	0.322022
rs4145375	2	9773678	-0.000250971	0.000866244	-0.289723	0.772028	0.000175948	0.00117461	0.149792	0.880929
rs4668626	2	9777229	0.000554452	0.000432021	1.28339	0.199356	0.000322121	0.000585686	0.549988	0.582328
rs75981534	2	9777602	0.000493211	0.00106867	0.461518	0.644427	0.000656286	0.00144806	0.453216	0.650394
rs1534043	2	9780744	0.00068336	0.000454266	1.50432	0.1325	0.000612806	0.000615793	0.99515	0.319664
Affx-20729301	2	9782132	-0.000237079	0.000425847	-0.556723	0.577717	-0.000156374	0.000577464	-0.270795	0.786549
rs884427	2	9783635	0.000142692	0.000941313	0.151588	0.879512	1.43e-05	0.00127593	0.011227	0.991042
rs10495569	2	9784356	-0.00100722	0.000607516	-1.65793	0.0973324	-0.00155606	0.000824188	-1.88799	0.0590282
rs6432027	2	9784741	0.000409316	0.000830023	0.493138	0.621916	-0.00177267	0.00112558	-1.57489	0.115283
rs62121165	2	9786995	0.000543224	0.000452731	1.19988	0.230186	0.000229648	0.000613723	0.374189	0.708264
rs11695174	2	9788315	-0.00138817	0.000767324	-1.8091	0.0704367	-0.0013591	0.00104019	-1.30659	0.191353
rs66493547	2	9794115	-0.000425546	0.000509576	-0.835099	0.403662	-4.16e-05	0.000690692	-0.0602656	0.951944
rs72777067	2	9795825	0.000127227	0.00104742	0.121467	0.903321	-0.000633997	0.00141967	-0.44658	0.655179
rs951629	2	9796791	-0.00045383	0.00042976	-1.05601	0.290966	-0.000401793	0.000582656	-0.689588	0.490454
rs10189576	2	9797196	0.00100957	0.00106081	0.951693	0.341254	0.00147071	0.00143801	1.02274	0.30643
rs114380101	2	9800964	0.000990805	0.00210385	0.470947	0.637679	0.000521213	0.00285242	0.182727	0.855013
rs4669410	2	9801778	0.000468672	0.000429757	1.09055	0.275472	-0.000430448	0.000582508	-0.738957	0.459934
rs62121168	2	9802226	0.000536036	0.000806635	0.664534	0.506349	0.000885882	0.00109356	0.810091	0.417889
rs116310953	2	9804994	-0.000405914	0.00137457	-0.295303	0.767763	-0.000137066	0.00186338	-0.0735577	0.941362
rs3951142	2	9806825	0.000494517	0.000447158	1.10591	0.268766	0.000565751	0.000606064	0.933485	0.35057
rs6717104	2	9808309	0.000315779	0.000804553	0.39249	0.694697	0.000969555	0.00109068	0.888942	0.374035
rs17454010	2	9809129	-0.000311174	0.000518232	-0.600452	0.548205	-0.00114597	0.00070255	-1.63115	0.102859
rs79734773	2	9814994	0.00104716	0.000783397	1.33669	0.181324	-0.000362915	0.00106195	-0.341744	0.732544
rs74598269	2	9815034	0.00169775	0.000956402	1.77514	0.075875	-0.000399272	0.00129704	-0.307832	0.75821
rs73913172	2	9815491	-0.00101354	0.00208186	-0.486843	0.62637	-4.73e-05	0.00282216	-0.0167537	0.986633
rs2049429	2	9820799	0.000189962	0.000832407	0.228208	0.819485	0.00169839	0.0011283	1.50526	0.132258
rs115848387	2	9821640	-0.00121308	0.00103309	-1.17422	0.240309	-0.000185987	0.00140058	-0.132793	0.894357
rs35047567	2	9824863	0.000360906	0.000913166	0.395225	0.692677	-0.00121415	0.00123794	-0.980786	0.326699
rs74525778	2	9825269	0.00202742	0.00137209	1.47762	0.139511	0.00179417	0.00186031	0.964446	0.334823
rs3856463	2	9825969	-0.000372947	0.0004407	-0.846261	0.397408	0.000134745	0.000597813	0.225397	0.821671
rs116768467	2	9830625	0.00278465	0.0017601	1.58209	0.113629	-0.00297275	0.00238637	-1.24572	0.212869
rs6432031	2	9831131	0.000469127	0.000656249	0.714861	0.474695	0.000222182	0.000889622	0.249749	0.802781
rs114377848	2	9833565	0.00127916	0.00154224	0.829419	0.406868	0.00212797	0.00209059	1.01788	0.308734
rs78492045	2	9834071	-0.000375303	0.00121457	-0.309	0.757322	-0.000178851	0.00164617	-0.108647	0.913483
rs34694169	2	9841218	-0.000815422	0.00048278	-1.68901	0.0912179	-8.39e-06	0.000654603	-0.0128231	0.989769
rs12613334	2	9841449	-0.000679167	0.000438957	-1.54723	0.121809	-0.000133132	0.00059546	-0.223578	0.823086
rs4668635	2	9841670	0.000439796	0.000631883	0.696009	0.486424	0.000369124	0.000856609	0.430913	0.666532
rs16867123	2	9841831	6.57e-05	0.000470103	0.139782	0.888832	0.000100385	0.000637342	0.157506	0.874846
rs11680429	2	9844178	0.000248163	0.000458464	0.541292	0.588306	-0.000660926	0.000621547	-1.06336	0.287621
rs116651215	2	9845113	0.00232191	0.00189966	1.22228	0.221603	0.0025475	0.00257429	0.989592	0.322375
rs12053215	2	9852283	-0.0011641	0.000441149	-2.63879	0.00832062	0.000329087	0.000598004	0.550309	0.582108
rs35269584	2	9852501	0.00117584	0.000586758	2.00396	0.0450749	0.000303083	0.000795587	0.380955	0.703237
rs62118023	2	9859483	0.0009711	0.000599318	1.62034	0.10516	-0.000392708	0.000812644	-0.483247	0.628921
rs35969985	2	9868574	0.0011748	0.000430517	2.72881	0.00635663	-0.000628822	0.000583584	-1.07752	0.28125
rs6736421	2	9870060	0.000877068	0.00047294	1.8545	0.0636684	-0.0005994	0.000641332	-0.934618	0.349986
rs112183870	2	9871557	0.000866168	0.00114269	0.758005	0.448448	0.00180883	0.00154864	1.16802	0.2428
rs12991432	2	9872256	0.000897211	0.000473244	1.89587	0.0579776	-0.00053519	0.000641636	-0.834102	0.404224
rs1399698	2	9877532	-0.00114674	0.000442888	-2.58922	0.00961972	0.00040193	0.000600478	0.669351	0.503272
rs74466327	2	9879683	0.00238948	0.00167061	1.43031	0.152629	0.000599556	0.00226416	0.264802	0.791162
rs11678697	2	9883670	0.000828063	0.000472143	1.75384	0.0794587	-0.000365197	0.000640177	-0.570462	0.568365
rs60314761	2	9885058	0.000944679	0.000481503	1.96194	0.0497705	-0.000211637	0.000652441	-0.324377	0.745653
rs12692393	2	9887584	0.000742245	0.000490881	1.51207	0.130518	-0.000287325	0.000665594	-0.431683	0.665972
rs74465532	2	9889937	-0.0018935	0.00138906	-1.36316	0.172834	-0.000839651	0.00188308	-0.445892	0.655676
rs6761286	2	9890717	0.000639793	0.000492277	1.29966	0.193718	-0.000140762	0.000667449	-0.210895	0.83297
rs13412895	2	9893454	0.00118152	0.000596407	1.98106	0.0475851	-0.000705812	0.000808486	-0.873004	0.382662
rs1533388	2	9895018	-6.49e-05	0.000695539	-0.0932691	0.92569	0.000354156	0.000943201	0.375483	0.707301
rs6709608	2	9902056	0.000218501	0.000650587	0.335852	0.736983	0.000431999	0.000882001	0.489794	0.62428
rs10200632	2	9906145	-0.000138038	0.000564017	-0.24474	0.806658	0.000531937	0.000764576	0.695728	0.4866
rs77978047	2	9907624	0.00312669	0.00126835	2.46516	0.0136956	0.0015241	0.00171925	0.88649	0.375354
rs12995890	2	9908010	0.000266375	0.000431211	0.617738	0.536749	0.000322804	0.000584747	0.552041	0.580921
rs4669453	2	9908901	-0.000161993	0.00045925	-0.352733	0.724289	6.22e-05	0.00062263	0.099888	0.920433
rs4669454	2	9909114	-0.000438683	0.000500307	-0.876826	0.380582	-0.00170881	0.000678262	-2.51939	0.0117563
rs115840482	2	9909683	0.00018823	0.000960262	0.196019	0.844595	-0.00146878	0.00130147	-1.12855	0.259087
rs13008842	2	9910191	-0.000433289	0.000429123	-1.00971	0.312636	-0.00149486	0.000581686	-2.56988	0.0101738
rs115239086	2	9910336	0.00262188	0.00177736	1.47516	0.140172	0.00209886	0.00240974	0.870991	0.38376
rs11676697	2	9912089	-7.6e-05	0.000633103	-0.119997	0.904485	0.00133506	0.000858332	1.55542	0.119848
rs35689335	2	9912496	0.00120469	0.00133489	0.902466	0.36681	0.000556826	0.00181029	0.30759	0.758394
rs10171594	2	9912728	-0.000882982	0.000565647	-1.56101	0.118522	-0.000218725	0.000766868	-0.285218	0.775477
rs59061344	2	9914663	-3.18e-05	0.00100614	-0.0315747	0.974811	-0.000108955	0.00136444	-0.0798532	0.936354
rs11674480	2	9914751	-0.000228041	0.000437458	-0.521287	0.602167	-0.00100066	0.000592988	-1.68749	0.0915098
rs6432036	2	9918583	5.82e-05	0.000433806	0.134213	0.893234	7.18e-05	0.000588144	0.122145	0.902784
rs78835882	2	9921637	0.000440659	0.00179079	0.24607	0.805629	-0.00125849	0.00242638	-0.518671	0.60399
rs4669457	2	9922257	0.000315023	0.000506162	0.622375	0.533696	0.000768443	0.000686104	1.12001	0.262711
rs34533032	2	9924223	0.000104125	0.000528366	0.197071	0.843772	0.00107027	0.000716183	1.49441	0.13507
rs2357266	2	9924387	-0.000411371	0.000444636	-0.925187	0.35487	-0.0006493	0.000602771	-1.07719	0.281395
rs35722457	2	9930834	0.000149495	0.000559512	0.267187	0.789325	-0.00155162	0.000758719	-2.04505	0.0408507
rs10165751	2	9931987	-8.17e-05	0.00061049	-0.133804	0.893558	0.00157235	0.000827728	1.8996	0.0574866
rs13421149	2	9935529	-0.00013742	0.000484781	-0.283469	0.776817	0.0002316	0.00065707	0.352473	0.724484
rs62129867	2	9938259	-0.000517105	0.000634283	-0.815259	0.414925	0.000604493	0.000859966	0.702926	0.482102
rs72780972	2	9939354	0.000199804	0.000656214	0.30448	0.760763	-0.000203314	0.000889565	-0.228554	0.819216
rs908293	2	9942159	-3.38e-05	0.000726409	-0.0465729	0.962854	-0.00294929	0.000985094	-2.99391	0.00275448
rs11682963	2	9948334	5.61e-06	0.00052864	0.0106107	0.991534	0.000353935	0.000716986	0.493642	0.621559
rs77006175	2	9948424	-0.000334933	0.000669443	-0.500315	0.616853	-0.00273417	0.000907463	-3.01298	0.00258721
rs114640946	2	9948622	-0.00186119	0.00164459	-1.1317	0.257762	0.0025544	0.00222927	1.14585	0.25186
rs114832463	2	9949028	0.000695498	0.00111381	0.624434	0.532343	-0.00153787	0.00150985	-1.01856	0.308413
rs79820288	2	9950003	1.95e-05	0.000689849	0.0283099	0.977415	-0.00215222	0.000935475	-2.30067	0.0214108
rs7559852	2	9952199	2.74e-05	0.000435633	0.0628424	0.949892	1.84e-05	0.00059047	0.0310839	0.975203
rs10803703	2	9952392	-0.000252842	0.00175761	-0.143855	0.885615	-2.01e-05	0.00238298	-0.00841822	0.993283
rs1913680	2	9952744	0.000338175	0.000791302	0.427365	0.669114	-2.35e-05	0.00107256	-0.0219336	0.982501
rs12475856	2	9953486	0.000472008	0.00047633	0.990927	0.321722	0.001634	0.000645517	2.5313	0.0113646
rs10182066	2	9955929	-0.00108155	0.000788423	-1.37179	0.170128	-0.0015932	0.00106893	-1.49046	0.136104
rs11892895	2	9956536	3.4e-05	0.000427813	0.0793986	0.936716	-0.00129612	0.000579864	-2.23522	0.0254038
rs77763657	2	9962275	0.00104833	0.0010156	1.03222	0.301968	-0.000356945	0.0013766	-0.259295	0.795408
rs75761828	2	9964298	0.0015672	0.00112962	1.38737	0.16533	0.00132247	0.00153153	0.863496	0.387866
rs78045123	2	9966781	0.0010803	0.0015176	0.711849	0.476559	0.00482649	0.00205761	2.34568	0.0189929
rs287980	2	9971366	-0.000279134	0.000513762	-0.543314	0.586914	-0.00184902	0.00069647	-2.65484	0.00793503
rs16867203	2	9996623	-0.000463877	0.000594847	-0.779826	0.435494	-0.00210043	0.000806521	-2.60431	0.00920644
rs11692193	2	10007823	-0.000564941	0.000476119	-1.18655	0.235405	-0.00163045	0.000645306	-2.52663	0.0115169
rs12611894	2	10010768	-0.000314695	0.000428825	-0.733854	0.463038	0.00038046	0.000581441	0.654339	0.512894
rs10495574	2	10011617	-0.000285764	0.000894014	-0.319642	0.74924	-0.00209496	0.0012122	-1.72824	0.0839468
rs62127136	2	10014407	0.00013308	0.000459306	0.289742	0.772014	0.00177813	0.000622534	2.85629	0.00428658
rs394299	2	10017566	0.000362398	0.00169249	0.214121	0.830453	0.00211459	0.00229565	0.92113	0.356984
rs420122	2	10033277	-0.000675654	0.000442721	-1.52614	0.126976	-0.0020834	0.000600194	-3.47121	0.000518195
rs2280150	2	10036266	-2.6e-05	0.000498592	-0.0520878	0.958459	0.00250283	0.000675971	3.70257	0.000213462
rs72782668	2	10038299	-0.000581808	0.000732097	-0.794714	0.42678	-0.00194109	0.000992658	-1.95545	0.0505309
rs79914190	2	10039450	0.00229613	0.000958497	2.39555	0.0165962	0.00205447	0.00129963	1.58081	0.113923
rs76120746	2	10044999	0.00028626	0.0014001	0.204458	0.837996	0.0025698	0.00189892	1.3533	0.175961
rs400917	2	10045014	-0.000638563	0.000886207	-0.720558	0.471182	-0.00208585	0.00120137	-1.73622	0.0825258
rs71437682	2	10045474	0.000325964	0.00122852	0.265331	0.790755	0.00201681	0.0016654	1.211	0.225895
rs4668650	2	10046462	0.000799835	0.000455086	1.75754	0.078826	0.000528383	0.000617009	0.856362	0.391798
rs72782689	2	10049382	-0.00237022	0.00131982	-1.79586	0.0725171	-0.00322682	0.00178897	-1.80372	0.0712755
rs1054561	2	10050947	0.000787395	0.000455032	1.73042	0.0835571	0.000525691	0.000617024	0.851979	0.394226
rs1054565	2	10050960	0.000693416	0.000459932	1.50765	0.131646	0.000399239	0.000623509	0.64031	0.521971
rs80094165	2	10052135	0.0010234	0.00188493	0.54294	0.587172	0.00155094	0.00255576	0.606839	0.543959
rs116080001	2	10055911	-6.23e-05	0.00135265	-0.0460839	0.963243	0.00288648	0.00183355	1.57426	0.115429
rs1820965	2	10059770	0.000824682	0.000457003	1.80454	0.071147	0.000522021	0.000619509	0.842637	0.399432
rs16867245	2	10059844	0.000884013	0.000659709	1.34001	0.180245	0.00127846	0.000894513	1.42923	0.152939
rs4669494	2	10060579	-3.04e-05	0.000563588	-0.0539796	0.956951	0.00273161	0.000763892	3.57591	0.000349063
rs4668654	2	10064577	0.000866043	0.000457464	1.89314	0.0583403	0.000827268	0.000620089	1.33411	0.182168
rs80108807	2	10075255	0.00021228	0.000816825	0.259884	0.794954	-0.0012482	0.00110753	-1.12701	0.25974
rs12473353	2	10078995	-0.000175946	0.00042704	-0.412012	0.680331	-0.00111216	0.000578811	-1.92146	0.0546744
rs78914057	2	10080456	-0.000453763	0.00124386	-0.364803	0.715259	0.000838284	0.0016866	0.497026	0.619171
rs4669507	2	10083009	-7.73e-05	0.000459734	-0.168148	0.866467	0.00142936	0.000623312	2.29317	0.0218388
rs72784416	2	10083949	0.000198668	0.000949316	0.209275	0.834233	-0.000778473	0.00128768	-0.604554	0.545476
rs10929625	2	10085631	-0.000112852	0.000512403	-0.22024	0.825684	0.00147421	0.00069449	2.12272	0.0337781
rs1109037	2	10085722	0.000593842	0.000426165	1.39345	0.163483	0.00118756	0.000577795	2.05533	0.0398476
rs115415732	2	10085957	-0.000335592	0.00108925	-0.308095	0.75801	0.00219005	0.00147647	1.48331	0.137994
rs72784418	2	10086229	-0.00016901	0.000697894	-0.242172	0.808647	-9.29e-05	0.00094598	-0.09821	0.921766
rs891501	2	10086506	-0.00127703	0.000637076	-2.00452	0.0450149	-0.00046617	0.000863728	-0.539719	0.589391
rs74420056	2	10086709	0.00155495	0.000684864	2.27045	0.0231808	0.000468084	0.000929071	0.503819	0.614389
rs872904	2	10086802	0.00013602	0.000455203	0.298811	0.765084	-0.000160734	0.000617262	-0.260397	0.794557
rs12994782	2	10087581	-0.00036574	0.00086406	-0.423281	0.672091	-0.000594542	0.00117132	-0.507581	0.611748
rs7604794	2	10088024	-0.000656099	0.000740818	-0.885642	0.375811	-0.0026358	0.00100417	-2.62485	0.00866918
rs3762536	2	10089722	0.00139782	0.000672289	2.0792	0.0375996	0.000816485	0.00091129	0.895965	0.370272
rs1864540	2	10090591	-0.000427088	0.000523533	-0.815781	0.414626	-0.0012486	0.000709767	-1.75917	0.078549
rs2303918	2	10094992	-0.000415417	0.000429797	-0.966543	0.333773	0.000334397	0.000582744	0.573833	0.566082
rs16867251	2	10095185	0.000802879	0.00063893	1.2566	0.208899	0.003437	0.000866226	3.96779	7.26e-05
rs3791765	2	10099635	-0.000635401	0.000454018	-1.39951	0.161662	-0.00235115	0.000615506	-3.81986	0.000133555
rs16867256	2	10101468	0.000754526	0.000638262	1.18216	0.237144	0.00327298	0.000865284	3.78256	0.000155257
rs41264179	2	10102735	0.00158329	0.000819875	1.93113	0.0534677	0.004029	0.00111158	3.62456	0.000289501
rs6739827	2	10113504	0.000783944	0.0004538	1.72751	0.0840772	0.000423324	0.000615619	0.68764	0.49168
rs6725087	2	10117122	0.000522978	0.000537933	0.9722	0.330952	-0.00171521	0.000729194	-2.3522	0.0186632
rs3791759	2	10119879	0.00126351	0.000430424	2.9355	0.0033304	0.000707225	0.000583662	1.2117	0.225627
rs3791758	2	10119910	0.00133732	0.000503585	2.6556	0.00791726	0.00234699	0.000682753	3.43754	0.000587099
rs10803712	2	10121902	-0.000658043	0.00050588	-1.30079	0.193332	-0.000605569	0.000685854	-0.882942	0.377269
rs79586747	2	10123041	0.00051744	0.00126517	0.408987	0.682549	0.00233336	0.00171521	1.3604	0.173705
rs2303920	2	10126330	0.00126988	0.000541806	2.34379	0.0190897	0.00219734	0.000734609	2.99117	0.00277938
rs16867274	2	10126416	0.00119009	0.000431193	2.75999	0.00578061	0.000546322	0.000584563	0.934581	0.350005
rs6720387	2	10136855	0.000723861	0.000457953	1.58064	0.11396	-0.000864619	0.000620828	-1.39269	0.163715
rs891500	2	10137215	0.00093857	0.000689636	1.36096	0.173526	0.00102268	0.000934835	1.09397	0.273968
rs2163338	2	10140651	0.000707802	0.00045776	1.54623	0.12205	-0.000847837	0.000620738	-1.36585	0.171986
rs76304687	2	10141173	0.00303705	0.00145086	2.09327	0.0363258	0.00360084	0.00196662	1.83097	0.0671053
rs930137	2	10143901	0.000688308	0.000458273	1.50196	0.133109	-0.000925458	0.00062121	-1.48977	0.136287
rs1864537	2	10147944	0.00121381	0.000435087	2.78982	0.00527411	0.000243736	0.000589842	0.413223	0.679443
rs57909992	2	10148800	-0.00222273	0.000613503	-3.62301	0.000291241	-0.00187895	0.000831805	-2.25889	0.0238911
rs116107594	2	10150461	0.000408348	0.00126866	0.321873	0.747549	0.00202593	0.0017196	1.17814	0.238741
rs80288293	2	10157074	-0.00093709	0.00178469	-0.525071	0.599534	-0.00109947	0.00241893	-0.454529	0.649449
rs113133085	2	10157304	0.000431878	0.00144177	0.299548	0.764522	-0.00512379	0.00195421	-2.62193	0.00874385
rs114293207	2	10157350	-0.000207623	0.00158736	-0.130797	0.895936	0.000563165	0.00215184	0.261714	0.793542
rs12998233	2	10160358	9.89e-05	0.000608756	0.162453	0.870949	0.000257464	0.000825684	0.311819	0.755179
rs4073398	2	10161891	0.00122846	0.000458692	2.67819	0.00740257	0.00188512	0.000622144	3.03004	0.00244539
rs13427706	2	10163832	0.000218828	0.000597844	0.366028	0.714344	-0.00317847	0.000810457	-3.92182	8.79e-05
rs35454789	2	10167212	-0.000648003	0.000429868	-1.50745	0.131697	-0.00189895	0.000582694	-3.25891	0.00111854
rs6741776	2	10169300	-0.000435755	0.000566965	-0.768576	0.442146	0.000328761	0.000768571	0.427756	0.668829
rs79494969	2	10172391	-0.00070266	0.001252	-0.561231	0.574641	0.00180714	0.00169755	1.06456	0.287077
rs78389260	2	10174392	0.00114583	0.000663157	1.72785	0.0840167	0.00034902	0.000899247	0.388124	0.697924
rs61341629	2	10174952	0.000297659	0.000702222	0.423881	0.671653	-0.000327289	0.000952238	-0.343705	0.731068
rs6747078	2	10177158	6.69e-05	0.000484963	0.137854	0.890356	-0.00252344	0.000657421	-3.83839	0.000123871
rs4396680	2	10178236	-0.000932651	0.000524128	-1.77943	0.0751697	-0.000982297	0.000710582	-1.38238	0.166855
Affx-17125168	2	10186419	0.000745396	0.000654423	1.13901	0.254699	-0.00292478	0.000887178	-3.29673	0.000978297
rs6721191	2	10190115	-0.000617962	0.000432202	-1.4298	0.152776	-0.00279863	0.000585993	-4.77588	1.79e-06
rs7632	2	10194487	-0.000879518	0.000427958	-2.05515	0.0398655	-0.00300085	0.000580478	-5.16963	2.35e-07
rs74416754	2	10198538	0.00093103	0.00066025	1.41012	0.158506	-0.00232813	0.000895672	-2.59931	0.00934156
rs80328904	2	10206551	0.000926389	0.00114432	0.809557	0.418195	-8.08e-05	0.00155146	-0.0520654	0.958477
rs4233873	2	10209918	0.000122607	0.000443011	0.276758	0.781966	0.000289757	0.000600416	0.482594	0.629384
rs60872665	2	10209933	-0.000530425	0.000683738	-0.775772	0.437884	-0.00170418	0.000926809	-1.83877	0.0659507
rs4072564	2	10215975	-0.00081595	0.00046454	-1.75647	0.0790094	-0.000665568	0.000630206	-1.05611	0.290918
rs4583435	2	10217952	0.000676647	0.000485929	1.39248	0.163778	0.00222003	0.000658831	3.36966	0.000752709
rs79282583	2	10218843	-0.000567852	0.000740047	-0.767319	0.442892	-0.000896278	0.0010032	-0.893423	0.371631
rs73913979	2	10225649	-0.000627935	0.00123176	-0.509789	0.6102	0.00116078	0.00167037	0.694923	0.487104
rs72786649	2	10227594	0.000109433	0.00071214	0.153668	0.877872	0.000930012	0.000965545	0.9632	0.335448
rs116739180	2	10228190	0.00230517	0.0019701	1.17008	0.241971	0.00149436	0.0026708	0.559517	0.57581
rs11680378	2	10229911	-0.000183281	0.000427272	-0.428956	0.667955	-0.00164318	0.000579234	-2.83681	0.00455692
rs113105398	2	10233928	-3.87e-05	0.00114894	-0.0336817	0.973131	-0.0034166	0.00155807	-2.19285	0.0283193
rs56698194	2	10234386	-0.000407305	0.000577756	-0.704977	0.480825	-0.00145299	0.000783247	-1.85508	0.0635852
rs3935840	2	10236372	0.000259432	0.000560563	0.462807	0.643503	-0.00222743	0.000759857	-2.93138	0.00337482
rs115581320	2	10237585	-0.000657696	0.000855166	-0.769085	0.441843	-0.00144609	0.00115914	-1.24755	0.212198
rs77575941	2	10237864	0.00352331	0.00174574	2.01824	0.0435675	0.00240721	0.00236567	1.01756	0.308887
rs114134584	2	10241797	0.000851987	0.0011403	0.747161	0.454967	0.00218914	0.00154568	1.41629	0.156691
rs4233877	2	10241915	-0.00063899	0.000586378	-1.08972	0.275836	-0.000878564	0.000795251	-1.10476	0.269263
rs4668662	2	10242239	-0.000139474	0.00043124	-0.323426	0.746373	-0.00187702	0.000584716	-3.21015	0.00132681
rs6742272	2	10244438	-4.06e-05	0.000433642	-0.093553	0.925464	0.000186301	0.000587943	0.316868	0.751344
rs79868883	2	10247273	-0.00163682	0.00121639	-1.34563	0.178422	0.00255223	0.00164903	1.54772	0.121691
rs4669529	2	10252723	-0.00054927	0.000529124	-1.03808	0.299235	-0.000712935	0.000717183	-0.994076	0.320186
rs76723178	2	10260519	-0.000166106	0.000646125	-0.25708	0.797117	0.00154513	0.000875934	1.76397	0.0777374
rs72542775	2	10262036	-0.000788624	0.00101979	-0.773319	0.439334	-0.00180491	0.00138263	-1.30542	0.191752
rs1130609	2	10262920	9.57e-06	0.000480205	0.0199206	0.984107	-0.000249205	0.00065094	-0.382838	0.70184
rs72544298	2	10265144	-0.000791511	0.00057893	-1.36719	0.171565	-0.00118366	0.000784847	-1.50814	0.131519
rs115740885	2	10266602	-0.000641986	0.00104113	-0.616625	0.537483	-0.000604713	0.00141154	-0.428408	0.668354
rs75249934	2	10268326	0.00165729	0.000990408	1.67334	0.0942607	0.000207722	0.00134271	0.154704	0.877055
rs6746630	2	10280694	-7.94e-05	0.000696951	-0.113952	0.909276	-0.000367876	0.000944711	-0.389405	0.696976
rs17313542	2	10281514	0.000146149	0.000827115	0.176698	0.859746	-0.00258472	0.00112134	-2.30502	0.0211664
rs12692399	2	10284674	0.000493947	0.000452601	1.09135	0.275118	4.9e-05	0.000613586	0.0799328	0.936291
rs6715884	2	10289148	0.000374395	0.000485497	0.771158	0.440614	0.000922745	0.000658139	1.40205	0.160901
rs78665945	2	10297610	-0.000409475	0.000916178	-0.446939	0.65492	-0.0024542	0.00124197	-1.97606	0.0481492
rs6738180	2	10299524	0.000816712	0.00062584	1.30499	0.191899	0.00150036	0.000848292	1.76868	0.0769477
rs13403621	2	10305741	0.000543462	0.000452486	1.20106	0.22973	0.001213	0.000613768	1.97632	0.0481196
rs56242386	2	10309001	-0.000476307	0.000795549	-0.598715	0.549363	-0.000920839	0.00107836	-0.853923	0.393148
rs4669550	2	10322839	0.000715666	0.000563757	1.26946	0.204279	-0.000870721	0.000764198	-1.13939	0.25454
rs10929639	2	10326656	0.000543495	0.000534637	1.01657	0.309359	-0.000341178	0.000724748	-0.470754	0.637817
rs7566844	2	10328083	0.000368675	0.000429316	0.85875	0.390479	0.000506956	0.000581922	0.871174	0.38366
rs12466421	2	10332057	-0.000319399	0.000462515	-0.690569	0.489837	-8.07e-05	0.000626833	-0.128786	0.897527
rs114679793	2	10333025	-0.00116721	0.00166027	-0.703023	0.482042	0.0013218	0.00225125	0.587139	0.557111
rs75276028	2	10334249	0.00105324	0.00106993	0.984406	0.324917	-0.00174129	0.0014504	-1.20056	0.229923
rs4668668	2	10335027	-0.000245465	0.00101485	-0.241873	0.808879	0.00109433	0.00137625	0.795155	0.426524
rs62127595	2	10338121	0.000117726	0.000521636	0.225687	0.821445	0.000524572	0.000707212	0.741746	0.458242
rs72788358	2	10338185	0.000834428	0.000460853	1.81061	0.0702016	-8.52e-06	0.000624728	-0.0136389	0.989118
rs77971721	2	10338368	4.41e-06	0.00109432	0.00402989	0.996785	0.00131582	0.00148322	0.887135	0.375007
rs2357468	2	10341468	-0.000299447	0.000429075	-0.697891	0.485246	-0.000456503	0.000581698	-0.784778	0.432585
rs74393291	2	10346534	0.00107303	0.000921357	1.16463	0.244172	0.00186107	0.00124903	1.49001	0.136222
rs7423163	2	10350599	-0.000780524	0.000757198	-1.03081	0.302633	0.000138192	0.00102653	0.13462	0.892912
rs115508728	2	10364704	0.000661486	0.00171273	0.386218	0.699335	-0.000512053	0.00232197	-0.220525	0.825462
rs7586930	2	10365152	6.96e-05	0.000520128	0.133874	0.893502	0.000457389	0.000705021	0.648759	0.516495
rs6432079	2	10371990	0.0013291	0.000988736	1.34424	0.178871	-0.00138536	0.00134037	-1.03357	0.301339
rs55869285	2	10374112	3.76e-05	0.000518318	0.0726161	0.942112	-0.00117557	0.000702707	-1.67291	0.0943456
rs12465543	2	10375422	0.000529387	0.000812649	0.651433	0.514767	0.00146641	0.00110187	1.33085	0.183241
rs759339	2	10376692	0.000830673	0.000546044	1.52126	0.128197	-0.000279763	0.00074011	-0.378002	0.70543
rs62127650	2	10377318	1.09e-05	0.000464474	0.0234525	0.981289	-0.000461716	0.00062978	-0.733139	0.463474
rs79865719	2	10383144	-0.000261956	0.00083774	-0.312693	0.754514	-0.00216032	0.00113554	-1.90246	0.0571123
rs56149361	2	10384723	-0.000861533	0.000706191	-1.21997	0.222476	-8.39e-07	0.000957368	-0.000876705	0.9993
rs56674604	2	10384755	-0.000692588	0.000804514	-0.860877	0.389307	-0.000671119	0.00109027	-0.615552	0.538191
rs10929644	2	10385064	-2.09e-05	0.000445656	-0.0469053	0.962589	0.000728249	0.000604264	1.20518	0.228133
rs6715087	2	10385815	-5.16e-05	0.00121967	-0.0423322	0.966234	0.00110252	0.00165297	0.666996	0.504775
rs62127659	2	10390329	0.000304628	0.000431108	0.706615	0.479806	0.000338189	0.000584439	0.578655	0.562822
rs73914014	2	10392798	0.000389597	0.000724711	0.53759	0.590861	0.00119199	0.00098423	1.21109	0.225861
rs887959	2	10394558	0.000128542	0.000507391	0.25334	0.800005	0.000352433	0.000688067	0.512207	0.608507
rs56277911	2	10397352	-4.45e-05	0.000722113	-0.0615952	0.950885	-0.000367177	0.000979046	-0.375035	0.707635
rs16856053	2	10398865	0.000939221	0.000774866	1.21211	0.225472	0.000125488	0.00105034	0.119473	0.904901
rs115027370	2	10402314	0.00139662	0.00141717	0.985494	0.324382	-0.00179868	0.0019212	-0.936227	0.349157
rs10490418	2	10402841	-0.00108916	0.000526891	-2.06714	0.0387221	-0.00116761	0.000714253	-1.63474	0.102106
rs28715746	2	10404742	0.00024079	0.000460171	0.523262	0.600792	-4.82e-05	0.000624003	-0.0772114	0.938455
rs11887009	2	10407577	0.000349829	0.000513974	0.680636	0.496102	0.00104473	0.000697053	1.49879	0.13393
rs6707453	2	10408604	0.000229349	0.000480213	0.477598	0.632937	0.000409247	0.000650919	0.628722	0.529532
rs62128497	2	10409785	0.000307061	0.00044746	0.68623	0.492569	0.00017174	0.000606487	0.283172	0.777045
rs78471851	2	10411647	-0.0013457	0.00070545	-1.90758	0.0564471	-0.00216114	0.000956046	-2.26049	0.0237913
rs77690054	2	10411918	-0.00180807	0.00149102	-1.21264	0.225269	-0.000313557	0.00202144	-0.155115	0.87673
rs76184647	2	10412471	0.00015599	0.000476856	0.327122	0.743576	-0.000279625	0.000646356	-0.432618	0.665292
rs62128500	2	10412774	-0.000376791	0.000427622	-0.88113	0.378248	-0.000515556	0.000579674	-0.889389	0.373795
rs16856072	2	10413391	0.000117699	0.00173985	0.0676489	0.946065	-0.00214071	0.00235788	-0.907894	0.363935
rs13025403	2	10414169	-0.000130175	0.000726283	-0.179235	0.857753	0.00165259	0.000984736	1.67821	0.0933072
rs7605807	2	10414680	0.000524249	0.00136186	0.384952	0.700274	-0.00109287	0.00184551	-0.592177	0.553733
rs78757550	2	10416553	-0.00187971	0.00153965	-1.22087	0.222137	-0.00306892	0.00208774	-1.46997	0.141572
Affx-36276133	2	10418173	-0.000953764	0.000763578	-1.24907	0.211639	-0.0011374	0.00103509	-1.09883	0.271841
rs114742456	2	10419484	-0.000211057	0.00071036	-0.297112	0.766381	-0.00100709	0.000962883	-1.04591	0.295602
rs11689094	2	10419651	0.00038404	0.000430796	0.891465	0.37268	0.000210116	0.000584262	0.359626	0.719127
rs61617742	2	10422502	0.000272097	0.000629998	0.431901	0.665814	2.23e-05	0.00085396	0.0261211	0.979161
rs7566637	2	10422939	-0.000148565	0.000564262	-0.26329	0.792327	0.000639405	0.000764967	0.83586	0.403235
rs4669566	2	10424767	4.79e-05	0.000470343	0.101789	0.918924	0.00023193	0.000637616	0.363745	0.716049
rs6432086	2	10429727	2.79e-05	0.000504494	0.0553381	0.955869	0.00121959	0.00068405	1.78289	0.0746048
rs34514681	2	10430793	0.000807453	0.000886655	0.910673	0.362469	-3.69e-05	0.00120182	-0.0306993	0.975509
rs7590528	2	10431062	0.000461737	0.000603548	0.765037	0.44425	-0.00190607	0.000818219	-2.32954	0.0198313
rs77781525	2	10435546	0.000227326	0.00122414	0.185703	0.852678	0.00116295	0.00165937	0.700842	0.483402
rs13020029	2	10436842	-0.000875641	0.000621443	-1.40905	0.158823	5.12e-05	0.000842554	0.0607254	0.951578
rs115683902	2	10437640	-3.92e-05	0.00104864	-0.0373752	0.970186	-0.00220238	0.00142155	-1.54928	0.121315
rs75150102	2	10440743	-0.00136692	0.000957674	-1.42733	0.153485	0.00095148	0.001298	0.733035	0.463537
rs62128554	2	10443340	0.000132756	0.000460255	0.28844	0.77301	0.000415952	0.000624068	0.666517	0.505081
rs6714483	2	10445532	0.000516535	0.000759818	0.679815	0.496622	-0.00131306	0.00103022	-1.27454	0.202474
rs74936809	2	10446571	-0.000597044	0.00113132	-0.527741	0.59768	0.00140017	0.00153325	0.913202	0.361137
rs74899716	2	10453830	-0.000454327	0.0013985	-0.324867	0.745282	0.0018508	0.00189558	0.976379	0.328877
rs1861231	2	10455625	0.00022873	0.000484679	0.471921	0.636983	0.000800493	0.000656998	1.21841	0.22307
rs11694489	2	10462852	0.000852482	0.000742211	1.14857	0.250734	-0.000676504	0.0010062	-0.672334	0.501372
rs6743332	2	10466227	0.000437072	0.000440946	0.991215	0.321582	0.000603444	0.000598141	1.00887	0.31304
rs881922	2	10469044	0.000582947	0.00044681	1.30469	0.192001	0.000210943	0.000605959	0.348114	0.727755
rs1003653	2	10469516	0.000703793	0.000693145	1.01536	0.309934	-0.00147864	0.000939684	-1.57355	0.115593
rs10167784	2	10470288	0.00106214	0.000824483	1.28825	0.197659	-0.00050854	0.0011177	-0.454988	0.649118
rs79015754	2	10470623	0.000793779	0.000715671	1.10914	0.267371	-0.000456827	0.000970171	-0.470873	0.637732
rs114483496	2	10470992	-0.000236777	0.00125786	-0.188238	0.85069	0.00018109	0.00170561	0.106173	0.915445
rs12465534	2	10471160	-0.000250292	0.000500435	-0.500148	0.616971	0.000238533	0.000678388	0.351617	0.725126
rs72771673	2	10473794	-0.000190007	0.00123507	-0.153843	0.877733	0.000251252	0.00167442	0.150053	0.880723
rs4669572	2	10475308	-0.000216335	0.000439729	-0.491972	0.622739	0.000567562	0.000596407	0.951636	0.341282
rs17882379	2	10476651	0.000661537	0.000545918	1.21179	0.225595	-0.00103635	0.000740066	-1.40035	0.161411
rs12328290	2	10477964	0.00012547	0.000586323	0.213995	0.830551	-2.19e-05	0.000794887	-0.0274938	0.978066
rs4669573	2	10478936	-0.00011834	0.000434079	-0.272624	0.785143	9.8e-05	0.000588478	0.166496	0.867767
rs79213254	2	10483299	-0.00138376	0.00124364	-1.11267	0.265851	0.00308095	0.0016862	1.82716	0.0676764
rs13004177	2	10484041	-0.000196755	0.000486006	-0.404841	0.685595	-0.000108385	0.000658805	-0.164517	0.869324
rs58506102	2	10491004	-0.000528545	0.000434056	-1.21769	0.223343	0.000208212	0.000588394	0.353865	0.72344
rs12990794	2	10491985	0.000116167	0.000553285	0.209959	0.8337	0.000152304	0.000750058	0.203056	0.839091
rs2884210	2	10501681	0.000955253	0.000493094	1.93726	0.0527142	0.00151532	0.000668447	2.26692	0.0233956
rs11695207	2	10502869	-0.00028341	0.000681735	-0.415718	0.677616	-0.00118016	0.000924248	-1.27689	0.201643
rs12623966	2	10503495	-2.48e-05	0.000526069	-0.0470842	0.962446	-0.000747201	0.000713285	-1.04755	0.294847
rs75113397	2	10507924	-0.000498878	0.00102639	-0.48605	0.626932	0.000948347	0.00139143	0.68156	0.495518
rs6755271	2	10510040	2.55e-05	0.00042889	0.0593925	0.952639	0.000603645	0.000581753	1.03763	0.299443
rs887973	2	10513682	-0.000475986	0.000432078	-1.10162	0.270628	-0.000684465	0.000585596	-1.16884	0.242471
rs2160204	2	10515219	0.00131072	0.00101874	1.28661	0.19823	0.00115471	0.00138094	0.836172	0.403059
rs115195441	2	10516402	-0.000258563	0.00188368	-0.137265	0.890822	-0.00268469	0.00255445	-1.05098	0.293267
rs10490727	2	10517508	0.000384115	0.000900319	0.426643	0.66964	-0.0011162	0.00122054	-0.914515	0.360447
rs12477018	2	10519847	-0.0022654	0.00166844	-1.3578	0.174529	-0.00407378	0.00226397	-1.7994	0.0719572
rs11691475	2	10520993	-0.000210447	0.000654373	-0.321601	0.747755	-0.00154562	0.000887024	-1.74248	0.0814259
rs34518898	2	10524139	0.000372997	0.000429443	0.86856	0.385089	0.000104201	0.000582163	0.178989	0.857946
rs11903785	2	10526124	0.000781894	0.000605911	1.29044	0.196898	0.000208184	0.000821585	0.253393	0.799965
rs146056930	2	10528748	0.000996666	0.00122306	0.814899	0.415131	0.000613335	0.00165747	0.370043	0.711351
rs10175565	2	10529988	0.00115516	0.00043339	2.6654	0.00769015	0.000132612	0.000587534	0.225709	0.821428
rs11888704	2	10530325	-0.00062072	0.000771669	-0.804386	0.421175	-0.000407386	0.00104601	-0.389466	0.696932
rs4142237	2	10530550	-0.000893136	0.000536978	-1.66326	0.0962605	0.000955902	0.000727847	1.31333	0.189073
rs4669582	2	10534652	0.00191298	0.00137026	1.39608	0.162692	-0.000918611	0.00185807	-0.494389	0.621032
rs10169634	2	10535355	-0.000178659	0.000434694	-0.411	0.681073	0.00198008	0.000589387	3.35956	0.000780765
rs3771130	2	10548826	-0.00056862	0.000426549	-1.33307	0.182509	-0.000634714	0.000578303	-1.09755	0.272404
rs3771128	2	10549807	-0.000202298	0.000474704	-0.426155	0.669995	0.00092629	0.000643565	1.43931	0.150064
rs114338829	2	10551918	0.000719387	0.00144443	0.498042	0.618455	0.00143865	0.00195788	0.7348	0.462462
rs6432096	2	10561383	0.000422749	0.000430361	0.982312	0.325947	0.000518216	0.000583315	0.888399	0.374327
rs9917369	2	10562047	-0.000638022	0.00055072	-1.15852	0.246652	-0.00124245	0.000746545	-1.66426	0.0960613
rs3755259	2	10566033	8.94e-05	0.000464042	0.192631	0.847248	0.000171177	0.000629045	0.272122	0.785529
rs74891064	2	10570041	0.000824557	0.00177669	0.464098	0.642578	-0.00187551	0.00240927	-0.778458	0.436299
rs12692408	2	10574296	0.000173522	0.0004309	0.402698	0.687171	-0.000138134	0.000584192	-0.236453	0.813081
rs72773516	2	10575101	-0.00344165	0.00173569	-1.98287	0.0473828	-0.000114944	0.00235265	-0.0488574	0.961033
rs78155525	2	10575917	-0.000397522	0.00054896	-0.724136	0.468983	-0.00134626	0.000744146	-1.80913	0.0704315
rs74457099	2	10577645	-0.000232277	0.000563921	-0.411897	0.680415	-0.000901921	0.00076404	-1.18046	0.237817
rs2357550	2	10582790	-0.00127187	0.000722908	-1.75938	0.0785139	0.000639938	0.000979945	0.653035	0.513734
rs3752661	2	10584022	-0.00310038	0.001181	-2.6252	0.00866012	-0.00145649	0.00160133	-0.90955	0.36306
rs11538365	2	10585303	-0.00130722	0.00107756	-1.21312	0.225084	-0.00100455	0.00146026	-0.687927	0.491499
rs75871801	2	10592103	4.11e-05	0.000536755	0.0765845	0.938954	0.000475714	0.000727619	0.653795	0.513245
rs2884211	2	10592172	-0.000418071	0.000784969	-0.532596	0.594314	0.00213094	0.00106394	2.00288	0.0451905
rs6432097	2	10595578	-4.8e-05	0.000521025	-0.092145	0.926583	-0.0013979	0.000706666	-1.97816	0.0479119
rs13383886	2	10605875	-3.06e-05	0.000526045	-0.0581224	0.953651	-0.00139579	0.00071302	-1.95757	0.0502814
rs846653	2	10607427	-0.000396506	0.000470982	-0.841871	0.399861	-0.00010751	0.00063841	-0.168403	0.866266
rs75100004	2	10607675	-0.00098367	0.00088413	-1.11259	0.265888	0.000900793	0.00119884	0.751384	0.452422
rs75769797	2	10609936	0.000436432	0.00093165	0.468451	0.639463	-0.00111432	0.00126288	-0.882362	0.377582
rs10190301	2	10609970	-0.0003375	0.000487372	-0.692489	0.488631	0.000267632	0.000660643	0.405108	0.685398
rs818173	2	10611211	0.000452108	0.000469358	0.963249	0.335423	0.000304488	0.000636352	0.478491	0.632301
rs818168	2	10612121	0.000374585	0.000452489	0.827833	0.407766	0.000478275	0.000613359	0.779763	0.435531
rs16856262	2	10612488	-0.00211179	0.00178419	-1.18361	0.236566	-0.00425054	0.00241966	-1.75667	0.0789751
rs12622274	2	10614726	-0.000647619	0.00124028	-0.522158	0.601561	0.000518555	0.0016814	0.308407	0.757773
rs77633131	2	10616124	5.71e-05	0.000459629	0.124333	0.901052	0.000189873	0.000623163	0.304693	0.7606
rs16856286	2	10616755	0.000562604	0.00139864	0.40225	0.6875	6.64e-05	0.00189558	0.0350038	0.972077
rs35383154	2	10618693	0.000879664	0.000745782	1.17952	0.238193	-0.000165708	0.00101109	-0.163891	0.869817
rs79716367	2	10619283	0.000740015	0.000657873	1.12486	0.260649	0.000177742	0.000891838	0.199299	0.842029
rs11890785	2	10619702	0.000325694	0.000648612	0.50214	0.615569	-0.000816202	0.000879161	-0.928387	0.353208
rs56184404	2	10620090	0.000299648	0.000742899	0.40335	0.686691	-0.000672431	0.00100686	-0.66785	0.50423
rs818179	2	10621691	0.000354307	0.000428598	0.826666	0.408427	-0.000787947	0.000580914	-1.35639	0.174976
rs818176	2	10625156	-0.000550763	0.000432993	-1.27199	0.203378	-0.000242084	0.000586907	-0.412474	0.679992
rs11673735	2	10627105	0.000190511	0.000692398	0.275147	0.783203	-7.43e-05	0.000938219	-0.079154	0.93691
rs818158	2	10640018	2.41e-05	0.000869895	0.0276664	0.977928	0.000588703	0.00117929	0.499201	0.617638
rs818154	2	10643637	-0.000116095	0.000431617	-0.268978	0.787947	-0.000194455	0.000585083	-0.332355	0.739622
rs11692397	2	10644579	0.000508244	0.000515816	0.98532	0.324468	-0.000853692	0.000699498	-1.22044	0.222301
rs861012	2	10645865	0.000272093	0.000448392	0.60682	0.543971	0.000642838	0.000607788	1.05767	0.290207
rs13004435	2	10647855	0.000884078	0.000701178	1.26085	0.207365	-0.0012172	0.000950478	-1.28062	0.200329
rs7582246	2	10650809	0.000468795	0.000453302	1.03418	0.301053	0.00132265	0.00061472	2.15163	0.0314273
rs75929565	2	10651822	0.000204203	0.00145334	0.140505	0.888261	-0.00108857	0.00197006	-0.552559	0.580566
rs10929672	2	10652053	-0.000528925	0.000613262	-0.862479	0.388425	-0.000726149	0.000831352	-0.873455	0.382416
rs75640505	2	10657347	-0.00115514	0.00128141	-0.901455	0.367347	0.00237505	0.00173728	1.36711	0.171593
rs80168853	2	10659691	-0.000104739	0.000527935	-0.198394	0.842737	-0.00133997	0.00071573	-1.87218	0.0611831
rs10451539	2	10662107	0.000754756	0.000427858	1.76404	0.0777269	-0.000406916	0.000580122	-0.701433	0.483034
rs72773551	2	10663995	-0.000404822	0.000626716	-0.645943	0.518317	-0.00163542	0.000849508	-1.92514	0.0542134
rs16856338	2	10665612	0.00102812	0.00114025	0.901657	0.36724	8.13e-05	0.00154579	0.0525795	0.958067
rs16856345	2	10665979	-0.00013374	0.000489914	-0.272986	0.784864	-0.000307506	0.000664687	-0.462633	0.643628
rs112770607	2	10666520	-0.00259879	0.00198484	-1.30932	0.190427	-0.00160768	0.00269047	-0.597546	0.550143
rs1641133	2	10668114	-0.000515676	0.000934601	-0.551761	0.581113	-0.000200949	0.00126695	-0.158608	0.873978
rs2884286	2	10671045	-0.000197231	0.000426476	-0.462466	0.643748	0.000699319	0.000578109	1.20967	0.226408
rs1641145	2	10671184	-0.000213816	0.000426129	-0.501763	0.615834	0.000667039	0.000577738	1.15457	0.248267
rs56047999	2	10673316	0.000458251	0.000647132	0.708127	0.478867	4.8e-05	0.000877575	0.0547364	0.956348
rs116808398	2	10673767	-0.0027997	0.00195279	-1.43369	0.151662	0.00231202	0.00264808	0.873092	0.382614
rs1728143	2	10674949	0.000266424	0.000963649	0.276474	0.782184	-0.00225655	0.00130612	-1.72768	0.0840472
rs12479122	2	10679516	8e-05	0.00115666	0.0691764	0.944849	0.000951986	0.00156705	0.607501	0.543519
rs72773571	2	10679839	0.00298061	0.00156946	1.89913	0.0575481	0.00441974	0.0021288	2.07616	0.0378797
rs12613865	2	10682449	-3.05e-05	0.000453338	-0.0671709	0.946446	-0.000587473	0.000614561	-0.955923	0.339112
rs9678349	2	10687741	-0.00024991	0.000430272	-0.580818	0.561364	0.000216157	0.000583485	0.370458	0.711041
rs10194050	2	10689608	0.000345173	0.000974545	0.354189	0.723197	-0.00166737	0.00132107	-1.26213	0.206901
rs55646710	2	10690096	-0.000222585	0.000785178	-0.283484	0.776806	-0.000448106	0.00106413	-0.4211	0.673682
rs2357649	2	10696788	5.33e-05	0.000430572	0.123834	0.901447	0.00107793	0.000583752	1.84655	0.0648126
rs16856412	2	10698364	0.000240064	0.000463397	0.518052	0.604422	0.000217962	0.000628121	0.347007	0.728587
rs78697128	2	10712597	-0.000525826	0.00136062	-0.386462	0.699155	0.00106628	0.00184383	0.578299	0.563063
rs6735867	2	10714367	-0.000283114	0.0006806	-0.415977	0.677427	0.000313965	0.000922796	0.340232	0.733682
rs2287059	2	10717806	-0.000423106	0.00046219	-0.915437	0.359963	-0.000401868	0.000626554	-0.641394	0.521267
rs72775311	2	10720218	0.00365539	0.00154542	2.36531	0.0180158	0.00607412	0.00209591	2.89808	0.0037548
rs6711473	2	10723374	0.000660665	0.00043363	1.52357	0.127618	0.000891622	0.000587965	1.51645	0.129406
rs111407972	2	10728102	-0.000456188	0.00127042	-0.359084	0.719533	0.00145539	0.00172247	0.844941	0.398145
rs2024432	2	10731474	0.000568171	0.000433365	1.31107	0.189836	0.000890759	0.000587471	1.51626	0.129454
rs72775385	2	10750957	0.000446056	0.00150152	0.297069	0.766414	-0.00404749	0.00203509	-1.98885	0.0467183
rs6727768	2	10757479	-0.000633182	0.000432717	-1.46327	0.143394	-0.00112125	0.000586991	-1.91016	0.0561134
rs116174731	2	10760886	-0.00162356	0.00138775	-1.16992	0.242032	-0.00380274	0.00188078	-2.0219	0.0431876
rs12476937	2	10761985	0.000894166	0.00119698	0.747021	0.455052	-0.000226387	0.00162326	-0.139464	0.889084
rs77223963	2	10764843	0.00367604	0.00154237	2.38336	0.0171559	0.00593415	0.00209193	2.83668	0.00455882
rs75015576	2	10782094	-0.000895271	0.000975188	-0.918049	0.358594	0.000480411	0.00132203	0.363388	0.716315
rs3732111	2	10784491	-0.000297722	0.000679662	-0.438044	0.661354	0.000387293	0.000921579	0.420249	0.674304
rs112708737	2	10792834	0.00137678	0.00172378	0.7987	0.424465	3.55e-06	0.00233755	0.00151806	0.998789
rs72777326	2	10800347	0.000999889	0.000916579	1.09089	0.275321	0.00269582	0.00124289	2.16899	0.0300844
rs62127209	2	10805460	0.00056999	0.000729055	0.78182	0.434321	0.000589464	0.000988367	0.596402	0.550907
rs10929690	2	10805974	0.000489754	0.000429003	1.14161	0.253617	0.000605947	0.000581714	1.04166	0.297571
rs16856564	2	10813933	-0.00058383	0.000635492	-0.918705	0.35825	0.000144424	0.00086165	0.167613	0.866888
rs73915077	2	10814565	-0.000938228	0.000785473	-1.19448	0.232293	0.00109719	0.00106507	1.03015	0.302938
rs116091962	2	10817443	-0.00221128	0.00156336	-1.41444	0.157234	0.00116666	0.00211932	0.550486	0.581986
rs78069591	2	10821698	0.000195705	0.000720934	0.271461	0.786037	0.000463622	0.00097757	0.47426	0.635315
rs72777341	2	10822466	0.00225634	0.00184544	1.22266	0.22146	-0.00336874	0.00250275	-1.34602	0.178298
rs72777344	2	10824859	0.00119419	0.00123353	0.96811	0.33299	-0.000127945	0.00167221	-0.0765127	0.939011
rs12474625	2	10824988	0.000708855	0.000452524	1.56645	0.117245	0.000529178	0.000613543	0.862496	0.388415
rs62127228	2	10838070	-0.000317775	0.000491013	-0.647183	0.517514	-0.000645517	0.000665809	-0.969523	0.332285
rs79113519	2	10840326	-0.00126347	0.00129656	-0.974477	0.329821	0.000445356	0.00175803	0.253326	0.800016
rs11682686	2	10841403	0.000614373	0.0013725	0.447631	0.65442	0.00316176	0.00186091	1.69904	0.0893125
rs75704807	2	10849226	-0.0014552	0.00125579	-1.15879	0.246543	-0.000121938	0.00170301	-0.0716011	0.942919
rs114368439	2	10854033	-0.00031509	0.0012665	-0.248788	0.803525	0.00161824	0.00171619	0.94293	0.345718
rs76017479	2	10860245	-0.000159267	0.000470931	-0.338196	0.735215	0.000501271	0.000638488	0.785091	0.432401
rs4669613	2	10874512	0.000125324	0.000517515	0.242165	0.808652	7.41e-05	0.000701495	0.105624	0.915881
rs4669614	2	10874671	0.000430795	0.000502365	0.857534	0.391151	-0.000335404	0.000680978	-0.492532	0.622344
rs62128977	2	10875009	0.00214772	0.00159144	1.34954	0.177164	-0.00355091	0.00215761	-1.64576	0.0998146
rs62128978	2	10876089	0.00144924	0.0010584	1.36927	0.170917	-0.00210465	0.00143438	-1.46729	0.142297
rs34847718	2	10881867	-0.000282063	0.000433339	-0.650906	0.515108	-0.000837041	0.000587768	-1.4241	0.154418
rs76717171	2	10883120	0.00105928	0.00148599	0.712846	0.475941	0.00208515	0.00201437	1.03514	0.300606
rs4669620	2	10885968	-0.000811668	0.000681977	-1.19017	0.233981	-0.0012655	0.000925076	-1.36799	0.171316
rs4669621	2	10886098	-0.000110709	0.000438413	-0.252521	0.800639	-0.00061572	0.000594357	-1.03594	0.300229
rs115159182	2	10890298	0.000554246	0.00162622	0.340819	0.73324	-0.000302449	0.00220492	-0.13717	0.890896
rs16856608	2	10891631	0.000270851	0.000514672	0.526259	0.598709	-0.000470264	0.00069775	-0.673972	0.50033
rs12474854	2	10897512	0.000204194	0.000518915	0.393502	0.693949	-0.00056912	0.000703576	-0.808896	0.418575
rs1198858	2	10898410	-0.000349166	0.000482214	-0.724089	0.469012	0.00152487	0.000653834	2.3322	0.0196906
rs10427170	2	10902170	-0.000314693	0.000439695	-0.715708	0.474172	0.0010364	0.000596102	1.73863	0.0821007
rs76967584	2	10905154	0.000876459	0.00109986	0.796881	0.425521	-0.00108245	0.00149095	-0.726013	0.467832
rs116544011	2	10908011	-0.000103123	0.00129415	-0.0796835	0.936489	0.0012062	0.00175427	0.687579	0.491719
rs1198849	2	10908893	-9.83e-05	0.000444886	-0.220984	0.825105	0.00043634	0.000603097	0.723498	0.469374
rs6757005	2	10910851	0.000607205	0.000427478	1.42044	0.155482	7.81e-05	0.000579495	0.134809	0.892763
rs17455547	2	10911552	-0.000922698	0.000574889	-1.605	0.108494	-0.00100456	0.000779308	-1.28903	0.197387
rs116143174	2	10913224	-0.000368661	0.00106631	-0.345736	0.729541	-0.000851232	0.00144553	-0.588872	0.555948
rs62128999	2	10915342	0.00100496	0.00102763	0.977937	0.328106	0.00341044	0.00139373	2.44699	0.014406
rs6752558	2	10915752	0.00036846	0.000466174	0.790391	0.4293	-0.000135094	0.00063136	-0.213973	0.830568
rs76975255	2	10918932	0.00123597	0.00121195	1.01982	0.307814	0.000936346	0.00164306	0.569878	0.568761
rs74862599	2	10919927	-0.000418862	0.000780575	-0.536607	0.591539	-0.00142443	0.0010582	-1.34609	0.178273
rs72777396	2	10923106	0.000615934	0.00121793	0.505722	0.613052	-0.000702315	0.001651	-0.425389	0.670554
rs62129004	2	10927020	-0.00184729	0.00172306	-1.0721	0.283678	-0.00080354	0.00233586	-0.344002	0.730845
rs4807	2	10930903	-0.000246196	0.000486529	-0.506025	0.61284	0.00119429	0.000659439	1.81108	0.0701299
rs1734422	2	10932207	-0.000355569	0.000429224	-0.828399	0.407445	-0.00076626	0.000581858	-1.31692	0.187867
rs4799	2	10933249	0.000506183	0.000426754	1.18612	0.235575	0.0010827	0.000578463	1.87169	0.0612501
rs76747779	2	10935139	-0.000813444	0.00111428	-0.730016	0.465381	0.00035542	0.00151046	0.235306	0.813972
rs79135340	2	10940638	0.000152289	0.00088174	0.172715	0.862876	-0.00054788	0.00119665	-0.457847	0.647063
rs114165112	2	10940672	-0.00172079	0.00104174	-1.65185	0.0985667	0.000121451	0.00141288	0.0859599	0.931498
rs12475790	2	10957907	0.000782297	0.000558431	1.40088	0.16125	0.00015691	0.000756934	0.207296	0.835779
rs75915383	2	10957981	0.00102945	0.00165188	0.6232	0.533154	-0.00145583	0.00224031	-0.649836	0.515799
rs72779451	2	10959407	0.000789457	0.000557669	1.41564	0.156883	0.000125509	0.00075594	0.16603	0.868133
rs72779453	2	10959475	0.000778549	0.000557728	1.39593	0.162736	0.000116552	0.00075614	0.154141	0.877498
rs79119167	2	10959591	0.000216236	0.00141965	0.152317	0.878937	0.00117598	0.00192475	0.610977	0.541215
rs1686497	2	10961184	-0.000138502	0.000454111	-0.304996	0.760369	0.00105299	0.000615463	1.7109	0.0871015
rs1734406	2	10966450	-0.000133079	0.000433637	-0.30689	0.758927	-0.000465003	0.000587929	-0.790917	0.428993
rs73174526	2	10969640	-0.000720969	0.00080972	-0.890392	0.373256	-0.00166676	0.00109788	-1.51817	0.128974
rs112329893	2	10969662	-4.11e-05	0.00108311	-0.0379745	0.969708	-0.0006708	0.00146832	-0.45685	0.64778
rs1734441	2	10970160	0.00111657	0.00056018	1.99324	0.0462363	7.59e-07	0.0007593	0.00100016	0.999202
rs35191150	2	10972738	-0.000669381	0.000585359	-1.14354	0.252816	-0.000973904	0.000793892	-1.22675	0.219919
rs80201580	2	10974036	-0.000979922	0.00113464	-0.863645	0.387784	-0.000568411	0.00153809	-0.369555	0.711714
rs116395516	2	10975238	-0.000769527	0.00125703	-0.612179	0.54042	-0.00324446	0.00170428	-1.90371	0.0569488
rs1632749	2	10982038	-0.000284213	0.000463872	-0.612696	0.540078	-0.000832703	0.00062884	-1.32419	0.185441
rs1686472	2	10983037	-0.000243399	0.000468895	-0.519092	0.603697	-0.000515338	0.000635641	-0.810738	0.417517
rs2952624	2	10984615	-0.000277031	0.000463103	-0.598206	0.549703	-0.000869539	0.000627705	-1.38527	0.165972
rs115035287	2	10985927	-0.00207572	0.00128336	-1.61741	0.10579	-0.00145566	0.00173934	-0.836905	0.402647
rs78495014	2	10987059	0.00318122	0.00142809	2.2276	0.0259078	0.00649045	0.00193616	3.35222	0.000801761
rs16856747	2	10990178	-0.00029746	0.00162138	-0.18346	0.854437	-0.000719266	0.0021988	-0.327117	0.743579
rs1686461	2	10990653	8.02e-05	0.000470518	0.170386	0.864707	0.000532565	0.000638101	0.834608	0.403939
rs62120319	2	10991540	0.0013755	0.000697071	1.97326	0.048467	0.00221085	0.000945418	2.33849	0.0193626
rs1198857	2	10992480	-0.000955486	0.00065063	-1.46856	0.141954	-0.00119054	0.000882046	-1.34975	0.177099
rs1198856	2	10993094	0.000432637	0.000459841	0.94084	0.346788	0.000764983	0.000623328	1.22726	0.219728
rs78322017	2	10993213	-0.00276809	0.00212432	-1.30305	0.192559	-0.000716989	0.00288277	-0.248715	0.803581
rs116830939	2	10994910	0.000782037	0.00139558	0.560367	0.57523	0.00189989	0.00189191	1.00422	0.315275
rs1734464	2	11000922	4.96e-05	0.000431234	0.115013	0.908435	-0.000408148	0.00058467	-0.698082	0.485126
rs74403963	2	11001183	-0.0011094	0.000905948	-1.22457	0.220739	-0.000671046	0.00122806	-0.546426	0.584774
rs11677334	2	11003104	-1.88e-05	0.000504131	-0.037374	0.970187	0.00127714	0.000683309	1.86905	0.0616172
rs77947357	2	11003395	-0.000134659	0.00139584	-0.0964722	0.923146	-0.00131182	0.00189202	-0.693344	0.488094
rs79099969	2	11004758	0.000886621	0.00157837	0.561733	0.574298	-0.000704049	0.00213976	-0.329032	0.742132
rs1343654	2	11005485	-0.000432929	0.000456852	-0.947636	0.343316	-0.00166775	0.000619163	-2.69355	0.00706992
rs56143011	2	11009362	0.000403038	0.000782485	0.515075	0.606501	0.000656058	0.00106088	0.618406	0.536308
rs1344074	2	11009610	0.00013809	0.000426549	0.323739	0.746136	0.00119409	0.000578381	2.06454	0.0389676
rs73176557	2	11010640	-0.00259426	0.00167837	-1.5457	0.122178	-0.00272783	0.00227463	-1.19924	0.230434
rs11893219	2	11013682	-7.87e-05	0.000438805	-0.179242	0.857748	0.0009556	0.000594988	1.60608	0.108257
rs72781426	2	11014153	-0.000151	0.000559227	-0.270015	0.787149	0.000613465	0.000758333	0.808964	0.418536
rs6760248	2	11014738	5.86e-05	0.000440589	0.133013	0.894183	0.000383237	0.000597255	0.641664	0.521092
rs1317980	2	11018649	-0.00059166	0.000462767	-1.27853	0.201065	-0.000883648	0.000627083	-1.40914	0.158795
rs7604967	2	11020995	-0.000206026	0.000679919	-0.303016	0.761878	-0.00170029	0.000921643	-1.84485	0.065061
rs67751871	2	11021336	-0.000620019	0.000530365	-1.16904	0.242388	-3.64e-05	0.000719113	-0.0505681	0.95967
rs78333293	2	11023297	-0.000410105	0.00117835	-0.348032	0.727817	-0.00101893	0.00159756	-0.637802	0.523603
rs115414450	2	11023434	0.000738886	0.00133003	0.55554	0.578526	0.000688974	0.00180313	0.3821	0.702388
rs77014155	2	11024492	-0.000446421	0.00102991	-0.433456	0.664683	0.00114538	0.00139745	0.819618	0.412435
rs1317768	2	11024620	0.000720815	0.00081882	0.88031	0.378692	0.000965962	0.00111067	0.86971	0.38446
rs2357883	2	11025731	-0.000305098	0.000661489	-0.46123	0.644634	-0.000338323	0.000896822	-0.377247	0.70599
rs58378660	2	11026108	0.000532516	0.000561788	0.947895	0.343184	0.000172769	0.000761456	0.226893	0.820507
rs57987210	2	11028585	0.000941444	0.000607251	1.55034	0.121061	2.17e-05	0.000823261	0.0264136	0.978927
rs56371443	2	11039823	-0.00120538	0.00124788	-0.965941	0.334074	0.000489503	0.00169154	0.289384	0.772288
rs77170100	2	11040736	0.00100943	0.000804302	1.25504	0.209466	0.000101689	0.00109045	0.0932543	0.925702
rs13409479	2	11041536	0.000612984	0.0012331	0.497108	0.619113	-0.0018666	0.00167153	-1.1167	0.264122
rs115117372	2	11044187	-0.000314547	0.00171824	-0.183063	0.854748	-0.00397009	0.00232959	-1.7042	0.0883443
rs12476477	2	11045277	0.000237267	0.000450393	0.5268	0.598333	-0.000506742	0.000610771	-0.829675	0.406723
rs116010812	2	11046593	-0.000118263	0.0011372	-0.103995	0.917174	0.00022937	0.0015415	0.148796	0.881714
rs79563696	2	11048622	0.000141987	0.000882184	0.160949	0.872134	0.00188816	0.00119601	1.57872	0.1144
rs78688982	2	11050238	0.00162828	0.00112202	1.45121	0.146723	0.000134969	0.00152106	0.0887335	0.929294
rs3732104	2	11053020	-7.24e-05	0.000572268	-0.126463	0.899365	0.000329453	0.000775616	0.424763	0.671009
rs3732105	2	11053740	0.000151858	0.0004498	0.337612	0.735656	-0.000541536	0.000610004	-0.887758	0.374672
rs111310780	2	11054827	-0.00307773	0.00210216	-1.46408	0.143173	-0.00766483	0.00284973	-2.68966	0.0071528
rs11901805	2	11054858	-0.0013975	0.00123066	-1.13557	0.256136	-0.000168578	0.00166829	-0.101048	0.919512
rs61193809	2	11055652	-0.00183649	0.00107088	-1.71494	0.0863576	-0.00197006	0.00145171	-1.35706	0.174764
rs72781460	2	11056609	-0.000245532	0.00148022	-0.165875	0.868255	0.00221991	0.00200654	1.10634	0.268581
rs13425611	2	11056828	0.000488149	0.000581188	0.839916	0.400956	-0.00108168	0.000787769	-1.37309	0.169726
rs76934639	2	11057296	0.00225619	0.00138694	1.62675	0.103792	-0.000317761	0.00188044	-0.168982	0.865811
rs114554332	2	11066008	-0.00113363	0.00134803	-0.840956	0.400373	0.00150754	0.00182724	0.825038	0.40935
rs11674438	2	11069054	3.99e-05	0.0007187	0.0554917	0.955747	-0.000235427	0.000974737	-0.241528	0.809146
rs930763	2	11074511	-0.000131994	0.00047532	-0.277695	0.781247	0.000357798	0.000644434	0.555212	0.57875
rs930764	2	11074642	0.00013639	0.000915495	0.14898	0.88157	-0.00258768	0.00124119	-2.08483	0.0370856
rs10174001	2	11079468	0.00200166	0.00124865	1.60305	0.108924	-0.00302109	0.00169274	-1.78474	0.0743052
rs4669653	2	11083259	-0.000195039	0.000444559	-0.438725	0.660861	0.000252928	0.000602674	0.419677	0.674722
rs6727014	2	11083409	-0.000433391	0.000816277	-0.530936	0.595463	0.00174584	0.00110673	1.57748	0.114687
rs1869288	2	11083550	-0.00101606	0.000661716	-1.53549	0.124665	-0.000821603	0.000896927	-0.91602	0.359657
rs12620687	2	11084495	-0.000160826	0.000853292	-0.188477	0.850503	0.0013595	0.0011567	1.17533	0.239864
rs4442966	2	11085744	0.000254568	0.000498377	0.510794	0.609495	0.000791169	0.000675876	1.17058	0.241767
rs114938350	2	11087369	0.00179123	0.00170621	1.04983	0.293797	0.00109516	0.00231327	0.473425	0.63591
rs73184582	2	11088833	-0.000923933	0.00096912	-0.953373	0.340402	-0.00157902	0.00131382	-1.20185	0.229421
rs77653702	2	11091364	0.000287805	0.000773187	0.372232	0.709721	-0.000675415	0.00104803	-0.644459	0.519278
rs72781470	2	11091991	-0.000404684	0.00157469	-0.256993	0.797184	-0.000222576	0.00213501	-0.10425	0.916971
rs10203235	2	11093677	-0.00011144	0.000440225	-0.253144	0.800157	-0.000106902	0.000596764	-0.179136	0.857831
rs751289	2	11096786	0.00130186	0.00129768	1.00322	0.315755	-0.000220493	0.0017589	-0.125358	0.90024
rs36025172	2	11097392	0.00119032	0.00107164	1.11075	0.266678	0.000942564	0.00145215	0.64908	0.516287
rs13027718	2	11097615	-0.000213951	0.000642985	-0.332747	0.739326	-0.0017369	0.000871529	-1.99294	0.0462692
rs13026663	2	11097777	-0.000462155	0.0004994	-0.925419	0.354749	-0.000180672	0.000677212	-0.266788	0.789632
rs4143558	2	11099059	-0.000300712	0.000432064	-0.69599	0.486436	-2.64e-05	0.000585732	-0.0450687	0.964053
rs35350363	2	11104883	0.000555638	0.000760851	0.730286	0.465216	0.00144841	0.0010311	1.40473	0.160102
rs76890996	2	11107062	-7.28e-05	0.000752845	-0.0966773	0.922983	-0.00161672	0.00102065	-1.58401	0.113192
rs6748518	2	11107245	0.0005304	0.000535943	0.989657	0.322343	-0.000746431	0.00072648	-1.02746	0.304204
rs116738457	2	11109330	0.00136352	0.00148287	0.919515	0.357827	0.000983694	0.00201043	0.489294	0.624634
rs75324536	2	11110270	0.00114572	0.00107356	1.06721	0.285876	0.000206097	0.00145504	0.141643	0.887362
rs13396761	2	11111546	0.000270005	0.00106021	0.254672	0.798977	-0.000128643	0.00143748	-0.0894919	0.928691
rs16856949	2	11111580	-0.000603809	0.00146406	-0.412421	0.680031	-0.00138993	0.00198458	-0.700362	0.483702
rs72781483	2	11113291	0.0024543	0.00098548	2.49046	0.0127584	0.00250955	0.00133572	1.8788	0.0602723
rs62119118	2	11115499	0.000876779	0.000911731	0.961665	0.336219	-0.00173542	0.00123597	-1.4041	0.16029
rs4669660	2	11118039	-7.3e-05	0.00182816	-0.0399149	0.968161	-0.000800908	0.00247882	-0.323101	0.746619
rs13390165	2	11118836	-0.00243749	0.000968464	-2.51686	0.0118409	-0.00171356	0.00131276	-1.30531	0.19179
rs896757	2	11120801	-0.000489172	0.00058202	-0.840473	0.400644	0.000497894	0.00078885	0.631164	0.527933
rs754798	2	11126753	-0.000635494	0.000433706	-1.46527	0.142849	0.000791562	0.000588293	1.34553	0.178457
rs74725701	2	11127132	-0.00048365	0.00167017	-0.289582	0.772136	-0.00335887	0.00226517	-1.48284	0.138119
rs6741465	2	11130153	-0.0034679	0.00160918	-2.15508	0.0311567	0.00242897	0.00218103	1.11368	0.265416
rs76883787	2	11130708	-9.87e-05	0.00118732	-0.0831499	0.933732	-0.00170264	0.0016096	-1.0578	0.290148
rs75051004	2	11132802	0.00104504	0.00185056	0.564716	0.572268	0.00331585	0.00250886	1.32166	0.186284
rs11888040	2	11134136	-0.000710782	0.00134141	-0.529878	0.596197	-0.00236475	0.00181837	-1.30047	0.19344
rs4668703	2	11134604	-0.000649714	0.000457256	-1.4209	0.155348	-0.000650686	0.000619775	-1.04987	0.293776
rs35609120	2	11144183	-5.25e-05	0.000441305	-0.118918	0.90534	0.00154072	0.0005982	2.57559	0.0100073
rs16857006	2	11144824	-0.0044694	0.00184734	-2.41937	0.0155482	-0.00293105	0.00250481	-1.17017	0.241935
rs11682194	2	11147253	-0.000183963	0.00078877	-0.233227	0.815585	-0.00124957	0.00106979	-1.16805	0.242787
rs12997086	2	11150975	8.57e-05	0.000427322	0.200644	0.840977	-0.000369934	0.000579272	-0.638619	0.523071
rs4668705	2	11152503	0.000432386	0.000430496	1.00439	0.315191	-0.00164805	0.000583536	-2.82425	0.00473938
rs72783409	2	11156851	-0.00028131	0.000836507	-0.336291	0.736652	0.000938157	0.00113432	0.827068	0.408199
rs6733287	2	11158072	0.000321092	0.000432751	0.741978	0.458101	-0.00132743	0.000586611	-2.26288	0.0236435
rs35289566	2	11162791	-0.00323173	0.00149269	-2.16504	0.030385	0.00160294	0.00202353	0.792154	0.428272
rs11901221	2	11163329	0.00127286	0.00180428	0.705466	0.480521	0.00507355	0.002445	2.07507	0.0379806
rs16857052	2	11164241	-0.000275236	0.000467219	-0.589095	0.555798	-0.000181806	0.000633413	-0.287026	0.774093
rs4668707	2	11164514	1.81e-05	0.000838479	0.0215885	0.982776	0.000806934	0.00113691	0.70976	0.477853
rs77160564	2	11169454	-0.000345847	0.00201883	-0.171311	0.863979	0.00184107	0.00273855	0.672281	0.501406
rs4669682	2	11180113	0.000235263	0.000540349	0.435392	0.663278	-6.13e-06	0.000732556	-0.00836522	0.993326
rs78711824	2	11182412	-0.000101083	0.000970044	-0.104205	0.917007	0.000619854	0.00131403	0.471721	0.637126
rs34261765	2	11183616	-6.63e-05	0.000664536	-0.099806	0.920498	0.00053217	0.00090108	0.590592	0.554794
rs2357888	2	11184914	-0.000238873	0.000426622	-0.559917	0.575536	-0.000792081	0.000578369	-1.36951	0.170842
rs10174308	2	11192591	0.000166553	0.000779006	0.213802	0.830701	-4.33e-05	0.00105603	-0.0410477	0.967258
rs10929713	2	11193087	0.00322163	0.00199355	1.61603	0.106088	0.0025489	0.0027027	0.943094	0.345633
rs78610957	2	11195623	-0.000148215	0.000750817	-0.197405	0.843511	5.33e-05	0.00101786	0.052324	0.958271
rs7564899	2	11200347	2.96e-06	0.000427366	0.00692716	0.994473	0.000241884	0.000579322	0.417529	0.676292
rs114250731	2	11201405	8.37e-05	0.00124032	0.0675148	0.946172	-1.5e-05	0.00168049	-0.00890149	0.992898
rs13007440	2	11207683	0.000710044	0.000880638	0.806284	0.42008	0.000939578	0.00119392	0.786966	0.431302
rs72783467	2	11208413	-0.000216098	0.000702326	-0.307689	0.758319	0.00121011	0.000952241	1.2708	0.203801
rs115665028	2	11208796	-0.00149783	0.00133305	-1.12361	0.261177	0.00172172	0.00180726	0.95267	0.340758
rs730990	2	11210870	-0.000344914	0.000428199	-0.8055	0.420532	-0.00023205	0.00058062	-0.399659	0.689408
rs6739054	2	11220562	2.54e-05	0.000482547	0.0527076	0.957965	-0.000110996	0.000654209	-0.169664	0.865275
rs76378965	2	11222430	-0.00264905	0.00195616	-1.35421	0.175671	0.00135275	0.00265093	0.510293	0.609847
rs57070266	2	11225028	0.000184995	0.000742327	0.24921	0.803199	4.99e-05	0.00100636	0.0495662	0.960468
rs72783489	2	11225932	-0.000449985	0.000723672	-0.621808	0.534068	0.00109628	0.000981097	1.1174	0.263822
rs4668712	2	11226507	-0.000521147	0.000587213	-0.887492	0.374815	-0.000455314	0.000796159	-0.571888	0.567398
rs11686282	2	11230386	0.00123027	0.000797324	1.543	0.122832	0.00108712	0.0010814	1.00529	0.31476
rs62120101	2	11232879	0.000113196	0.000680829	0.166263	0.86795	-0.00131061	0.000922931	-1.42006	0.155592
rs78847843	2	11233016	-0.00119377	0.00107579	-1.10967	0.26714	0.0010139	0.00145791	0.695447	0.486776
rs4669688	2	11233323	0.000164294	0.000437376	0.375635	0.707189	0.000169888	0.000592859	0.286557	0.774452
rs113188891	2	11235712	0.00146082	0.00165032	0.88517	0.376066	0.00269921	0.00223695	1.20664	0.22757
rs13013208	2	11238149	-0.000327789	0.000432233	-0.758362	0.448235	-0.000691289	0.00058609	-1.17949	0.238203
rs115079157	2	11238382	0.00143453	0.00120531	1.19017	0.23398	-0.0004016	0.00163392	-0.245789	0.805846
rs6705108	2	11240607	0.000603458	0.000784751	0.76898	0.441906	-0.000765494	0.00106386	-0.719544	0.471807
rs908275	2	11242204	3.72e-05	0.000435659	0.0852903	0.932031	-0.00103937	0.000590452	-1.76029	0.0783598
rs866995	2	11243387	-0.00073566	0.000453019	-1.62391	0.104397	0.000773997	0.000614294	1.25998	0.207678
rs62120104	2	11245368	-0.0013643	0.0010157	-1.34321	0.179206	-0.00212586	0.00137675	-1.54411	0.122562
rs13421691	2	11245864	0.00117704	0.000602582	1.95333	0.0507809	0.000771108	0.000816911	0.943931	0.345206
rs954925	2	11246238	-0.000483285	0.00048232	-1.002	0.316344	-0.000108631	0.000653634	-0.166196	0.868003
rs114790411	2	11247351	-0.000135006	0.00124942	-0.108054	0.913953	-0.00169897	0.00169386	-1.00302	0.315854
rs55671913	2	11252031	-0.0005604	0.00044974	-1.24605	0.212746	-0.0015522	0.000609761	-2.54559	0.0109097
rs13005670	2	11252094	0.000230632	0.000543751	0.424151	0.671456	0.00195042	0.000737247	2.64554	0.00815653
rs72785423	2	11257040	0.000784496	0.0013857	0.566138	0.5713	0.00202602	0.0018784	1.07859	0.280772
rs79729457	2	11257915	-0.000150768	0.0015066	-0.100072	0.920288	0.000955392	0.00204239	0.467782	0.639941
rs73187661	2	11260635	5.42e-05	0.000737677	0.0734833	0.941422	0.000969219	0.00100003	0.969191	0.332451
rs79178007	2	11260975	0.000939665	0.00163069	0.576239	0.564454	-0.00267455	0.00221204	-1.20909	0.226631
rs114789779	2	11264193	0.000918215	0.00120872	0.759658	0.447459	-0.000755477	0.00163895	-0.460952	0.644833
rs6752604	2	11264444	0.000362113	0.000591492	0.612203	0.540404	0.00137799	0.000801777	1.71867	0.0856762
rs6737910	2	11264486	0.000303615	0.000670342	0.452925	0.650603	0.000784643	0.000909147	0.863053	0.388109
rs7560331	2	11264830	0.0003653	0.000444081	0.822599	0.410737	0.00132947	0.000602179	2.20777	0.0272611
rs7608117	2	11265972	0.000744182	0.000427336	1.74144	0.0816067	0.000428354	0.000579264	0.73948	0.459616
rs10495579	2	11272576	0.000693485	0.000527675	1.31423	0.188771	0.000351688	0.000715583	0.491471	0.623094
rs6706759	2	11277727	0.00140595	0.00164552	0.854412	0.392877	-0.00131623	0.00223091	-0.589998	0.555193
rs76773051	2	11281009	-0.00295461	0.00167141	-1.76774	0.0771055	0.000672438	0.00226602	0.296749	0.766658
rs6713473	2	11284415	0.00164882	0.00165902	0.993854	0.320295	-0.00104803	0.00224884	-0.466034	0.641192
rs12995564	2	11288577	0.000791269	0.000506669	1.56171	0.118358	0.000236088	0.000686823	0.34374	0.731042
rs1828930	2	11291036	-0.00107669	0.000430481	-2.50114	0.0123798	-0.000754447	0.000583558	-1.29284	0.196067
rs11888737	2	11299074	0.000696027	0.00074384	0.935722	0.349417	0.00149848	0.0010089	1.48527	0.137474
rs7601432	2	11299856	0.000592951	0.000486174	1.21963	0.222607	-7.5e-05	0.000659088	-0.11373	0.909452
rs11895098	2	11299997	0.00123464	0.000551625	2.23819	0.0252091	0.00045287	0.000747814	0.605591	0.544787
rs34947693	2	11317756	-0.000629557	0.00126414	-0.498012	0.618476	0.00133107	0.00171433	0.776436	0.437492
rs76651240	2	11319850	0.00121953	0.000959165	1.27145	0.20357	0.000336871	0.00130022	0.259087	0.795568
rs978906	2	11323276	-0.00144479	0.000426686	-3.38608	0.000709071	-0.000756067	0.000578578	-1.30677	0.191293
rs11891877	2	11325331	0.00173127	0.000455848	3.7979	0.000145953	0.000186907	0.000617713	0.30258	0.76221
rs114590843	2	11327132	-0.000926925	0.00157863	-0.587171	0.55709	0.00125	0.00213959	0.584227	0.559068
rs16857265	2	11330412	0.00244297	0.000986226	2.47709	0.0132464	0.0019082	0.00133706	1.42716	0.153534
rs16857268	2	11331171	-0.000945067	0.000954257	-0.990369	0.321995	-0.00133764	0.00129435	-1.03344	0.301398
rs11694729	2	11344746	-0.000405386	0.000651142	-0.622577	0.533563	0.000640084	0.000882653	0.725181	0.468341
rs114186603	2	11345010	-0.00118296	0.00186915	-0.632887	0.526808	-0.00392364	0.00253445	-1.54812	0.121594
rs55932113	2	11351865	0.000511301	0.00100573	0.508389	0.611181	6.22e-05	0.0013631	0.0456091	0.963622
rs4477885	2	11352718	0.00136227	0.00151704	0.897974	0.3692	0.00109855	0.0020578	0.533848	0.593447
Affx-17272865	2	11359120	0.00134407	0.000428294	3.13819	0.00170008	0.000627796	0.000580532	1.08141	0.279514
rs35571014	2	11372223	-0.00160958	0.00108765	-1.47987	0.138908	0.00185951	0.0014747	1.26095	0.207329
rs116346698	2	11377917	0.000747754	0.001006	0.743297	0.457303	0.000407531	0.00136426	0.29872	0.765154
rs6716817	2	11385834	0.00128904	0.0004298	2.99918	0.00270733	0.00106943	0.000582846	1.83485	0.0665295
rs114078244	2	11387253	0.00126076	0.00115343	1.09306	0.274368	-8.23e-05	0.00156353	-0.0526214	0.958034
rs41264193	2	11389907	0.000425157	0.00100515	0.42298	0.67231	1.87e-05	0.00136241	0.0137406	0.989037
rs114887242	2	11394348	0.000745201	0.00108467	0.687032	0.492063	0.000903098	0.00146991	0.61439	0.538958
rs12479227	2	11394353	0.00188629	0.000970694	1.94324	0.0519878	0.000251814	0.00131574	0.191386	0.848224
rs72787651	2	11402367	0.000379648	0.00100813	0.376587	0.706481	-0.000307422	0.00136637	-0.224992	0.821986
rs78352683	2	11422044	-0.00281776	0.00111727	-2.52202	0.0116689	-0.00207266	0.00151447	-1.36857	0.171134
rs13002722	2	11422786	-3.95e-05	0.000556536	-0.0709107	0.943469	0.000627403	0.000754625	0.831411	0.405742
rs56070302	2	11426734	0.00048738	0.00100618	0.484387	0.628111	-9.68e-05	0.00136374	-0.0710009	0.943397
rs11686729	2	11431159	-0.000128107	0.000592027	-0.216387	0.828686	-0.000367634	0.000802668	-0.458015	0.646942
rs115862584	2	11432209	-0.00384225	0.00154454	-2.48763	0.0128603	-0.00145357	0.00209392	-0.694187	0.487565
rs115248806	2	11448102	0.000797582	0.00101462	0.786089	0.431816	0.000761822	0.00137532	0.553925	0.579631
rs10203916	2	11451984	-0.000264686	0.000631389	-0.419212	0.675061	0.000856693	0.000855963	1.00085	0.316898
rs112206295	2	11461191	-0.000758383	0.00126742	-0.598369	0.549594	0.000162571	0.00171793	0.094632	0.924607
rs10173492	2	11485457	-0.000171305	0.000567348	-0.30194	0.762698	0.000560337	0.000769057	0.728602	0.466246
rs4302194	2	11490158	-0.00150134	0.000426444	-3.5206	0.000430637	-0.000586667	0.000578037	-1.01493	0.31014
rs6432187	2	11494852	0.00126949	0.000477152	2.66056	0.00780153	-0.000292604	0.000646889	-0.452324	0.651036
rs6736194	2	11500058	0.000697325	0.000444149	1.57003	0.11641	8.09e-05	0.000601472	0.134421	0.89307
rs66668184	2	11502772	0.000557369	0.00100959	0.552073	0.580898	-0.000368291	0.00136809	-0.269201	0.787775
rs73177236	2	11503405	-0.00121037	0.00122543	-0.987712	0.323295	0.000659836	0.00166194	0.397027	0.691348
rs116536327	2	11504805	0.00132625	0.0008898	1.4905	0.136093	0.00074244	0.00120638	0.615428	0.538272
rs6708945	2	11505640	0.00045415	0.000479468	0.947196	0.34354	0.000914449	0.000649923	1.40701	0.159425
rs68168777	2	11509537	0.00113979	0.00081225	1.40326	0.160542	-0.00103932	0.00110105	-0.943929	0.345207
rs78109710	2	11510070	0.0014019	0.00162849	0.860855	0.389319	0.00195697	0.00220697	0.886723	0.375229
rs6716724	2	11510948	0.00127763	0.000607445	2.10329	0.0354413	0.000716339	0.00082354	0.869828	0.384395
rs13015560	2	11511919	-0.000455156	0.000635556	-0.716154	0.473897	0.000353892	0.000861658	0.410711	0.681285
rs72774873	2	11515347	-0.000293663	0.00094871	-0.309539	0.756912	-0.000634907	0.0012857	-0.493822	0.621432
rs7581765	2	11516451	0.000549925	0.000461223	1.19232	0.233137	0.000853075	0.000625304	1.36426	0.172488
rs4477887	2	11522054	-0.00122133	0.000791729	-1.54261	0.122927	-0.00126119	0.0010733	-1.17506	0.23997
rs11680558	2	11522391	-0.00116212	0.000528899	-2.19724	0.0280043	-0.000292322	0.000717196	-0.40759	0.683575
rs6728699	2	11522561	-0.000510883	0.00107672	-0.474481	0.635157	-0.000443455	0.00145926	-0.30389	0.761212
rs62118906	2	11522644	-0.00132739	0.000591758	-2.24313	0.0248889	-0.000408511	0.000802408	-0.509107	0.610678
rs80033337	2	11522837	-0.00180885	0.00164336	-1.10071	0.271026	-0.0017775	0.00222718	-0.798093	0.424817
rs4076790	2	11529067	-0.00118504	0.000688635	-1.72086	0.0852772	-6.16e-05	0.000933516	-0.0660267	0.947357
rs58138741	2	11530005	-0.00115305	0.00103376	-1.11539	0.264682	-0.000719976	0.0014017	-0.513646	0.6075
rs4668724	2	11530313	-0.00125832	0.00052089	-2.4157	0.0157055	0.000326508	0.000706245	0.462316	0.643855
rs35542469	2	11532127	0.00199168	0.000428802	4.64477	3.41e-06	0.00019794	0.000581342	0.340488	0.73349
rs6734190	2	11534418	0.00085972	0.000433349	1.9839	0.0472679	-0.000360098	0.000587536	-0.612896	0.539946
rs76131156	2	11534985	-0.000419975	0.000607725	-0.691061	0.489528	0.000183096	0.000823647	0.222298	0.824082
rs4260216	2	11535523	-0.000219537	0.000477761	-0.459512	0.645867	0.000146315	0.000647692	0.225903	0.821277
rs13023263	2	11536186	-0.000300646	0.000458603	-0.65557	0.512102	-0.000228016	0.000620842	-0.367268	0.713419
rs7558483	2	11537452	-0.000485836	0.000440156	-1.10378	0.269689	-0.000424154	0.000596682	-0.710854	0.477175
rs7595570	2	11537941	-1.65e-05	0.000500561	-0.0328917	0.973761	0.000774829	0.000678606	1.14179	0.25354
rs74803679	2	11538076	0.00323793	0.00151943	2.13101	0.0330888	-0.00157852	0.00205946	-0.766472	0.443396
rs12619687	2	11540150	0.000234593	0.000559245	0.419482	0.674865	-0.000864536	0.000758332	-1.14005	0.254267
rs79267346	2	11541509	-0.000819478	0.000955692	-0.85747	0.391186	-0.000215617	0.00129578	-0.1664	0.867842
rs55706241	2	11546096	-0.000530444	0.000435529	-1.21793	0.223252	-0.000901528	0.000590797	-1.52595	0.127022
rs10929735	2	11546173	0.000494948	0.000524118	0.944343	0.344995	-0.00107862	0.000710548	-1.51801	0.129013
rs77185173	2	11547267	-0.00163499	0.00161963	-1.00948	0.312744	-0.000689629	0.00219662	-0.313949	0.75356
rs10186932	2	11547749	-0.00157719	0.00160874	-0.980392	0.326893	-0.00194297	0.00218034	-0.891128	0.372861
rs7580173	2	11548607	-0.000214566	0.000432084	-0.496583	0.619483	0.000459618	0.000585684	0.784754	0.432598
rs35090349	2	11550190	-7.27e-05	0.000492046	-0.147657	0.882614	0.000647732	0.000667089	0.970983	0.331557
rs114473650	2	11553930	0.00134755	0.00177911	0.757428	0.448794	0.00271921	0.00241298	1.12691	0.259783
rs13031472	2	11553978	-0.000340565	0.000465967	-0.730878	0.464854	-0.000943811	0.000631666	-1.49416	0.135135
rs34313955	2	11555748	0.000176288	0.000473926	0.371975	0.709912	0.00115883	0.000642491	1.80365	0.0712871
rs6736082	2	11560194	0.000189862	0.000443126	0.428459	0.668317	0.00021847	0.000600699	0.363692	0.716088
rs77073594	2	11561276	0.00289111	0.00173645	1.66496	0.095922	0.00426172	0.00235377	1.81059	0.0702047
rs7595697	2	11568158	-0.000136769	0.00044212	-0.309348	0.757057	0.000554232	0.000599218	0.924925	0.355006
rs77332934	2	11575780	9.71e-05	0.000857415	0.113242	0.909839	-0.00175263	0.00116221	-1.50801	0.131552
rs56109303	2	11593260	1.54e-05	0.000529168	0.0291007	0.976784	-0.000519584	0.000717616	-0.724042	0.46904
rs80269599	2	11602048	-0.00145678	0.00142661	-1.02115	0.307184	-0.0010099	0.00193364	-0.522278	0.601477
rs35047869	2	11608015	0.000462726	0.000437315	1.05811	0.290007	5.83e-05	0.000592931	0.0983884	0.921624
rs11689584	2	11617838	-0.000442347	0.000434122	-1.01895	0.30823	0.000703397	0.000588518	1.1952	0.23201
rs1561014	2	11618069	0.0005319	0.000441825	1.20387	0.228641	-0.000946998	0.000599036	-1.58087	0.113909
rs73917221	2	11620917	0.00121077	0.00110625	1.09449	0.273743	0.000237525	0.00149976	0.158376	0.874161
rs11675074	2	11622497	0.00077216	0.00042711	1.80787	0.0706275	-1.19e-05	0.00057898	-0.0205048	0.983641
rs116041355	2	11624343	-0.00112127	0.00184593	-0.60743	0.543566	0.00140734	0.00250206	0.562473	0.573794
rs113645899	2	11625776	-0.000816128	0.00132218	-0.617258	0.537065	0.00116396	0.00179257	0.649327	0.516127
rs6722279	2	11641853	0.000880202	0.000427262	2.0601	0.0393897	-8.29e-05	0.000579175	-0.143152	0.886171
rs77737431	2	11651712	0.00282843	0.0016372	1.7276	0.0840602	0.000483802	0.00221894	0.218033	0.827404
rs9287731	2	11652795	0.000724538	0.000427678	1.69412	0.0902433	0.000195778	0.000579815	0.337656	0.735623
rs13383410	2	11656908	-4.26e-05	0.000615404	-0.0691843	0.944843	0.000487874	0.00083422	0.584827	0.558665
rs7582396	2	11664349	0.000474267	0.000479826	0.988414	0.322951	0.000227223	0.000650477	0.349318	0.726851
rs77322648	2	11664977	-0.000286981	0.00158891	-0.180615	0.85667	5.53e-05	0.00215455	0.0256787	0.979514
rs11684917	2	11674034	-0.00121253	0.000621879	-1.94978	0.0512031	7.18e-05	0.000843239	0.0851053	0.932178
rs16857592	2	11675472	0.000803979	0.000618086	1.30076	0.193343	0.00186961	0.000837955	2.23116	0.0256711
rs115420165	2	11678007	-0.000899135	0.00127817	-0.703453	0.481774	-0.00276297	0.00173329	-1.59406	0.110923
rs74381889	2	11679579	-0.000173925	0.00158393	-0.109806	0.912564	-0.0010243	0.00214737	-0.477001	0.633362
rs7568223	2	11683423	0.000665026	0.000471073	1.41172	0.158032	0.000353201	0.000638576	0.553107	0.580191
rs13023045	2	11688942	-0.00245674	0.00168841	-1.45506	0.145654	-0.000783551	0.00228875	-0.342348	0.732089
rs6718650	2	11690990	0.0020252	0.000800777	2.52904	0.0114379	0.00348609	0.00108517	3.21247	0.00131612
rs6737520	2	11692106	0.000431495	0.00135299	0.318919	0.749788	-0.000702179	0.00183419	-0.382827	0.701848
rs17600933	2	11692236	0.00065158	0.000433453	1.50323	0.13278	0.00135492	0.000587573	2.30596	0.0211134
rs6432211	2	11693817	0.0019586	0.000733906	2.66873	0.00761425	0.00295783	0.000994957	2.97282	0.00295098
rs16857629	2	11696806	0.00223599	0.00164996	1.35518	0.175362	0.00130716	0.00223732	0.584253	0.55905
rs55665782	2	11701319	0.00132946	0.00154751	0.859094	0.390289	0.00182486	0.00209777	0.869906	0.384353
rs78162204	2	11703569	0.00115817	0.00108595	1.0665	0.286198	0.00149148	0.00147245	1.01292	0.311097
rs6432219	2	11705739	0.00206651	0.000720987	2.86622	0.00415438	0.00225612	0.000977422	2.30824	0.0209866
rs114527943	2	11706493	0.00183245	0.00161902	1.13183	0.257708	0.00100471	0.00219454	0.45782	0.647082
rs142882892	2	11706672	-0.00239561	0.00159067	-1.50604	0.132059	-0.00140764	0.00215576	-0.652965	0.513779
rs4669751	2	11706693	0.00221844	0.000724533	3.06189	0.00219962	0.00219091	0.000982418	2.23012	0.02574
rs9287732	2	11708833	0.000130251	0.000447997	0.29074	0.77125	0.000578205	0.000607379	0.951968	0.341114
rs12479258	2	11718838	-0.00187664	0.0012293	-1.52659	0.126864	-0.00186754	0.00166732	-1.12009	0.262677
rs13004648	2	11720986	0.00118641	0.000628389	1.88801	0.059025	0.00126138	0.000852046	1.48042	0.138763
rs9789525	2	11724580	5.88e-05	0.000449758	0.130743	0.895979	0.000591713	0.000609639	0.970597	0.33175
rs35188552	2	11725947	0.00137467	0.000611328	2.24867	0.0245343	0.00129258	0.000828842	1.5595	0.118879
rs113066358	2	11726061	0.00130338	0.000612313	2.12862	0.0332864	0.00107748	0.000830307	1.29768	0.194397
rs34507933	2	11726414	0.0013496	0.000612196	2.20453	0.0274879	0.00135132	0.000830027	1.62805	0.103516
rs13394619	2	11727507	0.000673863	0.000427469	1.5764	0.114934	0.00104597	0.000579464	1.80506	0.0710662
rs36030386	2	11736305	0.00110759	0.00061149	1.8113	0.0700952	0.00110882	0.000829417	1.33687	0.181265
rs75348511	2	11738951	-0.00105117	0.000929562	-1.13082	0.258131	-0.0011054	0.00126006	-0.877254	0.380349
rs76644468	2	11740961	-0.00182083	0.00103743	-1.75513	0.0792386	-0.000529078	0.00140631	-0.376216	0.706757
rs7596162	2	11744232	0.000942678	0.000543115	1.73569	0.0826202	0.000927495	0.000736417	1.25947	0.207861
rs34532804	2	11746003	-0.000497735	0.000431742	-1.15285	0.248972	-0.000465733	0.000585029	-0.796085	0.425983
rs60221670	2	11749251	0.000327588	0.00103547	0.316366	0.751725	-0.000422495	0.00140349	-0.301032	0.76339
rs892868	2	11757023	-0.000423313	0.000426921	-0.991548	0.321419	-0.000513939	0.000579202	-0.887323	0.374906
rs145454387	2	11758429	0.00170795	0.00167435	1.02007	0.307698	0.00350956	0.00226949	1.54641	0.122007
rs61741332	2	11758536	0.000402537	0.00146732	0.274335	0.783827	0.00136672	0.00198859	0.687282	0.491906
rs33969665	2	11762550	-0.000484208	0.000503505	-0.961674	0.336214	-0.000464269	0.000682458	-0.680289	0.496322
rs115962541	2	11765034	1.86e-05	0.00158616	0.0117324	0.990639	6.52e-06	0.0021494	0.00303202	0.997581
rs56775221	2	11766120	-0.000861084	0.00105126	-0.819099	0.41273	-6.19e-05	0.00142526	-0.0434403	0.965351
rs116583683	2	11766405	0.000533609	0.00163439	0.326488	0.744055	-0.00286283	0.00221548	-1.2922	0.196291
rs11674837	2	11767382	0.000647592	0.000471572	1.37326	0.169672	0.00136143	0.000639215	2.12985	0.0331851
rs6718783	2	11768872	0.000415338	0.000910306	0.456262	0.648202	-5.71e-05	0.00123411	-0.0462419	0.963117
rs6709080	2	11769286	-0.000746481	0.000523635	-1.42558	0.153992	-0.000481072	0.000709983	-0.677582	0.498037
rs76187647	2	11771496	-0.00219848	0.0010894	-2.01807	0.0435851	-0.00242674	0.00147727	-1.64273	0.100441
rs2304402	2	11774324	-9.46e-05	0.000426282	-0.221948	0.824355	-0.000445714	0.000577902	-0.771264	0.440551
rs71446424	2	11775098	-0.00245594	0.00160514	-1.53005	0.126006	-0.000799164	0.00217615	-0.367238	0.713442
rs1036393	2	11783306	-1.86e-05	0.000487158	-0.038175	0.969548	-0.000668861	0.000660428	-1.01277	0.311171
rs78692340	2	11783742	-0.00103731	0.00109206	-0.949858	0.342185	-0.00211351	0.0014806	-1.42747	0.153446
rs4516403	2	11783775	-0.000614512	0.00102237	-0.601066	0.547796	0.000548168	0.001386	0.395504	0.692471
rs13001573	2	11786832	-0.000150993	0.000451176	-0.334665	0.737878	-0.000437007	0.000611755	-0.71435	0.475011
rs7567094	2	11787239	0.000498526	0.000515459	0.96715	0.33347	0.00177981	0.000698688	2.54736	0.0108545
rs10221881	2	11788056	3.4e-05	0.00049954	0.068156	0.945661	0.000293375	0.000677217	0.433207	0.664865
rs4233894	2	11789985	0.000624368	0.000635193	0.982957	0.325629	-0.00106776	0.00086095	-1.24021	0.214899
rs4473360	2	11791754	0.000634808	0.000463328	1.37011	0.170655	-0.000774383	0.000628157	-1.23279	0.217656
rs12992963	2	11792303	0.000793585	0.000595188	1.33334	0.182423	-0.000118502	0.000806913	-0.146858	0.883244
rs116722435	2	11794095	-0.000325868	0.000929757	-0.350488	0.725973	-8.58e-05	0.00126046	-0.0680729	0.945728
rs13389925	2	11794196	0.000450491	0.000597185	0.754358	0.450635	-0.00092957	0.000809547	-1.14826	0.250862
rs6432223	2	11794733	0.000967807	0.000852489	1.13527	0.256262	0.000384875	0.00115597	0.332945	0.739176
rs6712195	2	11795138	0.000554801	0.000554828	0.999952	0.317335	-0.000302173	0.000751946	-0.401854	0.687791
rs59217185	2	11795246	0.000690278	0.000556249	1.24095	0.214624	5.27e-05	0.000754355	0.0697986	0.944354
rs77990241	2	11800037	-0.000343692	0.00112282	-0.306097	0.759531	-0.0042141	0.00152191	-2.76895	0.00562399
rs76224146	2	11801647	0.0013338	0.000817001	1.63255	0.102564	0.000953586	0.00110775	0.860834	0.38933
rs72773911	2	11806031	0.000150293	0.00112254	0.133886	0.893493	-0.000311364	0.0015218	-0.204603	0.837882
rs76755623	2	11807945	-0.000538818	0.000781152	-0.689773	0.490338	-0.000588635	0.00105969	-0.555479	0.578567
rs79979635	2	11807999	-5.55e-05	0.00172141	-0.0322492	0.974273	0.00474933	0.00233268	2.03599	0.0417521
rs4669767	2	11808864	0.000741479	0.000431008	1.72034	0.0853723	-4.29e-05	0.000584157	-0.0734414	0.941455
rs76622306	2	11810671	-0.000891961	0.000958218	-0.930853	0.35193	0.00144306	0.00129969	1.11031	0.266865
rs73177466	2	11811983	-0.000222017	0.000794749	-0.279354	0.779973	-1e-06	0.00107733	-0.000928877	0.999259
rs28835360	2	11813306	-0.000177019	0.000750582	-0.235842	0.813555	-0.00100553	0.00101702	-0.988704	0.322809
rs113622286	2	11815790	0.000343335	0.00158571	0.216518	0.828584	0.00130838	0.00214998	0.608556	0.542819
rs12468527	2	11816044	0.000195198	0.000537134	0.363406	0.716302	-0.000450543	0.00072806	-0.618827	0.536031
rs80226034	2	11817474	0.00338656	0.00183794	1.84259	0.0653904	-0.00216998	0.00249175	-0.870864	0.383829
rs11695025	2	11818129	-0.00113288	0.00114177	-0.992214	0.321094	0.000965837	0.00154809	0.623888	0.532702
rs62116182	2	11818963	0.000492605	0.000658181	0.748434	0.454199	-6.04e-05	0.000892422	-0.0676511	0.946063
rs78797797	2	11820954	0.000270486	0.000799905	0.338147	0.735252	0.000446589	0.0010851	0.411564	0.680659
rs79780569	2	11821356	-0.000260606	0.000702234	-0.37111	0.710556	8.43e-05	0.000952505	0.0885209	0.929463
rs56304100	2	11822356	-0.000698929	0.000438351	-1.59445	0.110836	-0.000154209	0.000594132	-0.259554	0.795208
rs10929765	2	11823354	-0.00090319	0.00043742	-2.06481	0.0389415	-0.000274462	0.000593189	-0.462689	0.643587
rs6721977	2	11823437	0.000313236	0.00128317	0.24411	0.807146	0.00111382	0.00173973	0.640226	0.522026
rs7580386	2	11834574	0.00181722	0.00188452	0.964286	0.334904	-0.00202197	0.00255435	-0.791577	0.428608
rs116420413	2	11839661	-0.00139772	0.00128231	-1.09	0.275716	-0.0045132	0.00173868	-2.59576	0.00943877
rs55864809	2	11843726	-0.00118214	0.000513693	-2.30126	0.0213778	-0.000381203	0.000696175	-0.547567	0.583989
rs4669774	2	11843883	-0.000694702	0.000433859	-1.60122	0.10933	-0.00025023	0.000587738	-0.42575	0.67029
rs6708244	2	11848582	0.000206189	0.000646479	0.318942	0.749771	0.00122217	0.000876518	1.39435	0.163212
rs3924929	2	11850090	-0.0012144	0.000503505	-2.41189	0.0158708	-0.000432661	0.000682513	-0.633923	0.526132
rs73181372	2	11851080	0.00174997	0.00195229	0.896364	0.370059	-0.00294469	0.00264645	-1.11269	0.265841
rs4669776	2	11854677	-0.000384123	0.00114501	-0.335477	0.737266	0.000363134	0.00155213	0.233958	0.815018
rs11693935	2	11854851	-0.000930425	0.00104039	-0.894303	0.37116	-0.00218111	0.00141091	-1.54589	0.122132
rs62113263	2	11862774	-0.000148944	0.000708782	-0.21014	0.833558	-0.000995266	0.000960997	-1.03566	0.300362
rs6749129	2	11865652	8.25e-05	0.00042574	0.193721	0.846395	-0.00020016	0.000577259	-0.346742	0.728785
rs6755975	2	11866376	-0.000661176	0.00052941	-1.24889	0.211706	-0.000990804	0.000717749	-1.38043	0.167455
rs80129603	2	11866895	0.00104468	0.00101365	1.03062	0.302722	0.00117421	0.0013739	0.854652	0.392745
rs10191977	2	11881039	0.000229818	0.000430903	0.533341	0.593798	-0.000257106	0.000583868	-0.44035	0.659684
rs115811834	2	11883399	-0.00106367	0.00169687	-0.626841	0.530764	-0.00306265	0.00230024	-1.33145	0.183043
rs10192566	2	11890428	-0.000522611	0.000426563	-1.22517	0.220513	0.000538748	0.0005783	0.931607	0.351541
rs4315495	2	11892190	4.23e-05	0.000431667	0.097946	0.921975	0.000172561	0.000584991	0.29498	0.768009
rs72773985	2	11893516	0.00283255	0.0010223	2.77077	0.00559271	-0.000315715	0.00138581	-0.22782	0.819786
rs114935785	2	11894060	0.00176391	0.00127095	1.38787	0.165179	-0.000633583	0.00172341	-0.367634	0.713146
rs13407101	2	11901856	-0.000235896	0.000457199	-0.51596	0.605883	0.000159715	0.000619915	0.257641	0.796684
rs115240286	2	11908789	-0.000312044	0.000961668	-0.324482	0.745573	-0.00223534	0.00130397	-1.71425	0.086483
rs3795974	2	11924950	-0.000201633	0.000440072	-0.458182	0.646822	0.000604497	0.000596553	1.01332	0.310909
rs13392363	2	11925335	-0.00107763	0.000460526	-2.34	0.0192845	-0.000341111	0.000623632	-0.546974	0.584397
rs33997857	2	11927238	-0.0027675	0.00170459	-1.62356	0.104471	-0.00339232	0.00231228	-1.46709	0.142352
rs17603350	2	11928423	0.000272495	0.00108097	0.252084	0.800976	0.00136929	0.00146509	0.934613	0.349988
rs7561070	2	11932173	-0.000387723	0.000440206	-0.880778	0.378439	0.000253161	0.00059688	0.42414	0.671464
rs10520097	2	11933386	0.000434281	0.000626295	0.693414	0.48805	0.000313026	0.000849098	0.368657	0.712384
rs6729430	2	11934756	-0.0019612	0.00188663	-1.03952	0.298563	0.00238533	0.00255794	0.932523	0.351067
rs74428090	2	11939435	0.00108306	0.00201639	0.537128	0.591179	-0.000943142	0.00273431	-0.344928	0.730149
rs4669780	2	11940819	0.000580686	0.000483349	1.20138	0.229605	-0.000942018	0.000655398	-1.43732	0.150628
rs73189031	2	11942491	-0.000622164	0.00151077	-0.41182	0.680471	0.000622877	0.0020478	0.30417	0.760999
rs4669781	2	11943082	0.00180243	0.000944391	1.90856	0.05632	-0.000834568	0.00128028	-0.651862	0.514491
rs62114965	2	11945533	0.000102556	0.000553176	0.185395	0.85292	-0.000918262	0.000749887	-1.22453	0.220751
rs75560733	2	11955603	0.00111659	0.000896692	1.24523	0.213047	0.00153854	0.00121557	1.2657	0.205623
rs17604177	2	11958193	8.25e-05	0.000732822	0.112606	0.910343	-0.000542981	0.000993728	-0.546408	0.584786
rs2716609	2	11959905	0.000373681	0.000609932	0.61266	0.540102	0.000385635	0.000826785	0.466427	0.64091
rs115050984	2	11964129	0.00199407	0.00181	1.10169	0.270595	0.00191347	0.00245262	0.780175	0.435288
rs2716639	2	11965541	-0.000195054	0.000530521	-0.367664	0.713124	-0.000533128	0.00071906	-0.741424	0.458437
rs34857485	2	11968029	-0.000986173	0.000946822	-1.04156	0.297616	-0.00244735	0.00128348	-1.9068	0.0565476
rs75271774	2	11973841	-0.0008728	0.000778713	-1.12082	0.262364	-0.000596206	0.00105556	-0.564822	0.572195
rs115675927	2	11974582	-8.09e-05	0.00113457	-0.0713374	0.943129	-0.00180461	0.00153815	-1.17323	0.240704
rs113428748	2	11978602	0.00181346	0.00193711	0.93617	0.349186	-0.00220067	0.00262593	-0.838053	0.402001
rs6704994	2	11978810	0.000508428	0.000431883	1.17724	0.239103	-6.33e-05	0.000585349	-0.108215	0.913825
rs11687345	2	11981163	-0.00208009	0.000685491	-3.03445	0.00240999	-0.00241948	0.000929425	-2.6032	0.00923632
rs114714557	2	11981653	0.00271459	0.00118642	2.28805	0.0221354	-0.000390256	0.00160691	-0.242861	0.808113
rs1370548	2	11981744	0.000362784	0.000474618	0.764369	0.444648	-0.000150648	0.000643373	-0.234154	0.814865
rs116423026	2	11987544	-0.00133899	0.00154311	-0.867726	0.385545	-0.00133894	0.00209227	-0.639947	0.522208
rs80009615	2	11989363	-0.000748259	0.00124235	-0.602292	0.54698	0.00165995	0.00168439	0.985487	0.324385
rs7575492	2	11989805	1.98e-05	0.000524202	0.0378462	0.96981	0.000473253	0.000710444	0.666136	0.505325
rs17545676	2	11991192	0.000581343	0.000658161	0.883284	0.377084	0.000930942	0.000892183	1.04344	0.296744
rs115526176	2	11991840	-0.00327243	0.00154927	-2.11224	0.0346663	-0.00340107	0.00210079	-1.61895	0.10546
rs10495585	2	11992128	-0.00184289	0.000517251	-3.56286	0.0003669	-0.00194109	0.000701213	-2.76819	0.00563719
rs79193179	2	11992830	7.57e-05	0.000769479	0.0983257	0.921674	0.000741573	0.00104302	0.710988	0.477092
rs59393351	2	11993112	0.000218859	0.000571423	0.383007	0.701715	0.00105927	0.00077453	1.36764	0.171427
rs2716631	2	11993363	0.000131968	0.000512837	0.25733	0.796925	0.000884082	0.000695131	1.27182	0.203438
rs4669782	2	11993544	-0.00105698	0.000691888	-1.52767	0.126595	-0.000671737	0.000938328	-0.715887	0.474062
rs2577249	2	11993848	-0.000829406	0.000457923	-1.81123	0.0701057	0.000641761	0.00062071	1.03392	0.301177
rs10208294	2	11996219	0.00114233	0.00123453	0.925312	0.354804	0.00062863	0.00167328	0.375687	0.70715
rs893352	2	11996680	0.000359448	0.000444919	0.807895	0.419152	-0.000429529	0.000603161	-0.71213	0.476385
rs17545864	2	12001391	0.00043829	0.0012974	0.337823	0.735497	0.00259837	0.00175866	1.47747	0.139551
rs11674579	2	12002071	0.00287654	0.00141654	2.03068	0.0422887	0.000510711	0.00192027	0.265958	0.790272
rs78278619	2	12004077	0.00169887	0.00156056	1.08863	0.276319	-0.00250432	0.00211547	-1.18381	0.236489
rs2716619	2	12005063	0.000618845	0.000431907	1.43282	0.15191	0.00082559	0.00058547	1.41013	0.158502
rs60360590	2	12005646	0.0014363	0.00102866	1.39629	0.162628	0.000875257	0.00139493	0.627455	0.530361
rs67709685	2	12009377	-5.61e-05	0.000705045	-0.0796239	0.936536	-0.00078643	0.000955966	-0.822655	0.410705
rs74899875	2	12010336	-5.15e-06	0.00103372	-0.0049859	0.996022	-0.00122385	0.00140079	-0.873682	0.382292
rs34506780	2	12011260	0.000254274	0.00126698	0.200693	0.840939	-3.19e-05	0.00171768	-0.0185709	0.985183
rs79222455	2	12011955	-0.00236587	0.0015014	-1.57577	0.11508	-0.00263952	0.00203595	-1.29645	0.19482
rs2716628	2	12015763	-0.00126128	0.000453895	-2.7788	0.00545637	0.00011196	0.000615273	0.181968	0.855608
rs1030893	2	12016643	0.000590322	0.000485116	1.21687	0.223656	-0.00132966	0.000657364	-2.02272	0.043103
rs869163	2	12017824	0.000760994	0.000950985	0.800217	0.423586	-0.00284213	0.00128954	-2.20399	0.0275256
rs17546105	2	12031541	0.000377228	0.000815266	0.462705	0.643576	-0.000920417	0.00110516	-0.832834	0.404939
rs28409630	2	12031918	0.000243956	0.000726983	0.335573	0.737193	-1.2e-05	0.000985643	-0.012135	0.990318
rs4549056	2	12034322	0.00166346	0.00117843	1.41159	0.158073	0.000674601	0.00159719	0.422368	0.672757
rs17605562	2	12037179	0.00295019	0.00102601	2.8754	0.0040354	0.00307392	0.00139103	2.20982	0.0271185
rs4027132	2	12037492	-0.00102486	0.000427892	-2.39514	0.0166148	-0.000423289	0.000580038	-0.729761	0.465537
rs13025699	2	12038026	-0.000390572	0.000697351	-0.560079	0.575426	-0.000771666	0.000945425	-0.816211	0.41438
rs4296404	2	12038123	0.000613381	0.00046365	1.32294	0.185856	0.000231405	0.00062858	0.36814	0.712769
rs4668743	2	12039694	0.000663416	0.000696129	0.953007	0.340587	0.00137811	0.000943781	1.4602	0.144237
rs10207016	2	12045540	0.000204945	0.000511275	0.400851	0.68853	-0.00064094	0.000693085	-0.924764	0.35509
rs13413176	2	12047212	0.000581669	0.000495097	1.17486	0.240052	0.000439428	0.000671236	0.654655	0.512691
rs7607539	2	12048160	0.00115026	0.000875529	1.31379	0.188919	0.000641402	0.00118721	0.540262	0.589017
rs78852693	2	12051063	-0.00182334	0.00173582	-1.05042	0.293525	0.00123474	0.00235333	0.524675	0.599809
rs112343241	2	12061251	0.00168474	0.00106492	1.58204	0.113642	0.00033774	0.00144341	0.233988	0.814995
rs72775867	2	12068770	0.000103307	0.000914026	0.113024	0.910012	-9.91e-05	0.00123902	-0.0799745	0.936258
rs7590488	2	12074453	-0.00161192	0.000629345	-2.56126	0.0104298	-0.000125936	0.000853303	-0.147587	0.882669
rs2716612	2	12076892	0.00231382	0.000500806	4.62018	3.84e-06	0.00239963	0.000679062	3.53375	0.000409772
rs72775873	2	12077280	0.000177156	0.00126093	0.140496	0.888268	-0.000145761	0.00170892	-0.0852939	0.932028
rs13020054	2	12078710	-0.00129066	0.000439768	-2.93486	0.00333723	-0.00134822	0.000596109	-2.2617	0.0237166
rs115241722	2	12081737	-0.000637973	0.00116947	-0.545522	0.585395	0.000422775	0.00158566	0.266624	0.789759
rs66821625	2	12083549	-0.00149498	0.00138214	-1.08164	0.279411	-0.00196631	0.00187388	-1.04933	0.294029
rs10520110	2	12083891	-0.00130194	0.000579222	-2.24775	0.024593	-0.000236446	0.00078514	-0.301152	0.763299
rs79479798	2	12084358	-0.00102676	0.000764498	-1.34305	0.179258	-0.00110688	0.00103669	-1.06771	0.285653
rs77938404	2	12085768	0.00133211	0.000959438	1.38842	0.165009	3.84e-05	0.00130148	0.0294879	0.976475
rs114935305	2	12090137	-0.00183384	0.00107373	-1.70791	0.0876536	-0.00046709	0.00145575	-0.320858	0.748318
rs75285495	2	12093170	0.00148136	0.000931291	1.59066	0.111688	0.00159286	0.00126276	1.26141	0.207162
rs10168667	2	12094418	-0.00062612	0.00135203	-0.463097	0.643295	0.000479803	0.0018323	0.261859	0.793431
rs2581064	2	12108100	0.000396297	0.000606989	0.65289	0.513828	-0.000548438	0.000822839	-0.66652	0.505079
rs116715426	2	12119236	0.00199971	0.00211143	0.947088	0.343594	-0.00240817	0.00286183	-0.841478	0.400081
rs1371610	2	12119686	0.00241989	0.000509022	4.75401	2e-06	0.00277263	0.000689949	4.01861	5.86e-05
rs12623991	2	12127265	-0.00025522	0.000443426	-0.575563	0.564911	-0.000762632	0.000601435	-1.26802	0.204791
rs10166800	2	12128492	-0.000311647	0.000598926	-0.520343	0.602825	-0.00279486	0.000811879	-3.44246	0.000576527
rs74521953	2	12128827	-0.00257548	0.00128663	-2.00173	0.0453149	0.000731343	0.00174366	0.419429	0.674903
rs114367368	2	12132214	-0.000269788	0.00102984	-0.26197	0.793345	-0.000807698	0.00139639	-0.578418	0.562982
rs7563182	2	12140957	0.0026702	0.000557711	4.78778	1.69e-06	0.00300606	0.000756105	3.97572	7.02e-05
rs72777612	2	12142278	0.00138551	0.000960749	1.44211	0.149272	0.00181571	0.00130236	1.39416	0.16327
rs1011968	2	12143402	-0.000610674	0.000638774	-0.95601	0.339068	0.00116638	0.000866284	1.34642	0.178169
rs34424904	2	12149445	-0.000819444	0.000606732	-1.35059	0.176829	-0.00165891	0.00082263	-2.0166	0.0437384
rs78244400	2	12155278	-0.000213991	0.00160155	-0.133615	0.893707	0.00192184	0.00217074	0.885339	0.375975
rs78478009	2	12158289	0.000505713	0.00171602	0.2947	0.768223	0.00242701	0.00232609	1.04339	0.296771
rs12471493	2	12162370	0.00147841	0.000620342	2.38322	0.0171625	0.00160198	0.000841169	1.90447	0.0568496
rs76147573	2	12174147	-0.000296233	0.000656094	-0.451509	0.651623	0.000946493	0.000889369	1.06423	0.287225
rs12999185	2	12174548	-0.00290008	0.00129201	-2.24462	0.0247933	-0.00240192	0.00175134	-1.37148	0.170228
rs10495587	2	12177253	-0.000916925	0.000531908	-1.72384	0.0847372	-0.0012718	0.000720907	-1.76416	0.0777061
rs7562684	2	12183995	0.000714028	0.000489077	1.45995	0.144305	0.00166936	0.000662892	2.5183	0.0117926
rs58281155	2	12192295	-0.00142012	0.000644246	-2.20431	0.0275032	-0.000419006	0.000873237	-0.47983	0.631349
rs76979846	2	12199466	-0.00131562	0.0018199	-0.722905	0.469739	0.00286596	0.00246637	1.16202	0.245229
rs4669806	2	12200752	-0.000500298	0.000480765	-1.04063	0.298048	5.92e-05	0.000651686	0.0907926	0.927657
rs10165122	2	12208315	-0.000780607	0.000436859	-1.78686	0.0739607	-0.000410692	0.00059216	-0.693549	0.487965
rs28891981	2	12209218	0.00120033	0.000669005	1.7942	0.0727822	0.0011507	0.000907194	1.26842	0.204649
rs16858228	2	12212445	0.00207891	0.00123808	1.67914	0.0931261	0.00105761	0.0016787	0.630021	0.528682
rs16858231	2	12213292	0.00120241	0.00126995	0.946818	0.343732	-0.00206258	0.0017211	-1.19841	0.230759
rs6729317	2	12214108	-0.000473449	0.000428897	-1.10387	0.269649	0.000719161	0.000581451	1.23684	0.216149
rs79430838	2	12214403	0.000285692	0.00181409	0.157485	0.874863	-0.00300142	0.00245937	-1.2204	0.222313
rs12465663	2	12222279	0.000812705	0.000511973	1.5874	0.112423	-0.000746964	0.000693997	-1.07632	0.281785
rs6749085	2	12233806	-0.000249351	0.00052108	-0.478527	0.632276	3.99e-05	0.00070625	0.0564766	0.954962
rs74673038	2	12237428	-0.00158942	0.00111214	-1.42915	0.152963	-0.00226051	0.0015075	-1.49951	0.133742
rs73918456	2	12238157	0.000341571	0.000701912	0.48663	0.626521	-0.0008363	0.000951684	-0.878757	0.379534
rs115248968	2	12239684	-0.000221837	0.00107661	-0.206052	0.83675	-0.00174829	0.00145941	-1.19795	0.230939
rs6725876	2	12243919	-0.000798342	0.000549202	-1.45364	0.146047	0.00059659	0.000744553	0.801272	0.422975
rs13391472	2	12248849	0.000362478	0.000477524	0.759079	0.447806	0.00103531	0.00064743	1.59911	0.109798
rs16858290	2	12251313	0.000287248	0.000676824	0.424406	0.67127	-0.00129377	0.000917548	-1.41003	0.158532
rs10182700	2	12251459	-0.000361743	0.000618896	-0.584498	0.558886	-0.00178066	0.000838977	-2.12242	0.0338036
rs78737136	2	12261488	0.00369575	0.00114018	3.24137	0.00118971	0.00253671	0.00154593	1.6409	0.100819
rs114283030	2	12264317	0.00114493	0.000924107	1.23896	0.215362	-2.16e-05	0.00125289	-0.0172774	0.986215
rs7601706	2	12265210	0.000418979	0.000477222	0.877954	0.379969	0.000122039	0.000646813	0.188678	0.850345
rs16858314	2	12269747	0.000105171	0.000523072	0.201064	0.840649	0.000338132	0.000708955	0.476944	0.633402
rs79381555	2	12271145	-0.00340411	0.00163139	-2.08664	0.0369219	-0.00545736	0.00221163	-2.46757	0.0136038
rs114516377	2	12273177	-0.000660364	0.00108493	-0.60867	0.542744	-0.00188062	0.00147103	-1.27844	0.201096
rs916522	2	12279879	-1.33e-05	0.000452255	-0.0294375	0.976516	0.000619784	0.000613007	1.01106	0.31199
rs77146183	2	12279894	-0.000544141	0.00104028	-0.523074	0.600923	-0.00138363	0.00141017	-0.981177	0.326506
rs916523	2	12280242	0.000381751	0.000430896	0.885946	0.375647	0.000192709	0.000584069	0.329942	0.741444
rs916524	2	12280396	0.000493405	0.000517713	0.953047	0.340567	0.000128199	0.000702007	0.182619	0.855097
rs12692465	2	12282613	0.000664453	0.000432124	1.53765	0.124136	0.000458875	0.000585812	0.783315	0.433443
rs114225782	2	12283693	-0.000308492	0.000988602	-0.312049	0.755004	-0.000384775	0.00133998	-0.28715	0.773997
rs12614358	2	12289588	0.000304809	0.000766147	0.397847	0.690743	-0.00141275	0.00103899	-1.35973	0.173915
rs36095535	2	12289869	0.00102683	0.000671694	1.52872	0.126336	0.000986701	0.000910809	1.08332	0.278666
rs3863944	2	12292046	-4.11e-05	0.000428803	-0.0959133	0.923589	-0.000571539	0.000581551	-0.982783	0.325715
rs78510931	2	12294746	0.000102413	0.000794352	0.128927	0.897416	-0.000726623	0.0010768	-0.674801	0.499803
rs731395	2	12296582	0.000157034	0.000539962	0.290825	0.771185	0.00218608	0.000731936	2.98672	0.00282014
rs746324	2	12296638	0.000511395	0.000439735	1.16296	0.244845	0.00160237	0.000596009	2.6885	0.00717776
rs112256210	2	12301931	0.000331953	0.00123283	0.269261	0.787729	0.00271523	0.00167122	1.6247	0.104227
rs79610471	2	12305337	-0.000424276	0.0016516	-0.256888	0.797265	0.00310717	0.00223976	1.38727	0.165359
rs79080022	2	12307399	-1.76e-05	0.00108519	-0.0162213	0.987058	0.000399916	0.00147102	0.271863	0.785727
rs4669820	2	12314898	-0.000386829	0.000430299	-0.898979	0.368665	-0.0017479	0.000583285	-2.99664	0.00272992
rs11673980	2	12315686	-0.000681266	0.000828559	-0.822229	0.410947	0.00145039	0.00112375	1.29067	0.196819
rs62115925	2	12321039	0.00129764	0.00127314	1.01924	0.308089	-0.00081656	0.0017262	-0.47304	0.636185
rs12472842	2	12325112	0.00037459	0.00108366	0.345672	0.72959	-0.0020479	0.00146921	-1.39388	0.163354
rs74353565	2	12325212	0.00237077	0.00166985	1.41976	0.15568	0.00231509	0.00226428	1.02244	0.306575
rs76862226	2	12328528	0.00275166	0.00176797	1.55639	0.119615	0.00114585	0.0023972	0.477996	0.632654
rs78830559	2	12334868	-0.000672668	0.000857244	-0.784686	0.432638	0.00112628	0.00116225	0.96905	0.332521
rs10165711	2	12341231	-0.000175934	0.000590742	-0.297818	0.765842	-0.000450151	0.000800672	-0.562216	0.573969
rs62115928	2	12342290	0.00063049	0.000689902	0.913884	0.360779	0.0032339	0.000935171	3.45808	0.000544105
rs28686894	2	12342614	-0.000200161	0.000735487	-0.272147	0.785509	-0.00146468	0.000996931	-1.46919	0.141783
rs1377536	2	12346638	0.000533058	0.000473975	1.12465	0.260736	-0.000248559	0.000642661	-0.386765	0.69893
rs35188397	2	12362599	-0.000353035	0.000468523	-0.753507	0.451146	-0.00136761	0.000635349	-2.15254	0.0313555
rs72779901	2	12365236	-0.000228559	0.000771197	-0.296369	0.766949	-0.000406045	0.0010454	-0.388411	0.697712
rs35253870	2	12372589	-0.000347803	0.000577699	-0.602049	0.547142	-0.0030592	0.000783206	-3.906	9.39e-05
rs13006265	2	12381269	6.92e-05	0.000427482	0.161792	0.87147	0.00106611	0.000579649	1.83924	0.0658813
rs116029078	2	12384110	-0.000613931	0.00145534	-0.421846	0.673138	-0.00153302	0.00197322	-0.776916	0.437209
rs75137644	2	12385865	9.6e-05	0.000698624	0.137424	0.890695	0.000379543	0.000946981	0.400793	0.688573
rs72781914	2	12390818	-0.000167511	0.00104415	-0.160429	0.872544	-0.00173771	0.00141555	-1.22759	0.219601
rs72783930	2	12393885	0.00251268	0.00133802	1.8779	0.0603956	0.00527543	0.00181412	2.90798	0.00363798
rs10188351	2	12394412	-2.76e-05	0.000740014	-0.0372594	0.970278	0.00230858	0.00100338	2.3008	0.0214035
rs6720800	2	12401985	-0.000144321	0.000499641	-0.288849	0.772697	0.00069243	0.000677468	1.02208	0.306742
rs76837121	2	12403248	6.21e-05	0.00193111	0.0321739	0.974333	-0.00122603	0.00261778	-0.468348	0.639536
rs10495595	2	12406806	-0.000381801	0.000481285	-0.793296	0.427606	0.000212384	0.00065283	0.325328	0.744933
rs10197259	2	12411096	0.000361572	0.000435603	0.830049	0.406512	-0.00110506	0.000590571	-1.87117	0.0613223
rs80051594	2	12415960	0.000242127	0.00112644	0.21495	0.829806	0.00345708	0.00152723	2.26362	0.0235979
rs111647118	2	12417589	-4.01e-05	0.000997086	-0.0401913	0.967941	-0.00506377	0.00135186	-3.74578	0.000179864
rs10754961	2	12418130	-0.000527086	0.000430915	-1.22318	0.221263	0.000584298	0.000584513	0.999632	0.317489
rs6432275	2	12418532	-0.00011049	0.000762877	-0.144834	0.884842	1.94e-05	0.00103427	0.0187195	0.985065
rs34568220	2	12428198	0.000165357	0.000465858	0.35495	0.722627	-0.00151638	0.000631667	-2.4006	0.0163686
rs723504	2	12431440	0.000267111	0.000438125	0.609667	0.542083	-0.000413373	0.000593968	-0.695951	0.48646
rs71446454	2	12431557	-0.00185434	0.000939398	-1.97396	0.048387	-0.00185942	0.00127361	-1.45996	0.144302
rs113479348	2	12433784	-0.00159239	0.00145955	-1.09102	0.275267	0.00116072	0.00197841	0.58669	0.557412
rs62114789	2	12440991	0.000819299	0.00146299	0.560016	0.575469	0.00483426	0.00198295	2.43792	0.0147728
rs17509739	2	12450473	0.00156554	0.00084528	1.85209	0.0640132	0.00020163	0.00114581	0.175972	0.860316
rs17509989	2	12458124	-0.000610622	0.00167702	-0.36411	0.715776	-0.00288841	0.00227327	-1.27059	0.203875
rs74329373	2	12461724	-0.00125026	0.00188999	-0.661516	0.508282	-0.000223642	0.00256151	-0.0873085	0.930426
rs62114795	2	12465337	-6.47e-05	0.00188076	-0.0343874	0.972568	-0.000252093	0.00254838	-0.0989227	0.9212
rs12692476	2	12475387	0.000640554	0.0012647	0.506487	0.612515	0.00367392	0.00171396	2.14353	0.0320714
rs78381689	2	12476138	0.000803059	0.00135833	0.591212	0.554379	0.00179706	0.00184137	0.975938	0.329096
rs16858718	2	12486257	0.000132107	0.000515534	0.256253	0.797755	0.000936783	0.000698877	1.34041	0.180112
rs12612952	2	12488813	-0.000105637	0.000544647	-0.193955	0.846211	0.00214648	0.000738265	2.90746	0.00364402
rs76649208	2	12492431	0.00173168	0.000906801	1.90966	0.0561784	0.000611453	0.00122924	0.497423	0.618891
rs2164874	2	12504350	0.000957359	0.00127073	0.753395	0.451213	0.00324504	0.00172259	1.88382	0.0595908
rs6708491	2	12509020	0.00133852	0.000866428	1.54487	0.122379	0.00285811	0.00117447	2.43354	0.0149527
rs1370698	2	12509606	-0.000556429	0.000518921	-1.07228	0.283594	-0.000175217	0.000703536	-0.249053	0.80332
rs77223254	2	12518004	-0.000256556	0.000912039	-0.281299	0.778481	0.00109524	0.00123573	0.886308	0.375452
rs13016897	2	12518749	0.000604716	0.00131998	0.458124	0.646864	0.00230974	0.00178918	1.29094	0.196724
rs10716969	2	12520187	0.000770351	0.00208827	0.368895	0.712206	0.00742587	0.0028318	2.62231	0.00873405
rs6738906	2	12527254	0.000185373	0.00058979	0.314304	0.75329	-0.000318337	0.000799516	-0.398163	0.69051
rs114857552	2	12530012	-0.000526318	0.00104184	-0.505183	0.613431	0.00233558	0.00141281	1.65314	0.0983031
rs35798526	2	12531255	0.000604618	0.000473043	1.27815	0.201199	-0.000955057	0.000641309	-1.48923	0.136428
rs72774102	2	12540737	-0.000293006	0.000949506	-0.308588	0.757635	-0.00342432	0.00128625	-2.66225	0.00776255
rs1918735	2	12546256	-4.39e-05	0.000434376	-0.101059	0.919504	0.000487689	0.00058884	0.82822	0.407547
rs12999558	2	12553355	-0.000726231	0.000974972	-0.744873	0.456349	0.00145413	0.00132166	1.10023	0.271232
rs76969779	2	12554246	0.000462884	0.000581183	0.796452	0.42577	6.39e-05	0.000787791	0.0810935	0.935368
rs74378905	2	12557449	-0.000679401	0.000957961	-0.709215	0.478191	0.00168444	0.00129842	1.2973	0.194529
rs10929808	2	12568996	-0.000872897	0.000651894	-1.33902	0.180566	0.00129738	0.000883752	1.46804	0.142095
rs17367389	2	12571169	-0.000302458	0.000716385	-0.4222	0.672879	0.00123581	0.000971342	1.27227	0.203278
rs4669846	2	12576672	0.000129261	0.000459793	0.281129	0.778611	8.02e-05	0.000623261	0.12873	0.897572
rs2118515	2	12578683	-1.27e-05	0.000541807	-0.0233547	0.981367	9.17e-05	0.000734596	0.124889	0.900611
rs71446459	2	12579966	-0.000121189	0.00101054	-0.119926	0.904542	-0.00182582	0.00137025	-1.33248	0.182705
rs72775959	2	12590744	0.000455827	0.000770449	0.591638	0.554093	-0.00106869	0.00104444	-1.02322	0.306205
rs6736835	2	12596529	0.000667911	0.000861899	0.77493	0.438382	-0.000632674	0.00116842	-0.54148	0.588177
rs112834354	2	12597603	0.000238167	0.00141396	0.168439	0.866238	-0.000371841	0.00191649	-0.194022	0.846159
rs58284759	2	12599787	2.84e-05	0.000428206	0.0663198	0.947123	0.000289927	0.000580386	0.499542	0.617398
rs7568996	2	12601987	-0.000568982	0.000585523	-0.97175	0.331176	-0.000249967	0.000794104	-0.314779	0.75293
rs62125201	2	12603211	-0.000385817	0.000925841	-0.416721	0.676883	0.00244587	0.00125515	1.94866	0.0513364
rs62125203	2	12603216	-0.000714984	0.000917148	-0.779573	0.435643	0.00270077	0.00124374	2.17149	0.0298949
rs7592481	2	12603314	-0.00048565	0.000528751	-0.918485	0.358366	-0.000259428	0.000716524	-0.362064	0.717305
rs12997374	2	12606309	-0.000414681	0.000454796	-0.911795	0.361877	0.000854472	0.000616504	1.386	0.165749
rs36071530	2	12610377	-0.000807348	0.000517284	-1.56074	0.118585	-0.00103864	0.000701175	-1.48129	0.13853
rs114215310	2	12610975	0.000262015	0.00147641	0.177468	0.859141	0.00267397	0.00200196	1.33568	0.181656
rs7592226	2	12611100	0.00136645	0.000667539	2.04699	0.0406595	0.00140965	0.000904896	1.5578	0.119282
rs75059841	2	12611549	0.00075433	0.00060031	1.25657	0.208911	-0.000926369	0.000813742	-1.13841	0.254952
rs12151524	2	12614118	0.000101613	0.000619658	0.163982	0.869745	-0.0015239	0.000840015	-1.81413	0.0696586
rs114592654	2	12614388	-0.00189741	0.00138762	-1.36738	0.171508	0.00166011	0.00188132	0.882415	0.377553
rs6740022	2	12617959	-9.03e-05	0.000435278	-0.207384	0.83571	-0.000411252	0.000589989	-0.69705	0.485772
rs1547587	2	12619109	-0.000389265	0.000534461	-0.728333	0.466411	-4.66e-05	0.000724532	-0.0643832	0.948665
rs1527986	2	12621757	-0.000176771	0.000431094	-0.410051	0.681769	6.99e-06	0.000584368	0.0119585	0.990459
rs11889221	2	12625143	0.000691116	0.000651385	1.06099	0.288694	0.000612803	0.000882856	0.694114	0.487611
rs2196700	2	12627522	0.000674467	0.00071006	0.949873	0.342177	0.00134253	0.00096269	1.39456	0.163149
rs74334285	2	12629055	-0.000645104	0.00156575	-0.412009	0.680333	-0.000617321	0.00212347	-0.290714	0.77127
rs115613743	2	12629462	0.00111052	0.00119904	0.926173	0.354357	0.00148595	0.00162572	0.914028	0.360703
rs78371551	2	12631328	0.000477942	0.00068378	0.698971	0.484571	-0.000363902	0.000926906	-0.392599	0.694616
rs72777741	2	12633389	0.000346068	0.000906329	0.381834	0.702585	-0.000333249	0.00122843	-0.27128	0.786176
rs62126669	2	12635877	0.00138589	0.000863645	1.6047	0.108561	0.00286721	0.00117058	2.4494	0.01431
rs146320014	2	12639904	-5.68e-05	0.00113516	-0.0500778	0.96006	0.003236	0.00153859	2.10323	0.0354464
rs1534422	2	12640741	-0.000621435	0.00042741	-1.45396	0.14596	-0.000488036	0.000579328	-0.842417	0.399555
rs1534427	2	12643258	0.000997858	0.00117237	0.851147	0.394688	0.00236133	0.00158896	1.48609	0.137256
rs11904698	2	12651822	-0.000537677	0.000427118	-1.25885	0.208086	-3.76e-05	0.000579058	-0.0649037	0.948251
rs72777760	2	12653176	0.00247066	0.00181903	1.35823	0.174393	0.00100679	0.00246569	0.408321	0.683038
rs62126679	2	12658995	0.00131662	0.00129688	1.01522	0.310004	0.00255878	0.00175851	1.45508	0.145647
rs16859035	2	12659520	-0.000192656	0.000666868	-0.288896	0.772661	9.09e-05	0.000904161	0.100481	0.919962
rs114113057	2	12672833	0.000651123	0.00153876	0.423148	0.672188	0.00171978	0.00208628	0.824329	0.409754
rs779924	2	12676608	-0.000401868	0.000429113	-0.936508	0.349012	0.000588652	0.000581648	1.01204	0.311519
rs12329082	2	12676752	0.000211828	0.000449746	0.470995	0.637644	-0.000504949	0.000609918	-0.827897	0.40773
rs4668770	2	12680709	0.00130109	0.000446725	2.9125	0.00358571	9.53e-05	0.000605565	0.157428	0.874907
rs80238143	2	12681678	-0.000556231	0.0012212	-0.455479	0.648765	0.000967556	0.00165569	0.584382	0.558964
rs7568921	2	12681835	0.000999439	0.00164347	0.608126	0.543104	-0.00110116	0.00222908	-0.493997	0.621309
rs77793180	2	12682572	-0.000815879	0.0011546	-0.70663	0.479797	-0.000223958	0.00156528	-0.143079	0.886228
rs13011788	2	12683065	-0.00126397	0.00046149	-2.73888	0.00616516	-0.000571617	0.000625697	-0.913568	0.360945
rs78672609	2	12687174	-0.00375187	0.00169131	-2.21832	0.0265338	5.82e-05	0.00229416	0.0253851	0.979748
rs79832794	2	12687416	0.00203087	0.00154281	1.31635	0.188059	0.00225566	0.00209229	1.07808	0.280998
rs17465284	2	12688887	-0.00127988	0.000738734	-1.73253	0.0831808	0.000506921	0.00100142	0.506201	0.612716
rs79063852	2	12697227	0.00113294	0.00113204	1.00079	0.31693	-0.00297099	0.00153467	-1.93591	0.0528793
rs35533397	2	12700857	-0.000318642	0.000508044	-0.627193	0.530533	0.000382468	0.00068884	0.555235	0.578734
rs10204639	2	12702226	0.0012711	0.00042835	2.96744	0.00300312	3.05e-05	0.000580784	0.0524866	0.958141
rs79748078	2	12708295	0.00245416	0.0019946	1.2304	0.218547	-0.00501173	0.002705	-1.85276	0.0639171
rs6432315	2	12720311	0.00146457	0.000434672	3.36938	0.000753474	0.000920616	0.000589212	1.56245	0.118182
rs115335936	2	12720328	0.000825458	0.0018446	0.4475	0.654515	0.00299303	0.00249998	1.19722	0.231221
rs4669862	2	12720452	0.000644909	0.000726609	0.88756	0.374778	0.00145323	0.00098472	1.47579	0.140003
rs114373544	2	12722977	-0.00170401	0.000959076	-1.77672	0.0756151	-0.00172014	0.00130038	-1.32281	0.185901
rs116555696	2	12723136	0.00136438	0.00125697	1.08545	0.277721	0.00217104	0.00170429	1.27387	0.20271
rs114533581	2	12724662	0.0014756	0.00196693	0.750205	0.453132	0.00107596	0.00266643	0.40352	0.686566
rs17465326	2	12725251	-0.000207057	0.000447797	-0.462391	0.643801	0.00051903	0.000607228	0.854753	0.392689
rs16859100	2	12725402	-0.000242416	0.000589043	-0.411541	0.680676	0.000936471	0.000798457	1.17285	0.240857
rs10176053	2	12725913	-4.63e-05	0.00107753	-0.0430027	0.965699	0.00103553	0.00146099	0.708785	0.478459
rs1401702	2	12726543	0.000799982	0.000660358	1.21144	0.225729	0.000433211	0.000895151	0.483953	0.62842
rs9287747	2	12729769	-0.00106309	0.000514011	-2.06823	0.0386191	-0.000149281	0.000696846	-0.214224	0.830372
rs77823615	2	12734013	-0.00103388	0.000923718	-1.11926	0.263028	-0.00108729	0.00125154	-0.868767	0.384975
rs11692451	2	12735614	0.00141504	0.000727067	1.94622	0.0516288	0.00127425	0.0009856	1.29287	0.196057
rs7599581	2	12736138	0.00116058	0.00072002	1.61187	0.106992	3.07e-06	0.000976281	0.00314965	0.997487
rs13002676	2	12737725	-0.000438619	0.000663899	-0.660672	0.508823	0.00277873	0.000899413	3.08949	0.00200517
rs10221835	2	12738260	0.000717859	0.00193703	0.370598	0.710937	-0.0013747	0.00262634	-0.523428	0.600677
rs871535	2	12746690	0.000855946	0.00042924	1.9941	0.0461421	0.000377794	0.000581778	0.649378	0.516095
rs78807745	2	12758620	0.000223918	0.000902037	0.248236	0.803952	-0.00165176	0.00122294	-1.35065	0.176808
rs114725230	2	12765256	-0.00177387	0.0012734	-1.39302	0.163616	-0.00215564	0.00172619	-1.24879	0.211744
rs13411157	2	12776396	-0.00147378	0.00147699	-0.997826	0.318365	-0.00368513	0.00200181	-1.8409	0.0656379
rs6432321	2	12778345	-0.000780365	0.000559293	-1.39527	0.162935	-0.000268543	0.000758176	-0.354196	0.723193
rs55902433	2	12780488	0.000684853	0.000659258	1.03882	0.298887	-0.00106919	0.000893782	-1.19625	0.231599
rs114596005	2	12783611	0.00116787	0.00143784	0.812242	0.416654	-0.00081709	0.00195022	-0.418973	0.675236
rs1000053	2	12790328	0.000823945	0.000734419	1.1219	0.261906	-0.0014364	0.000995713	-1.44258	0.149139
rs2013237	2	12801788	0.000335062	0.000468377	0.715368	0.474382	-0.000479679	0.000635033	-0.755361	0.450033
rs76983774	2	12801935	6.31e-05	0.00111599	0.056564	0.954893	-0.00301183	0.00151251	-1.99129	0.0464503
rs17390622	2	12804436	-0.000560538	0.000705626	-0.794384	0.426972	-0.00010261	0.000956931	-0.107228	0.914608
rs10514648	2	12805163	9.28e-05	0.000813487	0.114062	0.909189	0.000147588	0.00110277	0.133833	0.893535
rs149259708	2	12807644	-0.00156186	0.00201049	-0.77686	0.437242	-0.000250162	0.00272586	-0.0917738	0.926878
rs12464026	2	12818278	0.00025641	0.000525261	0.488157	0.625439	-0.000730686	0.00071201	-1.02623	0.304784
rs11889770	2	12819623	-0.00102764	0.000431657	-2.38069	0.0172808	-0.000511294	0.000584987	-0.874026	0.382105
rs890071	2	12821875	0.00140638	0.000431654	3.25813	0.00112163	-0.000244857	0.000585198	-0.418417	0.675643
rs12464248	2	12827884	-0.00106535	0.0010669	-0.998546	0.318016	0.00287698	0.00144659	1.9888	0.0467247
rs594339	2	12831405	0.00173197	0.000427008	4.05605	4.99e-05	-6.69e-06	0.000578927	-0.011551	0.990784
rs596638	2	12837495	0.000777694	0.00044438	1.75007	0.0801079	-0.000516497	0.000602368	-0.857444	0.3912
rs139515987	2	12838870	-0.00057379	0.00174443	-0.328926	0.742212	0.00190906	0.0023647	0.807317	0.419485
rs62124754	2	12839250	0.00240169	0.000695391	3.45373	0.000552976	0.00129043	0.000942697	1.36888	0.171039
rs77774334	2	12846748	0.0025005	0.00153204	1.63214	0.102652	-0.00311754	0.0020771	-1.50091	0.13338
rs58634322	2	12848518	0.00257599	0.000679621	3.79033	0.000150475	0.000909808	0.000921446	0.98737	0.323462
rs72781576	2	12851219	0.000981873	0.00115979	0.846595	0.397221	0.0025006	0.00157295	1.58975	0.111893
rs55813198	2	12858444	0.00206635	0.0015471	1.33563	0.181671	0.00213621	0.00209708	1.01866	0.308366
rs6719434	2	12862905	-0.000752069	0.000476749	-1.57749	0.114683	0.000755813	0.00064627	1.1695	0.242203
rs2288192	2	12864766	-0.000271498	0.000534899	-0.507568	0.611757	-0.00223367	0.000724976	-3.08103	0.00206305
rs79600925	2	12869661	-0.00126748	0.00102432	-1.23739	0.215943	-0.00140146	0.00138882	-1.0091	0.312926
rs6748005	2	12875601	0.00258719	0.000570406	4.5357	5.74e-06	0.000394937	0.000773318	0.510704	0.609558
rs114743196	2	12881485	0.00187338	0.00149685	1.25155	0.210735	0.00229134	0.00202878	1.12942	0.258721
rs6740321	2	12888962	0.00205845	0.000724948	2.83945	0.0045195	0.000172737	0.000982854	0.17575	0.86049
rs116839782	2	12895432	-0.00244069	0.00203632	-1.19858	0.230694	-0.000510402	0.00275923	-0.18498	0.853245
rs73914135	2	12902117	7.22e-06	0.000654401	0.0110348	0.991196	5.39e-05	0.000886841	0.0607591	0.951551
rs12624044	2	12913072	-0.00114014	0.000926176	-1.23102	0.218316	-0.00227941	0.00125547	-1.81559	0.0694345
rs75230091	2	12915686	0.000588561	0.0013544	0.434555	0.663886	6.05e-05	0.00183595	0.0329455	0.973718
rs115275841	2	12916677	-0.00183244	0.00117944	-1.55366	0.120267	-0.00220163	0.00159817	-1.3776	0.168329
rs10929830	2	12917172	-0.000579969	0.00044293	-1.30939	0.190403	3.72e-05	0.000600401	0.0619324	0.950617
rs114876548	2	12939418	-0.00144357	0.00155068	-0.930922	0.351894	-0.00333922	0.00210186	-1.5887	0.112129
rs56099387	2	12947495	0.00338535	0.00178233	1.89939	0.0575141	0.00509608	0.00241662	2.10876	0.0349659
rs55712559	2	12950679	0.00143978	0.00105711	1.36199	0.173202	0.00251802	0.00143328	1.75682	0.0789494
rs1544853	2	12955770	0.000262675	0.000426589	0.615757	0.538056	-0.000232362	0.000578276	-0.401819	0.687817
rs10198628	2	12964497	-0.000219754	0.000426684	-0.515026	0.606535	-0.00033002	0.000578435	-0.570539	0.568312
rs17465833	2	12964510	-0.00109188	0.000529542	-2.06193	0.0392153	-0.000541473	0.000717883	-0.754263	0.450692
rs55973258	2	12967289	-0.000138453	0.00123407	-0.112192	0.910671	0.00504656	0.00167373	3.01516	0.00256867
rs10180496	2	12968900	0.00164808	0.000768121	2.14559	0.0319062	-0.000134804	0.00104142	-0.129443	0.897007
rs73914178	2	12969771	-0.00045188	0.00115542	-0.391095	0.695727	0.00422361	0.00156615	2.69682	0.00700097
rs80318615	2	12970687	-0.000805343	0.000965086	-0.834478	0.404013	0.00052597	0.00130741	0.402299	0.687464
rs13017521	2	12980643	0.00233107	0.00121139	1.9243	0.0543175	-0.00116103	0.00164217	-0.707008	0.479562
rs76218001	2	12985750	-0.000973254	0.00113878	-0.854643	0.392749	-0.000340028	0.00154352	-0.220295	0.825642
rs4669891	2	12997528	0.00127315	0.00147848	0.861119	0.389173	0.00255703	0.00200482	1.27544	0.202154
rs13025627	2	12999107	0.00217797	0.00120868	1.80194	0.0715554	-0.00107346	0.00163857	-0.655121	0.51239
rs77935523	2	13009278	0.00331289	0.0019326	1.71421	0.0864905	0.00395776	0.00262031	1.51042	0.130939
rs6432342	2	13022260	-0.000478488	0.000426887	-1.12088	0.262341	0.000288045	0.000578801	0.497659	0.618725
rs115947780	2	13027184	0.000266568	0.00147387	0.180862	0.856476	-0.00164667	0.00199659	-0.824744	0.409517
rs57761389	2	13033041	-0.000423688	0.00108687	-0.389823	0.696667	-0.00145444	0.00147347	-0.987086	0.323601
rs2139846	2	13039321	0.00142363	0.000735708	1.93505	0.0529849	0.00074776	0.00099793	0.749311	0.45367
rs779355	2	13051379	0.00129169	0.000453397	2.84891	0.00438727	0.000330393	0.000614826	0.537376	0.591008
rs79961931	2	13054930	-0.00123151	0.00101967	-1.20775	0.227144	-0.00128375	0.00138225	-0.928741	0.353024
rs17368753	2	13056989	-0.000421327	0.000672312	-0.626684	0.530867	0.00156994	0.000911092	1.72314	0.0848641
rs75389268	2	13061998	0.00191159	0.00167243	1.143	0.253039	-0.00275492	0.00226739	-1.21502	0.22436
rs779369	2	13066520	0.000236225	0.000432047	0.546757	0.584546	-0.000538321	0.000585988	-0.918656	0.358276
rs7607052	2	13069079	0.000497563	0.000427128	1.1649	0.244058	0.000217985	0.00057914	0.376394	0.706624
rs7579897	2	13069140	0.000294077	0.000445837	0.659607	0.509507	-9.9e-05	0.000604399	-0.16375	0.869928
rs12468493	2	13069143	0.000425212	0.00042833	0.992721	0.320847	-0.000249039	0.000580564	-0.428961	0.667952
rs79867218	2	13069331	-0.00228098	0.00156697	-1.45567	0.145485	-0.00168434	0.00212492	-0.792658	0.427978
rs116292012	2	13069683	-0.000603763	0.00131603	-0.458777	0.646394	-0.00108112	0.00178379	-0.606081	0.544462
rs75773760	2	13069863	0.00022638	0.00112123	0.201903	0.839993	-0.00020541	0.00151957	-0.135176	0.892473
rs16859516	2	13070427	-0.00023502	0.00150739	-0.155912	0.876103	-8.34e-05	0.0020444	-0.0407729	0.967477
rs779376	2	13075444	-6.13e-05	0.000517601	-0.118464	0.9057	-0.00168248	0.000701766	-2.39749	0.0165085
rs779379	2	13080607	-0.000346064	0.000664036	-0.521152	0.602262	0.000670194	0.000900191	0.744502	0.456573
rs17381585	2	13080866	0.00167989	0.000630927	2.66257	0.00775514	-0.000233947	0.00085519	-0.273561	0.784422
rs13382252	2	13086160	-0.00100251	0.000655161	-1.53018	0.125973	0.000852146	0.000888074	0.959544	0.337286
rs10929836	2	13087424	0.00033365	0.000827332	0.403284	0.68674	-0.00121554	0.00112136	-1.08398	0.278375
rs7584450	2	13089072	0.00069292	0.000446739	1.55106	0.120887	0.000196627	0.000605708	0.324622	0.745467
rs779391	2	13089714	-0.000469609	0.000518799	-0.905185	0.365368	-0.00145249	0.000703353	-2.06509	0.038915
rs45504497	2	13090930	2.29e-05	0.000827823	0.0277061	0.977897	0.000163151	0.00112178	0.14544	0.884363
rs72769625	2	13095692	-0.0017654	0.00113859	-1.55051	0.121019	-0.0021072	0.0015439	-1.36486	0.172299
rs72769634	2	13108454	0.00319413	0.00193397	1.65159	0.0986182	-0.000980108	0.00262197	-0.373805	0.708549
rs2459337	2	13108712	-0.000354159	0.000521706	-0.678848	0.497235	0.000441132	0.000707603	0.623418	0.53301
rs779351	2	13114473	-0.000434071	0.000492696	-0.881012	0.378312	-0.000682351	0.000668118	-1.0213	0.307112
rs78583091	2	13114805	-0.00192303	0.0011314	-1.69969	0.089191	-0.00166443	0.00153446	-1.0847	0.278056
rs76658979	2	13117100	0.00126856	0.000664462	1.90916	0.0562425	0.00023088	0.000900889	0.25628	0.797735
rs11688528	2	13118651	-0.000340953	0.000444299	-0.767396	0.442847	0.00101122	0.000602062	1.6796	0.0930363
rs12989724	2	13118908	0.00124069	0.00159547	0.777636	0.436784	0.00211599	0.00216311	0.978216	0.327968
rs116049682	2	13120337	0.00408903	0.00197775	2.06751	0.0386868	0.00414954	0.0026809	1.54781	0.121668
rs67798881	2	13121908	0.000990963	0.000637323	1.55488	0.119975	0.000279147	0.000864337	0.322962	0.746725
rs13028774	2	13127562	0.00120456	0.000840592	1.43299	0.151861	0.000879401	0.00113961	0.771668	0.440312
rs1581202	2	13131277	-4.8e-05	0.000526879	-0.0910771	0.927431	-0.000648597	0.000714394	-0.907899	0.363932
rs12692487	2	13132152	0.00103696	0.000478417	2.16748	0.0301992	0.000109916	0.000648671	0.169448	0.865444
rs80054851	2	13132786	0.000283639	0.000542117	0.523206	0.600831	-9.91e-05	0.000735039	-0.134765	0.892798
rs2380457	2	13132977	1.28e-05	0.000432342	0.0295681	0.976412	1.53e-05	0.000586232	0.0261163	0.979165
rs7563844	2	13135218	0.000669291	0.000440913	1.51797	0.129024	0.000131654	0.000597682	0.220275	0.825657
rs2138500	2	13137013	0.000522424	0.00053778	0.971445	0.331327	0.000273972	0.000728989	0.375825	0.707047
rs12620466	2	13139515	0.0010491	0.000577409	1.81691	0.0692323	-0.000131058	0.00078294	-0.167392	0.867062
rs78777003	2	13144095	0.0020484	0.00149189	1.37302	0.169747	0.00177154	0.0020224	0.87596	0.381052
rs10929841	2	13147807	0.000801526	0.000439562	1.82347	0.0682339	-0.00033596	0.000596193	-0.563508	0.573089
rs938495	2	13162309	0.000913222	0.00061446	1.48622	0.137222	0.000952372	0.000832912	1.14342	0.252864
rs7569298	2	13169031	0.000822395	0.000430931	1.90842	0.0563382	-0.000457597	0.000584305	-0.783148	0.433541
rs78478453	2	13187948	0.00082814	0.00161013	0.514331	0.607021	-0.0019493	0.00218397	-0.892549	0.3721
rs16859694	2	13194895	-0.00166711	0.00120645	-1.38182	0.167027	-0.0018558	0.00163509	-1.13498	0.256383
rs13020104	2	13209159	0.000490745	0.00138298	0.354847	0.722705	-0.00116215	0.00187522	-0.619742	0.535428
rs7577707	2	13209245	-0.00100903	0.0006848	-1.47347	0.140626	0.00147034	0.000928413	1.58371	0.11326
rs12477177	2	13209268	-0.000251308	0.00061508	-0.408577	0.68285	-0.000855622	0.000833814	-1.02615	0.30482
rs35997554	2	13219596	0.000128409	0.000670056	0.191639	0.848025	-0.000876773	0.0009076	-0.966035	0.334028
rs9789493	2	13221864	0.000700213	0.000700823	0.99913	0.317732	-0.00167244	0.000950329	-1.75986	0.0784333
rs13427923	2	13230033	0.00038793	0.000546091	0.710377	0.477471	-9.49e-05	0.000740478	-0.128195	0.897995
rs72769673	2	13242708	0.00084867	0.00125432	0.676595	0.498663	0.000366433	0.0017006	0.215473	0.829399
rs76133787	2	13244035	0.000598516	0.00117367	0.509951	0.610086	0.00105372	0.00159017	0.662645	0.507559
rs115758195	2	13246907	0.000575541	0.00126845	0.453737	0.650018	0.000475585	0.00171946	0.27659	0.782095
rs74735373	2	13248188	0.000937365	0.0010874	0.862022	0.388676	0.00206937	0.00147406	1.40386	0.160362
rs79178843	2	13251154	-0.0037331	0.00139336	-2.67921	0.00737998	-0.00338961	0.00188912	-1.79428	0.0727692
rs5829394	2	13253188	-0.00242587	0.00143733	-1.68776	0.0914581	-0.00113485	0.00194867	-0.58237	0.560318
rs10165397	2	13253971	-0.000232067	0.000770987	-0.300999	0.763415	0.00164355	0.00104572	1.57169	0.116024
rs55797811	2	13255826	0.000125021	0.000709975	0.176093	0.860221	0.00119917	0.000962569	1.2458	0.212838
rs72769675	2	13262526	-0.000442875	0.00163637	-0.270645	0.786664	0.00103949	0.0022182	0.468618	0.639343
rs16859833	2	13264946	-0.000960863	0.000681442	-1.41004	0.158528	0.00127094	0.000923826	1.37573	0.168906
rs12614689	2	13278658	0.000271304	0.000630749	0.43013	0.667101	-0.000674814	0.000854799	-0.789442	0.429855
rs114463030	2	13284991	0.000800688	0.00163247	0.490476	0.623797	-0.00230508	0.00221356	-1.04135	0.297716
rs10202797	2	13299198	0.000113952	0.00062422	0.182551	0.855151	-0.0013199	0.000846323	-1.55957	0.118864
rs13390930	2	13319484	0.000173846	0.000534884	0.325016	0.745169	-0.000266822	0.000724969	-0.368046	0.712839
rs62124351	2	13323306	-0.00167537	0.00123868	-1.35255	0.176202	0.001259	0.00167901	0.749847	0.453347
rs72769683	2	13329711	-0.000180439	0.00105647	-0.170794	0.864386	0.00231358	0.00143215	1.61546	0.106213
rs79024382	2	13329782	0.000510475	0.000990129	0.515564	0.606159	-0.00100658	0.00134227	-0.749906	0.453312
rs16859983	2	13330342	0.000218397	0.00120133	0.181796	0.855743	-0.00127115	0.00162794	-0.780834	0.4349
rs6742358	2	13330848	-0.000372692	0.00051136	-0.728826	0.466109	0.000307434	0.000693536	0.443285	0.65756
rs72769685	2	13331180	0.000420674	0.00148703	0.282895	0.777257	-0.00293423	0.00201539	-1.45591	0.145417
rs17382726	2	13334955	0.00171714	0.00088344	1.94369	0.0519332	0.00136371	0.00119751	1.13879	0.254793
rs1871957	2	13338190	-3.53e-05	0.000722105	-0.0488504	0.961039	0.0014849	0.000978525	1.51749	0.129145
rs1564630	2	13360138	-0.000199993	0.000442849	-0.451605	0.651554	0.000124324	0.000600452	0.207051	0.83597
rs114679941	2	13367913	3.24e-05	0.00108562	0.0298036	0.976224	0.000748898	0.0014713	0.509004	0.61075
rs28877290	2	13376200	0.000716396	0.000527145	1.35901	0.174144	-0.000306007	0.000714655	-0.428189	0.668514
rs77344832	2	13396622	-0.000772733	0.00148952	-0.518781	0.603914	0.00125086	0.00201946	0.619402	0.535652
rs7569998	2	13397912	-0.000273621	0.000551018	-0.496573	0.61949	-0.000198036	0.000747047	-0.265091	0.790939
rs34888710	2	13401094	0.000529979	0.0008686	0.610153	0.541761	-0.000880881	0.00117753	-0.748074	0.454416
rs72771706	2	13418157	0.00080089	0.0011481	0.697578	0.485442	0.000322759	0.00155626	0.207394	0.835703
rs7605148	2	13447965	0.00050228	0.000491226	1.0225	0.306544	1.56e-05	0.000665828	0.0234654	0.981279
rs114752265	2	13466545	-0.00161081	0.00144705	-1.11317	0.265635	-0.00298979	0.00196185	-1.52396	0.127519
rs75788494	2	13468626	-0.00433244	0.00146542	-2.95645	0.00311225	-0.00329508	0.00198814	-1.65737	0.0974465
rs75247697	2	13469967	0.000590153	0.00106464	0.554323	0.579358	0.00172164	0.00144379	1.19244	0.233088
rs12989876	2	13470524	0.000891261	0.000844939	1.05482	0.291507	-0.000406646	0.00114569	-0.354934	0.722639
rs62139791	2	13476369	-0.00167425	0.000914713	-1.83036	0.0671973	0.000235529	0.00124012	0.189923	0.849369
rs76480585	2	13476443	0.00269946	0.0016719	1.61461	0.106396	0.00013589	0.00226648	0.0599563	0.95219
rs10170654	2	13489503	-0.000197806	0.0006899	-0.286718	0.774329	-0.00106916	0.000935126	-1.14334	0.2529
rs77242778	2	13494019	-0.00158905	0.000964144	-1.64815	0.0993239	-0.000210062	0.00130667	-0.160761	0.872282
rs78564380	2	13498588	-0.000370829	0.00111775	-0.331762	0.740069	0.000787645	0.00151538	0.519768	0.603225
rs76908601	2	13508535	0.000700798	0.00100616	0.696505	0.486113	-0.00177681	0.00136451	-1.30215	0.192865
rs311984	2	13517456	6.26e-05	0.0004273	0.14659	0.883456	0.000403854	0.000579344	0.697088	0.485748
rs7585638	2	13530025	-0.000442436	0.000676084	-0.65441	0.512848	-0.000444222	0.000916702	-0.484587	0.62797
rs1843803	2	13531684	-0.000283231	0.000686004	-0.41287	0.679702	-0.000772124	0.000929855	-0.830369	0.406331
rs62139800	2	13561290	-0.000754847	0.00169428	-0.445526	0.65594	-0.00357194	0.0022974	-1.55478	0.12
rs116471199	2	13561538	-0.00219191	0.00110317	-1.98693	0.0469311	-0.000176275	0.0014964	-0.117799	0.906227
rs73206360	2	13579520	-0.0012593	0.000846073	-1.4884	0.136646	-5.48e-05	0.00114684	-0.0477649	0.961904
rs72771726	2	13583375	0.0011997	0.000852264	1.40767	0.159231	0.000986746	0.00115545	0.853989	0.393112
rs115085765	2	13589079	-0.00392054	0.00143021	-2.74124	0.0061212	-0.00306881	0.00194057	-1.5814	0.113788
rs35954373	2	13598023	0.00120339	0.000903419	1.33204	0.182848	7.77e-05	0.00122469	0.0634636	0.949397
rs1583139	2	13603416	0.00056869	0.000522428	1.08855	0.276353	0.000578172	0.000708504	0.816047	0.414474
rs16860376	2	13610655	-0.000187353	0.00146375	-0.127995	0.898153	-0.00107295	0.00198406	-0.540786	0.588656
rs6739411	2	13614899	0.000269744	0.000514699	0.524082	0.600222	0.000755725	0.000697625	1.08328	0.278684
rs16860407	2	13619424	-0.00133821	0.000754567	-1.77348	0.0761501	-0.000624429	0.0010229	-0.610449	0.541565
rs77468784	2	13620259	0.000532918	0.00100713	0.529147	0.596704	-0.00164661	0.0013656	-1.20578	0.227902
rs10197142	2	13623160	-1.53e-05	0.000435129	-0.0351444	0.971965	0.000696643	0.000589875	1.181	0.237603
rs115058939	2	13623232	0.00383904	0.00151043	2.54169	0.0110324	0.00190231	0.0020474	0.929134	0.35282
rs16860421	2	13623831	0.0010066	0.00108364	0.9289	0.352941	0.00180828	0.00146926	1.23074	0.21842
rs10153807	2	13627989	-4.18e-05	0.000634457	-0.0658191	0.947522	-0.00107009	0.00086017	-1.24405	0.213482
rs13004703	2	13628772	-0.000645594	0.000445648	-1.44866	0.147433	-0.00140168	0.000604088	-2.32032	0.0203241
rs116206437	2	13631214	-0.00073365	0.000905036	-0.810631	0.417578	-0.00159116	0.00122713	-1.29665	0.194753
rs10206006	2	13637218	-0.000999211	0.000623007	-1.60385	0.108748	-0.000782404	0.000844521	-0.926447	0.354214
rs553554	2	13638987	8.41e-05	0.000999674	0.0841291	0.932954	-0.00189149	0.00135528	-1.39564	0.162823
rs16860504	2	13662959	-0.000926323	0.000765344	-1.21034	0.226151	-0.00127155	0.00103751	-1.22558	0.220358
rs73918750	2	13667654	-0.000962512	0.000772547	-1.24589	0.212804	-0.00151811	0.00104773	-1.44896	0.147351
rs116428996	2	13668996	0.000529922	0.00129039	0.410668	0.681316	0.00146708	0.00174902	0.838804	0.40158
rs13006362	2	13673437	-0.000362371	0.000431612	-0.839576	0.401147	-0.00015908	0.000585248	-0.271817	0.785763
rs2177463	2	13674575	-0.000129213	0.000653012	-0.197872	0.843145	-0.000215064	0.000885392	-0.242902	0.808081
rs12052345	2	13677300	0.000633862	0.000552542	1.14717	0.251311	0.00121996	0.000748976	1.62883	0.10335
rs13389002	2	13680524	-0.000156017	0.00128369	-0.121538	0.903265	0.00194668	0.00173985	1.11888	0.263192
rs4669930	2	13681764	0.00075571	0.00140272	0.538747	0.590062	0.00148784	0.00190158	0.782422	0.433967
rs4669931	2	13681862	0.000247768	0.000468307	0.529072	0.596756	0.000833872	0.000634753	1.3137	0.18895
rs4624358	2	13688430	-0.00019502	0.000429446	-0.454121	0.649742	0.000256839	0.000582166	0.441177	0.659085
rs72773611	2	13689097	0.00128387	0.00112255	1.1437	0.252748	-6.05e-05	0.00152197	-0.0397624	0.968283
rs7592952	2	13690053	6.35e-05	0.000481958	0.131804	0.895139	-0.000732396	0.000653526	-1.12068	0.262423
rs6432397	2	13691129	0.000794907	0.000552929	1.43763	0.15054	-0.000738452	0.000749531	-0.985219	0.324517
rs2380516	2	13694717	0.00100026	0.000760375	1.31548	0.188349	0.00236885	0.00103127	2.29701	0.0216186
rs72773625	2	13699662	0.000477481	0.00128323	0.372093	0.709824	0.0040823	0.0017394	2.34696	0.0189278
rs72773637	2	13709034	0.00161393	0.00142179	1.13515	0.256315	0.00150781	0.00192794	0.782081	0.434167
rs1524013	2	13712410	0.000918477	0.000809565	1.13453	0.256572	0.00291201	0.00109743	2.65349	0.00796694
rs77669551	2	13715127	0.00140549	0.000702246	2.00142	0.0453484	0.000254041	0.00095178	0.266911	0.789538
rs17299556	2	13718039	0.000227836	0.00100069	0.22768	0.819895	0.00186334	0.00135652	1.37362	0.16956
rs6710376	2	13719087	0.00126687	0.00056021	2.26141	0.0237344	-0.000141067	0.000759444	-0.185751	0.85264
rs12994822	2	13719570	0.00109117	0.000480424	2.27126	0.0231317	0.000754859	0.000651205	1.15917	0.246387
rs116210637	2	13722317	-0.00310368	0.00141269	-2.197	0.0280209	-0.00165382	0.00191561	-0.863338	0.387952
rs16860586	2	13722921	-0.000134932	0.00143823	-0.0938179	0.925254	0.00169866	0.00195046	0.870903	0.383808
rs6715447	2	13728048	0.00034437	0.00110847	0.310671	0.756051	0.0029701	0.0015028	1.97637	0.0481135
rs11693046	2	13731513	0.00113785	0.00051984	2.18886	0.0286081	0.000426361	0.000704756	0.604977	0.545195
rs12989729	2	13736401	0.0011024	0.000498012	2.2136	0.0268567	0.00060287	0.000675066	0.893054	0.371829
rs75561440	2	13753343	-0.00187581	0.00123525	-1.51856	0.128874	0.00146776	0.00167494	0.876302	0.380866
rs115265747	2	13764657	-0.000442045	0.00138612	-0.318909	0.749796	0.00159241	0.0018795	0.847255	0.396854
rs72775617	2	13764697	0.00201815	0.0013216	1.52705	0.126751	0.00300688	0.00179147	1.67845	0.0932609
rs35006073	2	13766469	3.05e-05	0.00144143	0.0211285	0.983143	0.00393986	0.00195399	2.01631	0.0437683
rs55923366	2	13768668	0.00063093	0.00132153	0.477423	0.633062	0.00182298	0.00179177	1.01742	0.308953
rs2890448	2	13768809	0.00105215	0.00154109	0.682729	0.494779	-0.00283914	0.00209035	-1.35821	0.174398
rs114674952	2	13771264	0.000417669	0.00109107	0.382805	0.701864	-0.0023859	0.00147903	-1.61316	0.106711
rs10929877	2	13771878	0.00098886	0.00048904	2.02204	0.0431728	0.000781925	0.00066289	1.17957	0.238172
rs6706602	2	13772650	-0.000662257	0.000772392	-0.85741	0.391219	0.00178726	0.00104638	1.70803	0.0876311
rs2136850	2	13780221	-0.000416794	0.000764402	-0.545254	0.585579	0.00157283	0.00103568	1.51865	0.128851
rs76693569	2	13791858	0.00106252	0.00133999	0.792933	0.427817	-0.000213081	0.00181665	-0.117293	0.906628
rs72775660	2	13797482	0.00139613	0.000569593	2.4511	0.0142426	-0.000151643	0.000772049	-0.196416	0.844284
rs115331095	2	13804459	0.000674313	0.00202442	0.33309	0.739066	0.00277961	0.00274525	1.01252	0.311292
rs116805119	2	13804472	-0.00158423	0.00206802	-0.766061	0.443641	-0.000466081	0.00280151	-0.166368	0.867868
rs2890449	2	13806941	0.00147314	0.000605816	2.43167	0.0150301	-0.000452788	0.000821258	-0.551335	0.581405
rs114523063	2	13811246	-0.000138664	0.00135363	-0.102438	0.918409	0.000842538	0.00183523	0.45909	0.64617
rs2380531	2	13822880	0.00137905	0.000584062	2.36113	0.0182201	-6.44e-05	0.000791962	-0.0813645	0.935152
rs11898125	2	13833583	0.00269311	0.0013522	1.99165	0.0464108	0.00200537	0.00183319	1.09392	0.273989
rs75404200	2	13842033	-0.00229336	0.00138799	-1.65229	0.0984768	-0.00112658	0.00188197	-0.598618	0.549428
rs7598171	2	13842576	0.000945747	0.000503043	1.88005	0.0601023	0.000936393	0.000681978	1.37305	0.169736
rs1530560	2	13843418	-0.000767401	0.000466388	-1.64541	0.0998855	-0.000787885	0.000632215	-1.24623	0.212681
rs115991894	2	13845287	-0.00297415	0.00138032	-2.15468	0.0311881	-0.00231588	0.00187062	-1.23803	0.215705
rs77665991	2	13845832	-0.0023848	0.00117183	-2.03511	0.0418403	-0.00243161	0.00158839	-1.53086	0.125804
rs72775701	2	13845978	-0.00160668	0.00149929	-1.07162	0.28389	0.00130337	0.00203282	0.641162	0.521418
rs55780174	2	13848467	0.000523633	0.00161239	0.324755	0.745367	0.00264268	0.00218645	1.20866	0.226794
rs35349783	2	13858526	0.00100742	0.000628827	1.60207	0.109141	-0.000896563	0.000852596	-1.05157	0.292998
rs113397199	2	13862742	-0.00194504	0.00145791	-1.33413	0.182162	-0.00267877	0.00197624	-1.35549	0.175262
rs6432409	2	13863284	-0.000156438	0.000839604	-0.186323	0.852191	0.00300322	0.00113791	2.63924	0.00830962
rs1446546	2	13866530	0.00193768	0.00132667	1.46056	0.144138	0.00308482	0.00179909	1.71465	0.0864101
rs75559391	2	13866617	-0.00108451	0.00214694	-0.505141	0.61346	-0.000938847	0.00291159	-0.322452	0.74711
rs62140502	2	13896966	-0.00100285	0.00119334	-0.840377	0.400698	-0.00187823	0.00161781	-1.16098	0.245653
rs1900294	2	13897844	0.00105491	0.000483734	2.18076	0.0292023	0.00109871	0.000655743	1.67552	0.0938324
rs72777430	2	13898316	0.000730856	0.00077533	0.942638	0.345867	-0.00106297	0.00105194	-1.01049	0.312263
rs78696984	2	13898616	0.000149784	0.000946221	0.158297	0.874223	-4.91e-05	0.00128312	-0.0382814	0.969463
rs75924102	2	13900468	0.000537963	0.00142878	0.376519	0.706531	0.000908791	0.00193762	0.469023	0.639053
rs6736631	2	13909719	0.00112214	0.00127006	0.883535	0.376948	0.00322219	0.00172226	1.87091	0.061359
rs79343815	2	13913476	0.000475515	0.00150947	0.315022	0.752745	6.07e-05	0.00204668	0.0296767	0.976325
rs1446548	2	13916789	0.00013822	0.000675789	0.204532	0.837938	0.0013959	0.000915985	1.52393	0.127526
rs116512413	2	13917388	0.00123737	0.00121607	1.01751	0.30891	-0.00135047	0.00164816	-0.819381	0.41257
rs6432413	2	13920338	0.000546792	0.000483831	1.13013	0.258422	-0.00122421	0.000655946	-1.86633	0.0619956
rs13009113	2	13922190	-0.000524503	0.000957608	-0.547722	0.583883	0.00259109	0.00129809	1.99608	0.0459265
rs2084198	2	13926579	0.000310989	0.000461848	0.673357	0.500721	-0.000800056	0.000626133	-1.27777	0.20133
rs62140506	2	13928500	1.65e-05	0.000708532	0.0232539	0.981448	0.000133681	0.000960427	0.13919	0.8893
rs76533308	2	13929673	-0.00129195	0.00103242	-1.25139	0.210794	0.000673174	0.00139934	0.481066	0.63047
rs10208183	2	13930518	0.000288643	0.000459392	0.628316	0.529798	-0.000415812	0.000623133	-0.667293	0.504586
rs6738619	2	13931770	0.000458414	0.000647526	0.707946	0.478979	0.000477702	0.000878338	0.54387	0.586531
rs72777439	2	13932903	-0.000979109	0.00150089	-0.652354	0.514173	0.000380337	0.00203468	0.186928	0.851717
rs2380538	2	13934384	0.0001039	0.000446228	0.23284	0.815885	-0.000428816	0.000604933	-0.708865	0.478409
rs13421547	2	13940522	0.00129085	0.00127475	1.01263	0.31124	0.00127808	0.00172746	0.739858	0.459387
rs116788667	2	13946987	-0.000228589	0.00125922	-0.181533	0.85595	0.00233325	0.00170667	1.36714	0.171584
rs112808896	2	13950956	-0.00117175	0.00102101	-1.14764	0.251116	-0.00159423	0.00138408	-1.15183	0.24939
rs115632481	2	13951718	0.00142258	0.00152415	0.933358	0.350636	0.00299023	0.00206697	1.44667	0.147989
rs72777453	2	13952060	0.000295911	0.000581091	0.509233	0.610589	0.00101478	0.000787457	1.28867	0.197513
rs10186711	2	13956662	0.000205731	0.000466512	0.440998	0.659215	-0.000240814	0.000632451	-0.380762	0.70338
rs4669955	2	13961651	0.000843431	0.000919528	0.917243	0.359016	0.00189435	0.00124679	1.51938	0.128668
rs55992555	2	13962000	-0.00123444	0.00108077	-1.14219	0.253378	-0.000607066	0.0014649	-0.414407	0.678576
rs74327108	2	13973859	0.00177135	0.00123919	1.42944	0.152878	-0.000962443	0.00167991	-0.572914	0.566703
rs12990059	2	13977246	0.000415508	0.000658056	0.631417	0.527768	0.000384028	0.00089213	0.430462	0.66686
rs13409869	2	13977515	0.00181275	0.00208844	0.867991	0.3854	0.00334675	0.00282997	1.18261	0.236965
rs147679369	2	13997437	-0.000744679	0.0010372	-0.71797	0.472777	-0.000316656	0.00140596	-0.225223	0.821806
rs4668818	2	14000698	0.000359411	0.000450292	0.798173	0.424771	-0.000245845	0.000610675	-0.402579	0.687258
rs72777472	2	14003866	0.000958307	0.00122166	0.784428	0.432789	-0.000176327	0.00165601	-0.106477	0.915204
rs114827367	2	14009468	0.000724414	0.00101176	0.715994	0.473995	0.00280637	0.00137154	2.04615	0.0407428
rs113378811	2	14021989	-0.00131488	0.000997059	-1.31876	0.187251	-0.00195866	0.00135135	-1.44941	0.147224
rs16860918	2	14022062	-0.00015018	0.000935682	-0.160503	0.872485	-0.00233051	0.00126862	-1.83705	0.0662036
rs55716520	2	14030514	-0.00287229	0.00129091	-2.22501	0.0260811	0.000969196	0.0017502	0.553762	0.579742
rs16860927	2	14039209	0.000299679	0.000430212	0.696586	0.486063	0.000507647	0.000583216	0.870426	0.384068
rs11900844	2	14041017	0.000219591	0.000709404	0.309542	0.756909	-0.000513242	0.000961508	-0.533788	0.593488
rs1947428	2	14048471	0.000419993	0.000800688	0.52454	0.599903	-0.00123653	0.00108527	-1.13938	0.254547
rs11900054	2	14053239	0.000110264	0.000794834	0.138726	0.889667	-0.000367431	0.00107752	-0.340997	0.733106
rs116282697	2	14060984	0.000508998	0.00114504	0.444526	0.656663	-0.000341544	0.00155281	-0.219952	0.825909
rs75978080	2	14061216	0.00150445	0.000937917	1.60403	0.108708	0.000997788	0.00127127	0.784875	0.432527
rs72779507	2	14062902	-0.00112144	0.000814373	-1.37706	0.168495	-0.000435249	0.00110397	-0.394258	0.693391
rs10206108	2	14063359	0.000606427	0.000490362	1.23669	0.216202	-0.000224777	0.000664958	-0.338031	0.73534
rs36119304	2	14072183	0.000709806	0.000900732	0.788033	0.430678	-0.000590068	0.0012213	-0.483149	0.628991
rs116610556	2	14074908	0.000890473	0.00140489	0.633836	0.526188	0.0012398	0.00190533	0.650699	0.515241
rs79739992	2	14076334	0.00128228	0.00122464	1.04707	0.295069	-0.0003809	0.00165987	-0.229475	0.8185
rs16860986	2	14081586	0.000144706	0.000581031	0.249051	0.803322	-0.00106856	0.000787787	-1.35641	0.17497
rs115629150	2	14081943	-0.00191079	0.00112754	-1.69466	0.0901419	0.00196596	0.00152907	1.28573	0.198539
rs401974	2	14082017	0.000200799	0.000429505	0.467512	0.640134	0.000643901	0.000582469	1.10547	0.268958
rs747196	2	14082018	-0.000457919	0.000493885	-0.927178	0.353835	9.18e-05	0.000669611	0.137071	0.890974
rs16861009	2	14093277	0.000791438	0.000997417	0.793487	0.427495	0.000376467	0.00135233	0.278385	0.780717
rs112922595	2	14094109	0.00200576	0.00141614	1.41636	0.156673	0.00291885	0.00192093	1.5195	0.128638
rs77388773	2	14096162	0.000831606	0.00139759	0.595027	0.551826	-0.000554702	0.00189447	-0.2928	0.769675
rs60528231	2	14103115	0.00125149	0.00095721	1.30744	0.191065	0.000881446	0.00129793	0.679117	0.497064
rs115743219	2	14110872	0.000686234	0.00134469	0.51033	0.609821	0.000516293	0.00182269	0.283259	0.776979
rs17313662	2	14111157	0.00191069	0.00125117	1.52712	0.126732	0.000149896	0.00169609	0.0883773	0.929577
rs360470	2	14116115	-0.000118733	0.00186487	-0.0636682	0.949234	0.0032334	0.00252907	1.27849	0.201077
rs114121666	2	14136461	0.000405249	0.00120029	0.337626	0.735645	-0.00247211	0.00162685	-1.51958	0.128619
rs34394494	2	14139203	3.93e-05	0.00109871	0.0358083	0.971435	0.000667169	0.00148945	0.447928	0.654205
rs76171099	2	14139374	-0.00302708	0.00162509	-1.86271	0.0625034	-0.00013473	0.0022029	-0.0611601	0.951232
rs476617	2	14139730	-0.000204971	0.000568738	-0.360396	0.718551	2.2e-05	0.000770815	0.0285226	0.977245
rs34290841	2	14141289	-0.000314482	0.000482972	-0.651139	0.514957	-0.00100668	0.000654682	-1.53767	0.124131
rs11891152	2	14142544	0.000174467	0.000696946	0.25033	0.802332	-0.000871588	0.000944632	-0.922674	0.356178
rs77700811	2	14146985	-0.000996542	0.00115773	-0.860772	0.389365	-0.000721758	0.00156946	-0.459876	0.645606
rs1155004	2	14151157	0.000436204	0.000625175	0.697731	0.485346	-0.000744381	0.000847418	-0.878411	0.379722
rs1518671	2	14159284	9.42e-05	0.00165784	0.0567985	0.954706	0.00124549	0.00224752	0.554163	0.579468
rs73918519	2	14163068	0.0025218	0.00127586	1.97655	0.0480935	0.000656085	0.00172932	0.379388	0.7044
rs13389168	2	14167685	0.00182954	0.00127923	1.43019	0.152664	-0.000959045	0.00173405	-0.553066	0.580219
rs115181256	2	14175637	0.000402005	0.00146268	0.274842	0.783438	-0.000808689	0.00198255	-0.407903	0.683345
rs62132188	2	14176442	0.000454449	0.00104998	0.432818	0.665147	0.00353934	0.00142368	2.48605	0.0129176
rs79464210	2	14177691	0.00366364	0.00154297	2.37441	0.0175778	0.000177772	0.00209121	0.085009	0.932254
rs72779529	2	14180089	-0.000881521	0.00126314	-0.697883	0.485251	0.00246507	0.00171199	1.43989	0.149901
rs72779532	2	14183518	-0.00073463	0.00106094	-0.692436	0.488664	0.00156489	0.00143811	1.08816	0.276525
rs115534769	2	14206216	0.00189546	0.00142156	1.33337	0.182411	0.00322409	0.00192768	1.67252	0.0944221
rs12466907	2	14206727	-0.000426024	0.000503435	-0.846234	0.397423	-0.000736139	0.000682422	-1.07872	0.280715
rs360474	2	14227970	0.000617685	0.000426611	1.44789	0.147649	0.000575034	0.000578309	0.994336	0.32006
rs6729808	2	14236023	-0.000380053	0.00054587	-0.696232	0.486284	-0.00066847	0.00073987	-0.903497	0.366263
rs35606275	2	14237262	-0.000697786	0.00074555	-0.935934	0.349308	-0.00144006	0.00101088	-1.42456	0.154286
rs11679221	2	14262362	0.00024957	0.00171852	0.145224	0.884534	0.000833365	0.00232941	0.357758	0.720525
rs6720754	2	14274175	-0.000194777	0.000541502	-0.359697	0.719074	-0.000656818	0.000733932	-0.89493	0.370825
rs72779552	2	14283223	-0.000836519	0.000593238	-1.41009	0.158514	-0.000374369	0.000804323	-0.465446	0.641612
rs7355592	2	14291599	0.000165177	0.000717749	0.230132	0.817989	0.000134561	0.000973119	0.138278	0.890021
rs17336980	2	14295775	0.00120881	0.000954778	1.26607	0.20549	0.000200844	0.00129423	0.155184	0.876676
rs10173314	2	14306051	0.000196151	0.000540027	0.363224	0.716438	-0.000208509	0.000732868	-0.284511	0.776019
rs10193126	2	14317807	0.000453194	0.000450454	1.00608	0.314377	-0.000133951	0.000610779	-0.219311	0.826408
rs76921337	2	14327573	0.000406272	0.00132504	0.306611	0.75914	0.00164222	0.00179644	0.914155	0.360636
rs1003981	2	14332239	-0.000204786	0.000478225	-0.428221	0.668491	-0.000489824	0.000648434	-0.755395	0.450012
rs7571070	2	14334195	-0.00062458	0.000487939	-1.28004	0.200534	-0.000429551	0.00066144	-0.649418	0.516069
rs10929903	2	14340289	0.000484193	0.000440288	1.09972	0.271455	0.000283693	0.000597351	0.474918	0.634846
rs77952924	2	14340982	-0.00200992	0.000894168	-2.24781	0.0245892	0.000504205	0.00121242	0.415867	0.677508
rs80020122	2	14345718	-0.00044514	0.000975935	-0.456117	0.648306	0.000484743	0.00132303	0.366387	0.714077
rs9677565	2	14353337	0.000619628	0.000755107	0.820583	0.411884	-0.000150033	0.00102365	-0.146566	0.883474
rs11884133	2	14356381	4.2e-05	0.000828561	0.050642	0.959611	0.00120988	0.00112314	1.07723	0.281377
rs114148831	2	14356719	-0.00264674	0.00130029	-2.0355	0.0418019	0.000303943	0.00176224	0.172475	0.863064
rs72779598	2	14364011	-0.00178855	0.00201128	-0.889259	0.373865	-0.00189314	0.00272646	-0.694358	0.487458
rs72779602	2	14366206	0.00049629	0.00116807	0.424881	0.670924	-0.0010878	0.00158259	-0.687353	0.491861
rs12989807	2	14366658	-5.16e-05	0.000430209	-0.119921	0.904545	-0.000309215	0.000583253	-0.530156	0.596004
rs5004208	2	14381141	0.000329256	0.00140495	0.234354	0.81471	0.00150412	0.00190501	0.78956	0.429786
rs114223490	2	14383206	0.00133251	0.00129029	1.03272	0.301736	0.00315609	0.0017487	1.80482	0.071104
rs80267544	2	14386908	-0.000620245	0.000726214	-0.854081	0.393061	-0.000587473	0.000984713	-0.596593	0.55078
rs74877690	2	14390023	-0.000641814	0.00212144	-0.302537	0.762243	-0.000583327	0.00287622	-0.20281	0.839283
rs6738186	2	14399084	0.000731717	0.0010898	0.671424	0.501951	0.000927949	0.00147728	0.628147	0.529908
rs2380588	2	14410648	-0.000405461	0.000426928	-0.949717	0.342257	-0.000356434	0.000578778	-0.615839	0.538001
rs77274984	2	14426752	0.00142929	0.00146789	0.973703	0.330205	-0.00299351	0.00198983	-1.5044	0.132478
rs56212406	2	14429519	0.000156828	0.000598974	0.261827	0.793455	3.99e-05	0.00081202	0.049082	0.960854
rs76569074	2	14441886	0.000822444	0.00123295	0.667051	0.50474	0.000509695	0.00167139	0.304952	0.760403
rs78527788	2	14444035	-0.000871387	0.000971875	-0.896604	0.369931	0.00101757	0.00131727	0.772487	0.439827
rs78079263	2	14452287	-9.74e-06	0.00123755	-0.00787242	0.993719	-0.00300925	0.00167757	-1.79381	0.072844
rs112779958	2	14455552	0.00037858	0.0011146	0.339657	0.734115	0.00146071	0.00151075	0.966877	0.333606
rs56040241	2	14460501	0.00059399	0.000747626	0.794502	0.426904	0.000298148	0.00101337	0.294216	0.768593
rs75002960	2	14489277	0.000886532	0.0021187	0.418431	0.675632	0.00274845	0.00287274	0.956735	0.338702
rs1400028	2	14491367	0.000270924	0.000474406	0.571081	0.567945	-0.000727585	0.000643116	-1.13134	0.257911
rs78859584	2	14491450	0.00111354	0.00151694	0.734072	0.462906	-0.00282573	0.00205592	-1.37444	0.169306
rs17344215	2	14493706	-0.000553414	0.000702441	-0.787844	0.430788	-0.000391269	0.000952905	-0.410606	0.681362
rs1810307	2	14524785	-0.000203516	0.000534916	-0.380463	0.703602	-0.000389242	0.000725333	-0.536639	0.591518
rs4145974	2	14532983	-0.000652378	0.000968769	-0.67341	0.500687	0.00106586	0.00131327	0.811606	0.417019
rs72783367	2	14533194	0.00193702	0.00165351	1.17146	0.241416	0.00285835	0.00224203	1.27489	0.202348
rs79076882	2	14534137	-0.000382727	0.00190623	-0.200777	0.840873	0.00357302	0.00258504	1.38219	0.166914
rs1515932	2	14540197	-0.00011545	0.000899931	-0.128288	0.897921	0.00135667	0.00122004	1.11199	0.266145
rs13426290	2	14567453	-0.00122572	0.00058424	-2.09798	0.0359074	-0.000605924	0.000792049	-0.765008	0.444267
rs16861736	2	14570973	0.00178193	0.00180519	0.987119	0.323585	0.00153555	0.00244659	0.627628	0.530248
rs35757962	2	14574737	0.00192569	0.00156623	1.22951	0.218883	-1.23e-05	0.00212328	-0.0058101	0.995364
rs4426508	2	14580815	0.000455772	0.000429007	1.06239	0.28806	-0.000477046	0.000581678	-0.820119	0.412149
rs114976535	2	14585561	-0.00071225	0.00141758	-0.502441	0.615357	0.000890272	0.00192129	0.463373	0.643097
rs66942351	2	14589436	0.000569441	0.000438247	1.29936	0.193821	0.000292824	0.000594555	0.49251	0.62236
rs1515937	2	14590882	-0.000607345	0.000972421	-0.62457	0.532254	0.00055421	0.00131827	0.420407	0.674188
rs74468475	2	14590951	-0.000358537	0.000897123	-0.399652	0.689413	8.57e-05	0.00121624	0.0704336	0.943849
rs72785304	2	14603381	0.000776775	0.000719411	1.07974	0.28026	0.000357496	0.00097506	0.36664	0.713888
rs72785314	2	14615613	-0.000291832	0.00102848	-0.28375	0.776602	-0.00156537	0.00139476	-1.12233	0.261725
rs77868162	2	14616312	-0.00125421	0.00137047	-0.915169	0.360104	-0.00119536	0.00185802	-0.643354	0.519995
rs76938515	2	14635503	-0.00266578	0.00170793	-1.56082	0.118567	-0.000602548	0.00231498	-0.260282	0.794646
rs4449107	2	14639916	0.000140886	0.000431042	0.326849	0.743782	-0.000580003	0.00058426	-0.992713	0.320851
rs4334475	2	14640349	0.000536996	0.000428338	1.25367	0.209962	0.000999957	0.000580595	1.7223	0.085017
rs62133407	2	14648721	-0.00174979	0.000687979	-2.54338	0.0109792	-0.000830703	0.000932593	-0.890746	0.373066
rs12476813	2	14649031	-0.00157235	0.00108385	-1.45071	0.146863	0.000504748	0.00146915	0.343564	0.731174
rs12474428	2	14650536	0.000132234	0.00122566	0.107888	0.914085	0.00202667	0.00166137	1.21988	0.222512
rs114680591	2	14650753	0.00321878	0.00214097	1.50342	0.132732	-0.000728844	0.00290248	-0.25111	0.801729
rs4669991	2	14650971	-0.00177341	0.000861888	-2.05759	0.0396307	-0.00134865	0.00116801	-1.15465	0.248235
rs4669992	2	14651181	-0.000137341	0.000429297	-0.31992	0.749029	-0.00067474	0.000581923	-1.1595	0.246253
rs10929915	2	14651888	-0.000160349	0.000433981	-0.369484	0.711768	-0.00072226	0.000588265	-1.22778	0.21953
rs10203476	2	14652352	1.08e-05	0.000505211	0.0213442	0.982971	7.2e-05	0.000684892	0.105108	0.91629
rs77592957	2	14655021	-0.000625831	0.000886583	-0.705891	0.480257	0.0004885	0.00120174	0.406494	0.68438
rs59865461	2	14655336	-0.000479517	0.000587513	-0.81618	0.414398	-0.00137454	0.000796653	-1.72539	0.0844588
rs111282792	2	14658051	-0.000500319	0.00113216	-0.441917	0.658549	4.1e-05	0.00153479	0.0266998	0.978699
rs79879855	2	14661788	-0.00114475	0.000770524	-1.48568	0.137366	4.18e-05	0.00104453	0.0400587	0.968046
rs12467080	2	14663557	0.000658629	0.000790545	0.833134	0.40477	0.000416121	0.00107163	0.388305	0.697791
rs55878156	2	14664491	6.65e-05	0.00103161	0.0644901	0.94858	9.14e-05	0.00139795	0.0654072	0.94785
rs11895101	2	14664859	-0.000257235	0.00042863	-0.600134	0.548418	0.000282121	0.000580963	0.485609	0.627245
rs13007599	2	14673337	-0.000591761	0.000979359	-0.604233	0.545689	-0.000666279	0.00132732	-0.501971	0.615688
rs13396744	2	14674474	0.00126343	0.000785448	1.60854	0.107718	0.00228088	0.00106475	2.14216	0.0321811
rs61632335	2	14677085	-0.00126547	0.000856071	-1.47823	0.139347	-0.00118473	0.0011609	-1.02052	0.307481
rs116781422	2	14678135	-0.000842118	0.00164895	-0.510699	0.609562	-0.00200406	0.00223501	-0.896666	0.369898
rs75835247	2	14684097	-0.000513241	0.000868809	-0.590741	0.554694	-0.000727287	0.0011779	-0.617444	0.536942
rs62133436	2	14686828	0.000768257	0.00103946	0.739089	0.459853	0.000493628	0.0014092	0.350291	0.726121
rs10176853	2	14688048	0.000857382	0.000460351	1.86245	0.0625401	0.00063725	0.000623962	1.0213	0.307115
rs2696904	2	14693095	-0.000104714	0.000433519	-0.241545	0.809133	0.000799639	0.000587666	1.3607	0.173608
rs60614842	2	14695412	8.64e-05	0.00057734	0.149686	0.881012	9.64e-06	0.000782618	0.0123239	0.990167
rs35617940	2	14699817	0.000584356	0.000577858	1.01124	0.3119	0.000893505	0.000783545	1.14034	0.254147
rs2890477	2	14717005	0.000346922	0.000475886	0.729001	0.466001	0.000648926	0.000645104	1.00593	0.314452
rs115711142	2	14725102	0.00143633	0.000702862	2.04355	0.0409993	0.000893896	0.000952813	0.938165	0.34816
rs79387838	2	14725961	0.000319163	0.00117214	0.272292	0.785398	0.0031182	0.00158952	1.96173	0.0497948
rs112406556	2	14726687	-0.00229043	0.00143557	-1.59549	0.110605	-0.000290859	0.00194579	-0.149481	0.881174
rs6432465	2	14730078	-0.000312145	0.000525732	-0.593733	0.552691	-0.000741242	0.000712643	-1.04013	0.29828
rs1434963	2	14745038	-0.000208196	0.000793179	-0.262483	0.792949	-0.000599437	0.0010753	-0.557461	0.577213
rs6760233	2	14746168	-0.000505251	0.000517807	-0.975753	0.329188	-0.00060788	0.00070188	-0.866075	0.38645
rs72610755	2	14749628	0.000643336	0.00204752	0.314202	0.753368	0.00300483	0.00277396	1.08323	0.278708
rs4670010	2	14751229	0.000990378	0.00069295	1.42922	0.152942	0.000798288	0.000939797	0.849426	0.395645
rs55983360	2	14766160	0.000871685	0.00167761	0.519599	0.603343	1.88e-05	0.00227525	0.00826995	0.993402
rs17349763	2	14766814	0.000248308	0.000815575	0.304457	0.76078	0.000528795	0.00110574	0.478229	0.632488
rs62131670	2	14771124	0.00163545	0.00126871	1.28907	0.197374	0.000265227	0.00172015	0.154189	0.877461
rs78607687	2	14774094	-0.000847778	0.00140185	-0.604757	0.545341	-0.00194557	0.00190034	-1.0238	0.305931
rs78329313	2	14781200	0.000453094	0.00071627	0.632574	0.527012	0.00104024	0.000971096	1.0712	0.28408
rs76670382	2	14782332	0.000293803	0.00171761	0.171054	0.864182	0.00303659	0.00232641	1.30527	0.191802
rs10200543	2	14791178	4.81e-05	0.000440112	0.109221	0.913027	0.000374247	0.000596656	0.627241	0.530502
rs80294239	2	14798196	0.000575244	0.00163565	0.351692	0.725069	7.29e-05	0.00221776	0.032889	0.973763
rs7602441	2	14801501	7.91e-05	0.000626936	0.126098	0.899654	0.00042019	0.00084997	0.494359	0.621053
rs80063776	2	14805595	0.0014757	0.00136127	1.08406	0.278339	0.00245087	0.00184631	1.32744	0.184364
rs6752249	2	14809277	-0.000305575	0.000584634	-0.522677	0.601199	0.00145681	0.000792592	1.83803	0.0660588
rs75344975	2	14809317	-0.000523382	0.000766608	-0.682724	0.494782	0.000477525	0.00103947	0.45939	0.645954
rs72767518	2	14819046	-0.000680433	0.00147933	-0.45996	0.645545	-0.00280474	0.00200568	-1.3984	0.161994
rs10048794	2	14825598	0.00082877	0.000986853	0.839811	0.401015	0.000845572	0.00133797	0.631981	0.5274
rs116004480	2	14828904	0.000185409	0.00171984	0.107806	0.91415	-0.000609212	0.00233404	-0.261012	0.794083
rs1115400	2	14835114	0.000194562	0.000691036	0.281551	0.778288	-1.19e-05	0.000936241	-0.0127632	0.989817
rs116178965	2	14837933	0.000511458	0.00175481	0.291461	0.770699	-0.00124857	0.00237863	-0.524912	0.599644
rs78541178	2	14841444	-0.000208454	0.00088617	-0.23523	0.81403	0.000779323	0.00120151	0.648618	0.516586
rs71435446	2	14844006	-0.000851935	0.00138247	-0.616242	0.537735	-0.00242543	0.00187477	-1.29372	0.195764
rs62131673	2	14844707	-0.00235708	0.00104251	-2.26096	0.0237627	-0.00177664	0.0014138	-1.25664	0.208884
rs57984056	2	14864643	0.00126323	0.000993832	1.27107	0.203704	0.00114064	0.00134742	0.846536	0.397254
rs4670019	2	14869018	-0.000541608	0.000482087	-1.12346	0.261241	0.00128013	0.000653483	1.95894	0.0501209
rs116152403	2	14871015	-0.00115455	0.00144551	-0.798712	0.424458	0.0011289	0.00195982	0.576022	0.564601
rs2714237	2	14874981	-0.000101878	0.000444065	-0.22942	0.818542	0.0010344	0.000601946	1.71843	0.0857191
rs77001648	2	14877123	0.000916621	0.000972008	0.943018	0.345673	0.00135846	0.00131898	1.02993	0.303044
rs76765590	2	14877344	0.00103007	0.0016961	0.607315	0.543642	0.00408884	0.00229767	1.77956	0.0751488
rs116577295	2	14886998	-0.000645005	0.00103323	-0.624263	0.532455	0.00220573	0.00140134	1.57402	0.115485
rs2714247	2	14889151	-0.000573963	0.00172033	-0.333635	0.738655	-0.0017184	0.00233092	-0.737218	0.46099
rs6732328	2	14899643	-0.000528586	0.000460152	-1.14872	0.250673	0.0012022	0.000624074	1.92637	0.0540594
rs116542673	2	14909505	0.000362951	0.00169264	0.214429	0.830213	0.0041338	0.00229289	1.80288	0.0714082
rs62131680	2	14951093	-0.00240311	0.0012953	-1.85526	0.0635605	-0.00309229	0.00175535	-1.76164	0.0781316
rs7558005	2	14951660	-0.000578048	0.000449666	-1.28551	0.198617	0.00113673	0.000609811	1.86407	0.0623122
rs6432477	2	14956085	-0.000210161	0.00042683	-0.492375	0.622455	0.000762054	0.000578805	1.3166	0.187974
rs79873290	2	14956721	-0.000215068	0.000892594	-0.240947	0.809596	9.4e-05	0.00121021	0.0776804	0.938082
rs6432479	2	14958250	-0.000884498	0.00161149	-0.548868	0.583097	-0.000266034	0.00218575	-0.121713	0.903127
rs2705839	2	14958858	0.000720101	0.000897847	0.802031	0.422536	-0.0020472	0.0012169	-1.6823	0.0925113
rs116367979	2	14965044	-0.00204721	0.00180408	-1.13476	0.256475	-0.000325259	0.00244531	-0.133013	0.894183
rs79940538	2	14965355	0.000491633	0.00135915	0.361721	0.71756	0.00170534	0.00184264	0.925489	0.354712
rs2380625	2	14969399	0.000148158	0.00079215	0.187033	0.851635	-0.000150497	0.00107437	-0.140078	0.888598
rs2714272	2	14983540	0.000513499	0.000654125	0.785015	0.432445	-0.000381568	0.000886573	-0.430386	0.666916
rs114354303	2	14983619	-0.00039728	0.00131129	-0.302968	0.761914	-0.000819338	0.00177818	-0.460773	0.644962
rs72769508	2	15004818	-0.00115021	0.00139741	-0.823099	0.410452	-0.00260953	0.00189474	-1.37725	0.168437
rs1518784	2	15008865	-0.000790292	0.000653458	-1.2094	0.22651	0.00100912	0.000885599	1.13948	0.254503
rs10197167	2	15025936	-0.0006367	0.0011784	-0.540308	0.588985	0.00126511	0.00159726	0.792048	0.428333
rs7573774	2	15028162	-0.000275157	0.000427816	-0.643166	0.520117	0.000602499	0.000580045	1.03871	0.29894
rs79961853	2	15032805	4.65e-05	0.00123553	0.0376507	0.969966	-0.000353847	0.00167432	-0.211338	0.832624
rs112432214	2	15034477	0.00101128	0.000961308	1.05198	0.292809	-0.00284459	0.00130285	-2.18335	0.0290107
rs113923086	2	15039047	0.00120865	0.00122557	0.986195	0.324038	-0.0014453	0.00166211	-0.869561	0.384541
rs12468451	2	15040482	-3.09e-05	0.000478899	-0.0644793	0.948589	0.000947682	0.000649166	1.45984	0.144334
rs10186602	2	15043046	0.00017531	0.000426915	0.410644	0.681334	-0.000528959	0.000578761	-0.913951	0.360743
rs74348509	2	15046102	0.0010545	0.000670217	1.57337	0.115634	0.00111801	0.000908512	1.23059	0.218476
rs57475156	2	15051742	0.0024658	0.00197704	1.24721	0.21232	-0.000101688	0.0026809	-0.0379304	0.969743
rs1518796	2	15056905	0.000928722	0.000707093	1.31344	0.189037	0.000458795	0.000958577	0.478621	0.632208
rs77332993	2	15068206	-0.00181541	0.00185001	-0.981297	0.326447	-0.00601204	0.00250717	-2.39793	0.0164885
rs1010957	2	15069050	-0.000512393	0.000753537	-0.679984	0.496515	-0.000820191	0.00102171	-0.802765	0.422111
rs77987410	2	15070498	-0.000571124	0.00118767	-0.480878	0.630603	0.000588023	0.00160998	0.365237	0.714935
rs62131694	2	15070704	-0.00222892	0.00144116	-1.54661	0.121958	0.00249341	0.00195368	1.27627	0.201862
rs10169345	2	15072226	-0.000163763	0.000454468	-0.360339	0.718594	-0.000477875	0.000616115	-0.775626	0.43797
rs115122011	2	15077706	9.62e-05	0.000867636	0.11087	0.911719	-0.000449136	0.00117637	-0.381797	0.702612
rs7583093	2	15085059	-0.00050967	0.000512658	-0.994172	0.32014	-0.00171644	0.000695022	-2.46961	0.0135265
rs16862171	2	15094374	-0.000760371	0.000616563	-1.23324	0.217487	-0.00133277	0.00083599	-1.59424	0.110883
rs16862181	2	15098268	0.000700153	0.00187336	0.373743	0.708596	-0.00017129	0.00254053	-0.0674231	0.946245
rs705102	2	15100574	0.000210716	0.000426962	0.493525	0.621642	0.00136287	0.000579074	2.35354	0.0185963
rs115686489	2	15102695	-0.000251554	0.00141432	-0.177862	0.858831	-0.00135064	0.00191724	-0.704469	0.481141
rs115860587	2	15108652	0.00684696	0.002043	3.35143	0.000804061	0.000204561	0.00276962	0.073859	0.941123
rs73915260	2	15112124	0.000521232	0.000700776	0.743793	0.457002	-7.38e-06	0.000950251	-0.00776794	0.993802
rs116022747	2	15113212	7.47e-05	0.00169195	0.0441629	0.964775	0.002171	0.00229444	0.9462	0.344047
rs79452321	2	15116431	-0.00133033	0.000915867	-1.45254	0.146354	0.00126538	0.00124132	1.01938	0.308022
rs71435453	2	15116501	0.000349747	0.000473293	0.738965	0.459929	-0.000463863	0.000641547	-0.723039	0.469657
rs115288271	2	15119582	0.00161775	0.00193909	0.834287	0.40412	0.00361149	0.002629	1.37371	0.169532
rs11674236	2	15123783	-0.000327	0.00102008	-0.320562	0.748542	-0.00173663	0.00138264	-1.25602	0.209108
rs115708903	2	15124722	-0.000372234	0.00118127	-0.315113	0.752676	0.00161518	0.00160146	1.00856	0.313184
rs10495642	2	15132043	0.000331705	0.000735959	0.450712	0.652198	0.000977189	0.000997765	0.979378	0.327394
rs76324910	2	15137975	-0.000928863	0.00149045	-0.623209	0.533148	-0.00136114	0.00202103	-0.673486	0.500639
rs78402769	2	15140042	-0.000559495	0.00174872	-0.319945	0.74901	-0.00175494	0.00237019	-0.740423	0.459044
rs7558470	2	15145400	0.000456661	0.00043186	1.05743	0.290317	-0.000692668	0.000585463	-1.18311	0.236766
rs75406739	2	15151209	-0.00517852	0.00211687	-2.44631	0.0144333	-0.000886764	0.00287015	-0.308961	0.757352
rs116788583	2	15152040	0.00149576	0.000923774	1.61919	0.105408	0.00310156	0.00125208	2.47713	0.0132448
rs4670071	2	15171074	-0.000612277	0.000615628	-0.994557	0.319952	-0.00175085	0.000834541	-2.09798	0.0359081
rs59337708	2	15175166	-0.000332384	0.000601571	-0.552527	0.580588	-0.0011958	0.000815457	-1.46642	0.142536
rs12612887	2	15177110	0.000607003	0.000481741	1.26002	0.207663	0.000307884	0.000653218	0.471334	0.637403
rs73917709	2	15188137	-0.000163665	0.00162899	-0.10047	0.919971	0.000969491	0.00220784	0.439113	0.66058
rs76003788	2	15188689	0.000903325	0.00131451	0.687196	0.49196	0.000864212	0.00178168	0.485054	0.627638
rs114296796	2	15189435	-0.000941952	0.00119142	-0.790615	0.429169	-0.000188675	0.00161514	-0.116817	0.907005
rs72771100	2	15191646	0.000531936	0.00083917	0.633884	0.526157	-0.000183393	0.00113765	-0.161204	0.871933
rs6731833	2	15192605	-0.000573885	0.000437445	-1.3119	0.189555	-0.000764454	0.000593014	-1.2891	0.197364
rs10206283	2	15193819	-0.000214256	0.0004951	-0.432753	0.665194	-6.86e-05	0.000671224	-0.102191	0.918605
rs12471484	2	15194928	0.00040557	0.00150158	0.270094	0.787088	-0.000722138	0.00203598	-0.354688	0.722823
rs77848791	2	15195978	0.00155482	0.000895344	1.73656	0.082466	0.0026266	0.00121266	2.16598	0.0303135
rs6734883	2	15198973	-0.000452346	0.00136058	-0.332466	0.739538	-8.63e-05	0.00184332	-0.0468196	0.962657
rs77886065	2	15201341	0.000580971	0.00119059	0.487969	0.625572	0.00184923	0.00161368	1.14597	0.251807
rs1178199	2	15217710	0.000235348	0.000427539	0.550471	0.581997	0.000223321	0.000579742	0.385208	0.700083
rs7589585	2	15218152	-0.000526975	0.000480636	-1.09641	0.272899	-0.000368012	0.00065169	-0.564704	0.572276
rs78841594	2	15218339	-0.00128432	0.00158829	-0.808615	0.418738	0.00361001	0.00215279	1.6769	0.0935635
rs10211655	2	15230603	-0.000681939	0.000504219	-1.35246	0.176228	-0.000402914	0.000683441	-0.589537	0.555501
rs56081542	2	15230964	-0.00194499	0.00172325	-1.12867	0.259037	-7.01e-05	0.00233525	-0.0300253	0.976047
rs10171235	2	15232825	0.00113331	0.000760229	1.49074	0.13603	0.0011173	0.00103062	1.0841	0.27832
rs80212150	2	15253215	0.000123918	0.00113624	0.10906	0.913155	0.00110746	0.00154025	0.719013	0.472134
rs35029578	2	15253866	-0.000606961	0.00150983	-0.402005	0.687681	0.0016906	0.00204709	0.825855	0.408887
rs75392434	2	15255336	-0.000660228	0.000706359	-0.934693	0.349947	-0.000297386	0.000957409	-0.310615	0.756093
rs10204216	2	15257896	-0.000903171	0.000463026	-1.95059	0.0511074	-0.0012913	0.000627805	-2.05685	0.0397018
rs2380634	2	15258417	0.00195049	0.00106976	1.8233	0.0682583	0.00163308	0.0014501	1.12618	0.260091
rs7597138	2	15264003	-0.000498934	0.000430143	-1.15993	0.24608	-0.000553422	0.000583212	-0.948922	0.342661
rs62121465	2	15268131	0.000346938	0.000566551	0.612369	0.540294	0.000351221	0.000768057	0.457285	0.647467
rs67924784	2	15270750	0.000450929	0.00112321	0.401464	0.688079	0.000628496	0.00152266	0.412761	0.679782
rs62121466	2	15275016	0.00173783	0.00110849	1.56775	0.116941	0.00232693	0.00150275	1.54845	0.121516
rs16862376	2	15277831	-0.000248265	0.00046345	-0.535688	0.592174	-0.000468181	0.000628328	-0.745123	0.456198
rs11688502	2	15278561	-6.23e-05	0.000427251	-0.145845	0.884044	-0.000965275	0.000579304	-1.66627	0.0956614
Affx-18239689	2	15280265	0.00240516	0.00117569	2.04575	0.0407815	-0.0013283	0.00159404	-0.833295	0.404679
rs16862381	2	15281048	-0.00167614	0.000916017	-1.82981	0.0672796	-0.00031818	0.00124201	-0.256181	0.797811
rs55655345	2	15288020	0.000481208	0.000430736	1.11718	0.26392	-0.000825135	0.000583754	-1.4135	0.157511
rs34941342	2	15289229	-0.00031425	0.000542486	-0.579277	0.562403	0.00103022	0.00073536	1.40098	0.161222
rs4668435	2	15293720	-1.59e-05	0.000428838	-0.0370003	0.970485	-0.00130426	0.000581409	-2.24327	0.0248799
rs35164172	2	15294491	-0.000369417	0.000718992	-0.513798	0.607394	-0.00121324	0.00097469	-1.24475	0.213226
rs4294976	2	15297306	0.000721266	0.000466933	1.54469	0.122422	-0.000956799	0.000633177	-1.51111	0.130761
rs2380644	2	15297593	0.00027151	0.0016882	0.160828	0.872229	0.00628015	0.00228931	2.74325	0.00608376
rs7608570	2	15301955	-0.000476644	0.000813017	-0.586266	0.557697	-0.000462633	0.00110225	-0.419717	0.674692
rs60558991	2	15303504	-0.000793847	0.000562413	-1.4115	0.158098	-0.0008239	0.000762529	-1.08048	0.279928
rs6732271	2	15303781	0.00091191	0.000542956	1.67953	0.0930501	-0.000129368	0.000736029	-0.175765	0.860478
rs186548124	2	15306125	-0.000124835	0.00172165	-0.0725087	0.942197	0.0064525	0.00233427	2.76425	0.00570579
rs2241348	2	15306861	-0.000491154	0.000428634	-1.14586	0.251854	1.45e-05	0.000581038	0.0249489	0.980096
rs71435466	2	15310671	0.000308827	0.000888671	0.347516	0.728204	-0.00312991	0.00120508	-2.59725	0.00939769
rs12615922	2	15316104	0.000465135	0.000599886	0.775372	0.43812	-0.00253353	0.000813293	-3.11516	0.00183865
rs62121508	2	15323906	-0.00067515	0.00115333	-0.585394	0.558283	-0.0017921	0.00156439	-1.14556	0.251979
rs34314139	2	15328444	-0.00143855	0.000887787	-1.62038	0.105152	-0.000237701	0.0012034	-0.197524	0.843418
rs6736969	2	15329526	-3.49e-05	0.000492517	-0.0708052	0.943553	0.000104658	0.000667869	0.156705	0.875478
rs78134441	2	15334204	0.000391931	0.0018789	0.208596	0.834764	0.000574175	0.00254665	0.225463	0.821619
rs78800205	2	15338861	0.00136954	0.00145963	0.938281	0.348101	0.00133983	0.00197842	0.677223	0.498265
rs116157811	2	15356201	0.000571788	0.00145527	0.392907	0.694388	0.00165691	0.00197266	0.839935	0.400945
rs76721334	2	15365003	-6.61e-05	0.00122491	-0.053973	0.956957	0.00161484	0.00166031	0.972617	0.330745
rs6710817	2	15372562	0.000930492	0.000882475	1.05441	0.291695	-0.00368247	0.0011966	-3.07743	0.00208809
rs3764922	2	15378381	0.000842465	0.000748673	1.12528	0.260472	-0.00198602	0.00101505	-1.95658	0.050398
rs60917669	2	15384880	0.00114722	0.000771994	1.48605	0.137268	0.000209164	0.00104667	0.199837	0.841608
rs2042144	2	15393316	0.00075118	0.000428847	1.75163	0.0798393	-0.00113264	0.000581233	-1.94868	0.0513348
rs114447447	2	15400663	0.0012875	0.00188463	0.683158	0.494508	-0.00312629	0.00255551	-1.22336	0.221196
rs80124439	2	15402818	-0.000762293	0.00167121	-0.456134	0.648294	-0.00280259	0.00226612	-1.23674	0.216186
rs17610576	2	15404577	0.000379745	0.000909071	0.417728	0.676146	-0.00175127	0.00123231	-1.42113	0.155281
rs962616	2	15413179	0.000786227	0.000428947	1.83292	0.0668151	-0.000892741	0.000581562	-1.53507	0.124767
rs72776647	2	15422348	0.000683658	0.00112496	0.607717	0.543376	-0.00135402	0.00152582	-0.887407	0.374861
rs114082492	2	15435623	0.000147063	0.00154323	0.0952955	0.92408	0.00217883	0.00209224	1.04139	0.297697
rs115731818	2	15442241	0.000390444	0.000920017	0.424388	0.671283	4.44e-05	0.0012476	0.0355618	0.971632
rs10173491	2	15451774	0.000987114	0.000554678	1.77962	0.0751398	-0.000309809	0.00075206	-0.411947	0.680378
rs59716943	2	15471000	-0.00358769	0.00204229	-1.75669	0.0789712	-0.00283319	0.00276779	-1.02363	0.306012
rs77008070	2	15471323	-0.00137101	0.00118836	-1.1537	0.248626	-0.00182169	0.00161094	-1.13083	0.258128
rs75763335	2	15472019	0.00305423	0.000799673	3.81935	0.000133832	0.00141994	0.00108418	1.30968	0.190305
rs115222651	2	15489040	0.00126017	0.0014721	0.856036	0.391979	0.00291029	0.00199577	1.45823	0.144778
rs72776673	2	15494985	0.00235538	0.00186177	1.26512	0.205828	0.000169832	0.00252358	0.067298	0.946345
rs3731997	2	15496708	-0.000111409	0.000981125	-0.113552	0.909593	3.63e-05	0.00133013	0.0272731	0.978242
rs77543542	2	15509503	-0.00182077	0.000889417	-2.04715	0.0406443	-0.00129251	0.00120611	-1.07164	0.283885
rs79830764	2	15517791	-0.000150789	0.000456661	-0.330199	0.74125	-0.0013604	0.000619016	-2.19769	0.0279721
rs116210837	2	15519924	0.00143999	0.00131051	1.0988	0.271858	0.00443494	0.00177704	2.49568	0.012572
rs1019358	2	15524042	-0.000166711	0.000455637	-0.365886	0.71445	-0.00140951	0.000617634	-2.28212	0.0224831
rs16862653	2	15542352	5.44e-05	0.000971615	0.0560023	0.95534	0.000245054	0.00131741	0.186012	0.852435
rs115481844	2	15543514	0.00277495	0.0011399	2.43438	0.0149177	-4.66e-05	0.00154504	-0.0301647	0.975936
rs76198426	2	15546654	0.000214503	0.00115782	0.185265	0.853021	0.00347731	0.00156962	2.21539	0.0267342
rs74630431	2	15553189	0.0015099	0.00130112	1.16046	0.245861	0.00445659	0.0017643	2.52599	0.0115379
rs11674618	2	15593035	-0.000139272	0.000455713	-0.305613	0.7599	-0.00155541	0.000617711	-2.51803	0.0118019
rs56750280	2	15593748	7.98e-05	0.000976732	0.0816696	0.934909	0.000237237	0.00132417	0.179159	0.857813
rs75041930	2	15594755	-0.00054077	0.00127805	-0.42312	0.672208	0.00180865	0.00173214	1.04417	0.296409
rs10169837	2	15596096	-0.00129616	0.00151811	-0.853804	0.393215	-0.000938976	0.00205853	-0.45614	0.64829
Affx-18278570	2	15601287	-0.000152649	0.000456369	-0.334487	0.738013	-0.00156223	0.000618907	-2.52418	0.0115974
rs4668909	2	15607842	-0.000156544	0.000459455	-0.340716	0.733317	-0.00153555	0.000623221	-2.46389	0.0137443
rs76459791	2	15618404	0.000528879	0.00183645	0.287989	0.773355	0.00351603	0.00248992	1.41211	0.15792
rs115049119	2	15624316	-0.00133828	0.00155058	-0.863087	0.38809	0.00194369	0.00210239	0.924515	0.355219
rs2287260	2	15624810	-0.000153185	0.00045559	-0.336235	0.736694	-0.00150603	0.000617547	-2.43872	0.0147399
rs17391264	2	15628223	0.000154406	0.000803753	0.192106	0.847659	0.00227974	0.00108909	2.09325	0.0363276
rs56139147	2	15643440	-0.00504099	0.00132347	-3.80893	0.000139599	-0.0031354	0.00179484	-1.7469	0.0806551
rs16862707	2	15643670	-0.000728364	0.00104596	-0.696358	0.486205	-0.00170124	0.00141826	-1.19952	0.230326
rs767624	2	15648219	-0.000630534	0.000439411	-1.43495	0.151301	-0.00169318	0.000595612	-2.84275	0.00447293
rs76750678	2	15659283	2.14e-05	0.000995818	0.021453	0.982884	-0.00147138	0.00134965	-1.09019	0.275629
rs7581919	2	15664756	-0.00303529	0.000823134	-3.68748	0.000226522	-0.00344078	0.00111581	-3.08366	0.00204489
rs77024790	2	15664988	-0.00129016	0.0015613	-0.826342	0.408611	0.00229279	0.00211665	1.08322	0.278712
rs13029846	2	15674686	-0.000144651	0.000455576	-0.317512	0.750855	-0.00140476	0.000617564	-2.27468	0.0229259
rs12986655	2	15677336	0.00146831	0.00109299	1.3434	0.179144	0.00289876	0.00148155	1.95657	0.0503992
Affx-18288678	2	15694164	-0.000139241	0.000459091	-0.303297	0.761663	-0.00151399	0.000622619	-2.43164	0.0150311
rs13017772	2	15699660	-0.00026724	0.000459564	-0.581507	0.560899	-0.00165481	0.000622948	-2.65642	0.00789792
rs72780818	2	15705678	0.00179405	0.00156238	1.14828	0.250856	-0.00423283	0.00211794	-1.99856	0.0456572
rs6750232	2	15714958	-2.35e-05	0.000453753	-0.0517835	0.958701	-0.00131492	0.000615094	-2.13775	0.0325382
rs76494588	2	15720775	0.00289301	0.000885023	3.26885	0.00107997	0.00230397	0.0011999	1.92013	0.0548427
rs13391772	2	15722503	-0.0011712	0.00042666	-2.74504	0.00605073	-0.000437172	0.000578394	-0.755839	0.449746
rs72780837	2	15722629	-0.00265061	0.000560378	-4.73004	2.25e-06	-0.00255919	0.000759682	-3.36876	0.000755155
rs3755132	2	15729820	-0.00481047	0.000603287	-7.97377	1.54e-15	-0.00327064	0.000818266	-3.99704	6.42e-05
rs79766822	2	15733626	0.0025425	0.00169573	1.49936	0.133782	0.000177954	0.00229815	0.0774335	0.938279
rs75048671	2	15742570	0.00169059	0.000911723	1.85428	0.0636995	-2.96e-05	0.00123609	-0.0239472	0.980895
rs7575749	2	15745839	0.00158439	0.000431337	3.67321	0.000239567	0.00198496	0.000584662	3.39506	0.000686223
rs77552768	2	15763097	-0.00282929	0.00133267	-2.12302	0.0337528	-0.00127683	0.00180665	-0.706736	0.479731
rs72780884	2	15770703	0.00126925	0.00139274	0.911336	0.362119	-0.0027323	0.00188812	-1.4471	0.147869
rs4668949	2	15771615	-0.00515453	0.000592428	-8.70069	3.31e-18	-0.00361849	0.000803195	-4.50513	6.64e-06
rs78297407	2	15772892	0.000717777	0.00150927	0.475578	0.634375	0.00177775	0.002046	0.868887	0.38491
rs116692879	2	15773651	-0.000773027	0.00142872	-0.541062	0.588465	0.00316957	0.0019367	1.63658	0.101719
rs807632	2	15773972	0.00173331	0.000437063	3.96582	7.32e-05	0.00258414	0.000592441	4.36185	1.29e-05
rs77709565	2	15774830	-3.72e-05	0.00118814	-0.0313223	0.975013	0.00388235	0.00161062	2.41047	0.0159327
rs80194500	2	15775805	0.00183422	0.000947364	1.93613	0.0528531	-1.89e-05	0.00128449	-0.0147036	0.988269
rs79975539	2	15777502	0.00311994	0.00108671	2.871	0.00409201	0.00305179	0.00147295	2.07189	0.0382761
rs79055811	2	15778252	0.00274144	0.00130795	2.09599	0.036084	0.00369729	0.00177311	2.0852	0.0370523
rs807628	2	15778300	-0.00289573	0.000528847	-5.47555	4.36e-08	-0.00432017	0.0007169	-6.02618	1.68e-09
rs112074350	2	15781221	0.00428823	0.00094161	4.55414	5.26e-06	0.00405101	0.00127683	3.1727	0.00151046
rs2287637	2	15783051	0.00372261	0.000492374	7.56053	4.03e-14	0.00298635	0.000667805	4.47188	7.76e-06
rs72780900	2	15785070	-0.00490601	0.000946542	-5.18309	2.18e-07	-0.00409361	0.00128327	-3.18997	0.00142303
rs807603	2	15792518	-0.00481172	0.00044233	-10.8781	1.48e-27	-0.00499889	0.000599723	-8.33533	7.76e-17
rs75594357	2	15806608	-0.00021294	0.00106911	-0.199176	0.842126	0.00296043	0.00144909	2.04296	0.0410574
rs876718	2	15808935	-0.00430334	0.000720042	-5.97652	2.28e-09	-0.00175403	0.000976621	-1.79602	0.0724929
rs115814806	2	15811520	-0.00387955	0.0013685	-2.83489	0.00458438	-0.00384381	0.00185528	-2.07183	0.0382822
rs8179513	2	15812683	-0.00056635	0.000560409	-1.0106	0.312208	-0.00265186	0.000759693	-3.49069	0.000481836
rs72782826	2	15815427	-0.000923268	0.00131099	-0.704253	0.481276	0.00101161	0.00177642	0.569465	0.569041
rs13415363	2	15818626	0.00368856	0.000536927	6.86976	6.44e-12	0.0019596	0.000727616	2.69318	0.00707788
rs58356038	2	15821601	-0.000980636	0.000775649	-1.26428	0.206131	-0.00242157	0.00105201	-2.30184	0.021345
rs76401445	2	15824458	-0.00272241	0.00127607	-2.13343	0.0328906	-0.000334365	0.00172948	-0.193333	0.846699
rs114996110	2	15825062	0.00147435	0.00111354	1.32402	0.185498	-0.00107202	0.00150933	-0.71026	0.477543
rs1559032	2	15826450	0.00048272	0.000463188	1.04217	0.297335	-0.000293847	0.000627875	-0.468002	0.639784
rs6733775	2	15826700	-0.00184423	0.000723701	-2.54832	0.0108247	0.000205456	0.000980976	0.209441	0.834104
rs62115340	2	15831182	0.00106837	0.000646605	1.65228	0.0984786	0.000147223	0.000876283	0.168009	0.866577
rs76021252	2	15831268	-0.00161783	0.000652257	-2.48036	0.0131256	-5.04e-05	0.000884506	-0.0569405	0.954593
rs6754458	2	15834052	-0.000683885	0.00069953	-0.977636	0.328255	-0.000274885	0.000948555	-0.289793	0.771975
rs4668960	2	15839424	-0.000661331	0.000446028	-1.48271	0.138152	-0.00102131	0.000604637	-1.68913	0.0911954
rs114763279	2	15842803	0.00141471	0.00180747	0.782703	0.433802	-1.57e-06	0.00245049	-0.000641812	0.999488
rs116051828	2	15845588	-0.0013109	0.00121728	-1.07691	0.281523	0.00192947	0.00165011	1.1693	0.242283
rs55639077	2	15847305	0.00132367	0.000755687	1.75161	0.0798418	0.000504033	0.0010248	0.491836	0.622836
rs13410970	2	15855950	0.00308862	0.00110421	2.79714	0.00515599	-0.00015938	0.00149706	-0.106462	0.915216
rs115381654	2	15857661	-0.000912595	0.00108997	-0.837268	0.402443	0.00115699	0.00147734	0.783155	0.433537
rs62117263	2	15861605	0.00133183	0.00178713	0.745234	0.456131	0.00133194	0.00242269	0.549776	0.582473
rs7591368	2	15862330	-0.000672272	0.00042647	-1.57636	0.114943	-0.000518148	0.000578075	-0.896335	0.370075
rs6431731	2	15863002	-0.00362695	0.000871159	-4.16336	3.14e-05	-0.00223396	0.00118127	-1.89115	0.0586057
rs11884807	2	15863154	6.45e-05	0.00100369	0.0642735	0.948752	0.00199725	0.00136096	1.46753	0.142233
rs114336965	2	15863354	0.00168325	0.000979117	1.71915	0.0855876	0.00164778	0.00132729	1.24146	0.214437
rs2112102	2	15872796	-0.00138548	0.000494061	-2.80427	0.00504335	-0.00136637	0.000669702	-2.04027	0.0413246
rs7583249	2	15873092	0.000231914	0.000578191	0.401103	0.688345	0.000401661	0.000783874	0.512406	0.608368
rs72782873	2	15882894	-0.0025629	0.00149827	-1.71057	0.0871616	-0.00508647	0.00203123	-2.50414	0.0122755
rs4668968	2	15885286	-0.000118901	0.000469534	-0.253231	0.80009	0.000172969	0.000636448	0.271773	0.785797
rs10929383	2	15887726	0.00113958	0.000432922	2.63229	0.00848157	0.000873153	0.000586794	1.488	0.136751
rs12692277	2	15889140	0.00136293	0.000431088	3.1616	0.00156921	0.000971863	0.000584612	1.66241	0.0964321
rs12472678	2	15891558	0.000847312	0.000469323	1.80539	0.0710147	0.000961443	0.000636204	1.51122	0.130734
rs72782876	2	15892797	0.00170537	0.000931953	1.82989	0.0672673	0.00193973	0.00126334	1.5354	0.124688
rs79706376	2	15895594	-0.00355495	0.00137089	-2.59317	0.00950999	0.00190521	0.00185802	1.0254	0.305177
rs13417353	2	15898212	0.000401096	0.000805532	0.497927	0.618536	-0.00218229	0.00109202	-1.99839	0.0456755
rs72782882	2	15898691	0.000289346	0.000917295	0.315434	0.752433	-0.00301833	0.00124593	-2.42254	0.015413
rs4668464	2	15900788	-0.0016631	0.000448445	-3.70859	0.000208456	-0.00145401	0.000607982	-2.39154	0.0167786
rs2112101	2	15902679	-0.00157535	0.00044067	-3.57489	0.000350428	-0.00108306	0.000597449	-1.81281	0.0698623
rs2544531	2	15904041	-0.00204484	0.000427377	-4.78463	1.71e-06	-0.00130535	0.000579365	-2.25307	0.0242555
rs79772892	2	15904447	0.000573565	0.00161987	0.35408	0.723279	-0.00132075	0.00219551	-0.601569	0.547462
rs6728750	2	15904734	-0.00138778	0.000438299	-3.1663	0.00154408	-0.00101844	0.000594211	-1.71393	0.0865423
rs11677834	2	15905167	0.0010875	0.00113394	0.959048	0.337536	0.00182108	0.00153724	1.18464	0.236162
rs2693023	2	15909981	0.00273549	0.00191934	1.42522	0.154094	-0.000515456	0.0026012	-0.19816	0.84292
rs10929387	2	15912926	-0.00180624	0.000426204	-4.23797	2.26e-05	-0.0012439	0.000577735	-2.15307	0.0313141
rs34092493	2	15913628	-0.0019946	0.000426629	-4.67526	2.94e-06	-0.00141768	0.000578358	-2.45121	0.0142381
rs78818646	2	15923472	0.00196255	0.00116161	1.68951	0.0911222	0.00123457	0.00157454	0.784081	0.432993
rs2693022	2	15924704	-0.00130174	0.000427133	-3.04763	0.00230671	-0.00162075	0.00057905	-2.79898	0.00512669
rs2544527	2	15926168	-0.00160892	0.00045227	-3.55744	0.000374542	-0.000715648	0.000613119	-1.16723	0.24312
rs4668984	2	15927399	-0.00124551	0.000430613	-2.8924	0.00382335	-0.00146651	0.000583692	-2.51248	0.0119893
rs6733850	2	15930951	9.86e-05	0.000605276	0.162937	0.870568	-0.00136816	0.000820417	-1.66764	0.0953877
rs7586759	2	15931309	-0.00228219	0.0015905	-1.43489	0.151318	-0.00113748	0.00215699	-0.527347	0.597953
rs2380674	2	15931387	-0.00125115	0.000434875	-2.87704	0.00401454	-0.00124654	0.000589598	-2.11423	0.0344968
rs17439758	2	15933501	-0.000271016	0.00150212	-0.180422	0.856821	0.00104075	0.00203755	0.510784	0.609503
rs12998452	2	15934372	-0.00138599	0.000427597	-3.24134	0.00118981	-0.00152233	0.00057974	-2.62589	0.00864278
rs1121916	2	15935838	-0.000987145	0.000805825	-1.22501	0.220571	-0.000880194	0.00109233	-0.805797	0.42036
rs11894034	2	15940948	0.00247002	0.000644668	3.83145	0.000127415	0.00204222	0.000873876	2.33697	0.0194415
rs116219663	2	15941360	0.00398687	0.00190415	2.09378	0.0362806	0.00149799	0.00258119	0.580347	0.561681
rs10929391	2	15943024	-0.000521467	0.000436908	-1.19354	0.232659	-0.000200447	0.000592249	-0.338451	0.735024
rs7604003	2	15947105	-0.000484964	0.000435319	-1.11404	0.265263	-0.000227668	0.000590293	-0.385686	0.699729
rs11687741	2	15952057	-0.000420271	0.000442806	-0.949108	0.342566	0.000165641	0.000600309	0.275927	0.782604
rs77445027	2	15952424	-0.00301654	0.00123566	-2.44124	0.0146376	-0.00166651	0.00167472	-0.995095	0.319691
rs76215864	2	15955963	0.000394986	0.00116506	0.339027	0.734589	-0.00116376	0.00157962	-0.736736	0.461283
rs7598030	2	15957549	0.00169204	0.000615106	2.75081	0.00594511	0.0014344	0.000833773	1.72038	0.0853652
rs115891765	2	15957820	0.000313616	0.00104441	0.300281	0.763963	0.00156466	0.00141571	1.10521	0.269068
rs80145828	2	15960631	-0.00211548	0.00142993	-1.47943	0.139027	-0.00147699	0.00193818	-0.762052	0.44603
rs76371572	2	15961194	-0.000667642	0.00132619	-0.50343	0.614662	-0.00116201	0.00179811	-0.646241	0.518124
rs7586898	2	15961599	0.00106257	0.00057784	1.83886	0.0659368	0.000704714	0.000783243	0.899738	0.36826
rs56767269	2	15963874	-0.00176331	0.00105759	-1.66729	0.0954569	-0.0025642	0.00143369	-1.78854	0.0736904
rs11900348	2	15965899	0.000487662	0.000444021	1.09829	0.27208	0.000295693	0.000601823	0.491329	0.623194
rs7582501	2	15966159	-0.0005703	0.000467585	-1.21967	0.22259	0.000396883	0.000634148	0.625852	0.531412
rs62115372	2	15966906	-0.00150703	0.00123742	-1.21788	0.223269	-0.00221104	0.00167781	-1.31781	0.187569
rs61557349	2	15970339	0.00035699	0.000509521	0.700638	0.483529	0.000658588	0.000690838	0.953317	0.34043
rs78763602	2	15973048	0.00221694	0.0010346	2.14279	0.0321304	0.00112558	0.00140225	0.802692	0.422153
rs67746434	2	15976021	-5e-05	0.000666271	-0.075018	0.9402	-0.000218393	0.000903273	-0.24178	0.808951
rs79772286	2	15977818	-0.00153872	0.00179511	-0.857173	0.39135	-0.0036205	0.00243517	-1.48675	0.137081
rs10495646	2	15981983	0.000288229	0.000510366	0.564749	0.572245	0.000488915	0.000692011	0.706513	0.47987
rs7564455	2	15983519	-0.00186636	0.00057872	-3.22498	0.00125994	-0.00131935	0.000784553	-1.68166	0.0926368
rs56848490	2	15983664	-0.000109268	0.000460283	-0.237394	0.812351	-7.64e-05	0.000624332	-0.122377	0.902601
rs113994477	2	15984111	0.00127579	0.00105304	1.21153	0.225692	0.00114364	0.00142731	0.801257	0.422983
rs4490149	2	15984215	-0.000750513	0.000434121	-1.72881	0.0838438	0.000601577	0.00058852	1.02219	0.306694
rs4566338	2	15984500	-0.000622627	0.000500974	-1.24283	0.21393	-0.000399616	0.00067907	-0.588476	0.556213
rs55751005	2	15987324	9.17e-05	0.000428202	0.214073	0.83049	-0.000672685	0.000580458	-1.15889	0.246503
rs113998983	2	15991403	0.000761617	0.000922519	0.825584	0.409041	0.000187027	0.00125015	0.149604	0.881077
rs75872155	2	16008695	-0.00128417	0.000767502	-1.67318	0.0942938	0.000549098	0.00104048	0.527735	0.597684
rs80079604	2	16010785	-0.000700796	0.00152089	-0.460779	0.644958	-0.00315071	0.00206227	-1.52779	0.126565
rs77182326	2	16011126	-0.00359667	0.00159919	-2.24905	0.0245099	0.000432344	0.00216784	0.199436	0.841922
rs7576743	2	16011511	0.000303319	0.000600727	0.504919	0.613616	-0.000863404	0.000814333	-1.06026	0.289028
rs2380707	2	16012630	-0.000563594	0.000568514	-0.991346	0.321517	0.00121787	0.000770684	1.58024	0.114053
rs11691710	2	16021097	5.11e-05	0.000444127	0.11496	0.908477	-5.74e-05	0.000602259	-0.0953115	0.924067
rs10929398	2	16025538	6.69e-05	0.00047181	0.141724	0.887298	0.000227696	0.000639581	0.356009	0.721834
rs116139222	2	16028125	0.0011402	0.00170126	0.670208	0.502726	0.00113795	0.00230657	0.493351	0.621765
rs80198963	2	16031132	0.00267189	0.00203257	1.31453	0.188668	-0.0027559	0.0027556	-1.00011	0.317259
rs72768986	2	16035160	0.00254994	0.00212114	1.20215	0.229305	0.00372065	0.00287593	1.29372	0.195763
rs11676479	2	16036368	-8.43e-05	0.000455515	-0.184965	0.853256	-0.000306526	0.000617549	-0.49636	0.619641
rs72768992	2	16045662	0.00291356	0.000990038	2.94288	0.00325204	0.00194203	0.0013436	1.4454	0.148348
rs2559076	2	16051929	-0.000429315	0.000426304	-1.00706	0.313906	-7.61e-05	0.000578043	-0.131707	0.895216
rs115459805	2	16052245	0.00104154	0.00125148	0.832247	0.40527	0.00389476	0.00169665	2.29557	0.0217014
rs76566574	2	16052497	0.00158165	0.0012238	1.29241	0.196218	0.0016413	0.00165902	0.98932	0.322507
rs11883561	2	16059499	-0.000102721	0.000426338	-0.240939	0.809603	0.000454101	0.000577914	0.785759	0.432009
rs114714996	2	16060989	-0.00118652	0.00175438	-0.676318	0.498839	0.00127141	0.00237797	0.534663	0.592883
rs3796001	2	16061469	-0.000149748	0.00163046	-0.091844	0.926822	0.00211412	0.00221005	0.956595	0.338773
rs62114739	2	16063734	-0.00229296	0.00124295	-1.84478	0.065071	-0.00317126	0.0016853	-1.88172	0.0598748
rs72770523	2	16067799	0.00369978	0.00159249	2.32327	0.0201655	0.00228156	0.00215942	1.05656	0.290714
rs79631687	2	16071523	0.00150206	0.00125833	1.1937	0.232596	0.00332026	0.00170579	1.94647	0.0515995
rs34819173	2	16072393	0.000191867	0.000449212	0.427119	0.669293	-0.000347654	0.000609073	-0.570792	0.568141
rs34421427	2	16072584	-0.000269087	0.00200007	-0.134539	0.892976	0.00471049	0.00271282	1.73638	0.0824977
rs10173329	2	16077736	0.000102933	0.000448734	0.229386	0.818569	3.15e-05	0.000608226	0.0517383	0.958737
rs3755134	2	16084417	0.00122657	0.00115293	1.06388	0.287386	0.00138628	0.00156352	0.886641	0.375273
rs115776793	2	16084879	-0.0022958	0.00175054	-1.31148	0.189696	0.00322053	0.00237251	1.35744	0.174643
rs10205809	2	16088880	0.0010597	0.000463758	2.28503	0.0223119	0.000617891	0.000628397	0.983281	0.32547
rs76544730	2	16089457	0.00116106	0.00116241	0.998838	0.317874	-0.000834464	0.00157511	-0.529782	0.596263
rs9789773	2	16095890	0.00076975	0.000513575	1.49881	0.133925	3.65e-05	0.000696188	0.0524281	0.958188
rs12987965	2	16096853	-0.00344713	0.0017654	-1.9526	0.0508678	-0.00197951	0.00239337	-0.82708	0.408193
rs17441934	2	16105492	0.000253723	0.00134788	0.188238	0.85069	0.000823185	0.00182722	0.450513	0.652341
rs1344662	2	16108891	-0.0010307	0.000439904	-2.34302	0.0191292	-0.000473854	0.000596398	-0.794527	0.426889
rs11680665	2	16109108	0.00106047	0.00102491	1.03469	0.300813	0.00150421	0.00138909	1.08287	0.278865
rs58625850	2	16114755	0.00114902	0.000542508	2.11797	0.0341781	-0.000133834	0.000735157	-0.182049	0.855544
rs60767552	2	16115200	0.00114056	0.000876578	1.30115	0.193209	0.000371062	0.00118834	0.312253	0.754848
rs35135518	2	16120506	-0.000651308	0.000686895	-0.948192	0.343033	-0.00064895	0.000931162	-0.696925	0.48585
rs11685620	2	16121864	-0.000499236	0.000429043	-1.1636	0.244586	4.53e-05	0.00058165	0.0779661	0.937855
rs59032247	2	16123081	-0.002852	0.000893238	-3.19288	0.00140876	-0.00102586	0.00121129	-0.846915	0.397043
rs10929403	2	16126694	0.000611538	0.000436787	1.40008	0.16149	-0.000263258	0.000592205	-0.444538	0.656654
rs12622315	2	16127607	-0.00272367	0.000741323	-3.67406	0.000238767	-0.000545411	0.0010052	-0.542589	0.587413
rs6751458	2	16128823	-0.000982116	0.000429779	-2.28516	0.0223039	-0.000907301	0.000582576	-1.5574	0.119378
rs77669638	2	16129982	0.000795996	0.000928152	0.857614	0.391106	-0.000648628	0.00125827	-0.515491	0.60621
rs66645672	2	16136029	-0.000375207	0.00135442	-0.277024	0.781762	0.00103833	0.00183646	0.565397	0.571804
rs75251145	2	16137102	3.03e-05	0.000640088	0.0473671	0.962221	-0.00117891	0.00086806	-1.3581	0.174433
rs3213827	2	16137237	0.00136332	0.000431898	3.15659	0.00159644	0.000649832	0.000585486	1.1099	0.267043
rs2114802	2	16137611	0.001161	0.000650151	1.78574	0.0741417	0.000868458	0.000881479	0.985228	0.324513
rs4669022	2	16137873	0.00134049	0.00109213	1.2274	0.219672	0.00115483	0.00148054	0.780009	0.435386
rs55976064	2	16142903	-0.000686247	0.000431806	-1.58925	0.112005	0.000103893	0.000585515	0.177439	0.859164
rs10803678	2	16148543	-0.00154561	0.000568195	-2.7202	0.00652454	-0.000572218	0.000770204	-0.742944	0.457516
rs73915579	2	16151891	-0.000806193	0.00115045	-0.700761	0.483453	0.00220856	0.00156032	1.41545	0.156937
rs4669026	2	16153159	-0.000802118	0.000738743	-1.08579	0.277574	-0.00131276	0.00100168	-1.31057	0.190005
rs72770556	2	16156989	0.000583787	0.000889151	0.656566	0.51146	0.000763468	0.00120559	0.633276	0.526554
rs115965251	2	16160841	-0.00268457	0.00115219	-2.32997	0.0198084	-0.00270701	0.00156177	-1.7333	0.0830437
rs16863197	2	16161064	0.000318788	0.00047331	0.67353	0.50061	-0.000927531	0.000641455	-1.44598	0.148184
rs72770564	2	16164016	-0.00268203	0.00101446	-2.64379	0.00819869	-0.00535806	0.00137515	-3.89636	9.77e-05
rs73216314	2	16164996	-9.51e-05	0.00109211	-0.0870803	0.930608	0.00200027	0.00147986	1.35166	0.176487
rs6729233	2	16165307	1.21e-05	0.00107966	0.0111963	0.991067	-0.00106549	0.00146235	-0.728616	0.466237
rs116073216	2	16166362	-0.00161281	0.00134349	-1.20046	0.229962	-0.00212818	0.00182077	-1.16883	0.242472
rs74383502	2	16169076	-0.000297519	0.000836728	-0.355575	0.722159	0.00094907	0.00113452	0.83654	0.402852
rs6742384	2	16169258	-0.000214089	0.000646035	-0.331389	0.740351	-0.000353705	0.000876109	-0.403722	0.686418
rs72770569	2	16169507	-0.000219839	0.00147303	-0.149243	0.881362	-0.00109109	0.00199653	-0.546495	0.584726
rs72770570	2	16169933	0.00156807	0.00112945	1.38835	0.165033	0.00045961	0.00153146	0.300112	0.764092
rs13018520	2	16171398	0.000677117	0.000982257	0.689348	0.490605	0.00335038	0.00133213	2.51506	0.0119018
rs934054	2	16174249	-0.00458376	0.00141976	-3.22854	0.00124436	-0.00579518	0.00192464	-3.01105	0.00260364
rs10185967	2	16178743	-0.000390352	0.000598243	-0.652498	0.514081	0.00186962	0.000810926	2.30553	0.0211374
rs12994126	2	16180000	0.00115512	0.000659341	1.75193	0.0797871	2.54e-06	0.000894212	0.00283755	0.997736
rs7573901	2	16181683	-0.00145592	0.000891916	-1.63235	0.102607	0.000708315	0.00120947	0.585639	0.558119
rs2081785	2	16182273	0.00157115	0.000594024	2.64493	0.00817118	0.000932376	0.000805326	1.15776	0.246962
rs6727571	2	16182802	0.000379048	0.000479194	0.791013	0.428937	-0.000291759	0.000649616	-0.449126	0.653341
rs1529404	2	16186454	0.000389498	0.000458697	0.849139	0.395805	-0.00074798	0.00062184	-1.20285	0.229036
rs1529403	2	16186723	-0.000654188	0.000433772	-1.50814	0.13152	0.000342922	0.000587907	0.583293	0.559697
rs74744471	2	16189942	0.00136982	0.000582113	2.35319	0.0186138	-0.000800454	0.000789382	-1.01403	0.310571
rs13403480	2	16190518	-0.000598144	0.00106204	-0.563203	0.573297	-0.000106071	0.00143966	-0.0736774	0.941267
rs58562604	2	16194325	0.00105855	0.00150446	0.703612	0.481675	0.00184402	0.00203976	0.90404	0.365975
rs16863222	2	16195030	0.000267129	0.00045105	0.592238	0.553692	0.00110892	0.000611341	1.81391	0.0696921
rs72770599	2	16198091	0.000545695	0.000553002	0.986788	0.323747	-0.000881834	0.0007497	-1.17625	0.239496
rs10173113	2	16199265	0.000296518	0.000516592	0.573989	0.565976	0.000193864	0.000700213	0.276865	0.781884
rs1365971	2	16199568	-0.000956732	0.000435162	-2.19857	0.0279096	-0.000952994	0.000589958	-1.61536	0.106234
rs2114797	2	16202336	0.000319538	0.000597508	0.534784	0.5928	-0.00115708	0.000809964	-1.42855	0.153134
rs73917808	2	16206608	0.00120996	0.00188816	0.640818	0.521641	0.00477931	0.00255872	1.86785	0.0617838
rs73917809	2	16207499	0.00158266	0.00188023	0.841736	0.399937	0.00499545	0.00254808	1.96047	0.0499413
rs28774402	2	16211334	0.000783048	0.000465078	1.68369	0.0922427	0.00111101	0.000630432	1.76229	0.0780208
rs79908359	2	16218402	0.00238736	0.00167354	1.42654	0.153714	-0.000504981	0.00226868	-0.222588	0.823856
rs4669035	2	16218710	-0.00045114	0.000557972	-0.808534	0.418784	-0.00159667	0.000756194	-2.11146	0.034734
rs35512929	2	16218750	0.0021467	0.000992831	2.1622	0.0306036	0.0037764	0.00134595	2.80574	0.00502036
rs28504413	2	16220763	0.000979008	0.000525598	1.86265	0.0625119	0.00180471	0.000712358	2.53343	0.0112956
rs28563134	2	16226985	-0.000377995	0.000703388	-0.537392	0.590997	0.000252348	0.00095335	0.264696	0.791244
rs28368975	2	16231069	0.000731352	0.000455506	1.60558	0.108367	0.00225048	0.000617464	3.64472	0.000267729
rs28408676	2	16231346	0.000319294	0.000432231	0.738711	0.460083	0.00196688	0.000585977	3.35657	0.000789245
rs35137342	2	16233701	0.000546263	0.000914037	0.597638	0.550082	0.00267487	0.00123896	2.15897	0.0308535
rs62118706	2	16236367	-0.000243083	0.00115413	-0.21062	0.833184	-0.00173689	0.00156494	-1.10987	0.267055
rs28654597	2	16240705	-0.000649491	0.000457335	-1.42016	0.155561	-0.00109967	0.000619947	-1.77381	0.0760952
rs73917832	2	16240781	0.00303471	0.00209984	1.44521	0.148399	0.00691949	0.00284635	2.431	0.0150577
rs28434042	2	16241035	0.000964402	0.00051134	1.88603	0.0592921	0.00202542	0.000693275	2.92153	0.0034834
rs67932893	2	16242161	-0.000467891	0.00051763	-0.90391	0.366044	-0.00134246	0.000701741	-1.91304	0.0557443
rs56306451	2	16243967	-0.000963681	0.000639245	-1.50753	0.131676	-0.00197029	0.000866822	-2.27301	0.0230265
rs58204819	2	16245273	-0.00130296	0.000916541	-1.42161	0.155141	-0.00229542	0.00124234	-1.84766	0.064653
rs6605279	2	16249159	-0.000879243	0.000555071	-1.58402	0.11319	-0.00148997	0.000752523	-1.97997	0.0477077
rs7424130	2	16249563	-0.000717009	0.00049317	-1.45388	0.145981	-0.000228032	0.000668898	-0.340907	0.733174
rs73212200	2	16249901	0.00121083	0.00127939	0.946407	0.343942	0.00218963	0.0017344	1.26247	0.206779
rs71447248	2	16251025	0.000959586	0.000799143	1.20077	0.229842	0.00148825	0.00108327	1.37384	0.169492
rs57031348	2	16252390	0.00113252	0.000688761	1.64428	0.100119	-0.000951223	0.000933684	-1.01878	0.308306
rs28666066	2	16252603	-0.000716476	0.000499263	-1.43507	0.151268	0.000472207	0.000676801	0.697704	0.485363
rs28549395	2	16252614	0.000210682	0.00043289	0.486688	0.62648	-0.000153507	0.000586844	-0.26158	0.793645
rs78506138	2	16359203	-0.000578933	0.000867904	-0.667047	0.504743	0.000668951	0.00117614	0.568767	0.569515
rs73213911	2	16361009	-0.000158846	0.000617822	-0.257107	0.797097	0.000311698	0.000837531	0.372163	0.709772
rs6531246	2	16362345	0.00136439	0.000695892	1.96064	0.049922	0.000383444	0.0009435	0.406406	0.684444
rs62114470	2	16362701	0.000593855	0.000718864	0.826102	0.408747	-0.000200452	0.000974394	-0.205719	0.83701
rs7369085	2	16368576	-0.0021721	0.0012155	-1.787	0.0739385	-0.000365169	0.00164871	-0.221488	0.824713
rs1022302	2	16369102	0.000200731	0.000437953	0.45834	0.646709	9.75e-05	0.000593534	0.164306	0.86949
rs13000423	2	16370175	6.51e-05	0.000496247	0.131276	0.895557	-0.000223932	0.000672841	-0.332816	0.739274
rs58155566	2	16370830	-0.000747871	0.000592776	-1.26164	0.207079	-0.000311155	0.000804136	-0.386943	0.698798
rs113446552	2	16371759	-0.000708592	0.00130646	-0.542374	0.587561	-0.000437561	0.0017711	-0.247056	0.804865
rs114672770	2	16372553	0.00230077	0.00166423	1.38248	0.166826	0.00101105	0.00225652	0.448056	0.654113
rs13011329	2	16376697	5.44e-05	0.000490579	0.11088	0.911711	-0.000309554	0.0006653	-0.465285	0.641728
rs113376854	2	16378885	-0.00157292	0.000886663	-1.77398	0.0760669	-0.000783459	0.00120207	-0.65176	0.514557
rs6732305	2	16380485	0.000546425	0.000544757	1.00306	0.315832	0.00064834	0.00073896	0.877368	0.380288
rs66566840	2	16381716	-0.000206168	0.000577331	-0.357106	0.721013	-0.000138557	0.000782569	-0.177053	0.859467
rs10201439	2	16381942	-0.0019587	0.000559219	-3.50256	0.000460879	-0.000127913	0.000758077	-0.168734	0.866006
rs74905623	2	16382215	0.000321881	0.000981594	0.327916	0.742975	-0.00139996	0.0013308	-1.05197	0.292815
rs115795259	2	16382345	0.000104466	0.00165663	0.0630591	0.949719	-0.00195365	0.0022457	-0.869953	0.384327
rs1429404	2	16388830	-0.00105597	0.000717089	-1.47258	0.140866	-0.000246691	0.000972332	-0.253711	0.799719
rs340724	2	16390699	-0.00221886	0.000479477	-4.62767	3.7e-06	-0.000629722	0.000650114	-0.968633	0.332729
rs17383430	2	16393486	-0.00148328	0.000658911	-2.25111	0.024379	1.02e-05	0.000893153	0.0113982	0.990906
rs7603747	2	16395528	-0.00232648	0.000585108	-3.97615	7.01e-05	-0.000797346	0.00079338	-1.005	0.314898
rs751174	2	16405889	-0.00154572	0.00057685	-2.67959	0.00737165	-0.000136033	0.000782538	-0.173835	0.861995
rs586253	2	16408909	-0.00238331	0.000819464	-2.90837	0.00363343	-0.000944577	0.00111067	-0.850459	0.395071
rs60327756	2	16408983	-0.00176461	0.000815111	-2.16487	0.0303984	-0.000404905	0.00110418	-0.366703	0.713841
rs76468494	2	16409982	0.00208566	0.00108857	1.91596	0.0553712	0.000843486	0.00147546	0.571676	0.567542
rs1429410	2	16410452	-0.00060997	0.000647879	-0.941487	0.346456	-0.000254095	0.000878152	-0.289352	0.772312
rs57129417	2	16410707	0.00179707	0.00165346	1.08686	0.2771	-0.000561882	0.00224206	-0.25061	0.802116
rs78702928	2	16418647	-0.00315975	0.00155267	-2.03504	0.0418478	-0.00249401	0.00210459	-1.18503	0.236005
rs4832659	2	16419751	-0.00192529	0.000836368	-2.30197	0.0213376	-0.000312578	0.00113381	-0.27569	0.782787
rs72772494	2	16425046	-0.00189007	0.00157423	-1.20063	0.229896	-0.0014232	0.00213356	-0.667057	0.504736
rs59259030	2	16425286	-0.000640246	0.000868947	-0.736806	0.461241	-0.000706301	0.00117845	-0.599349	0.548941
rs59481130	2	16427549	-0.0003155	0.00158756	-0.198732	0.842472	-0.000804767	0.00215209	-0.373947	0.708444
rs76147874	2	16434240	4.09e-05	0.00179872	0.0227179	0.981875	0.0011424	0.00243738	0.4687	0.639284
rs62114518	2	16438041	-0.00107312	0.000455631	-2.35525	0.018511	6.24e-05	0.000617695	0.101068	0.919496
rs114935192	2	16438049	-0.0026657	0.00200224	-1.33136	0.183073	0.00246693	0.00271352	0.909127	0.363284
rs340738	2	16438076	-0.000788077	0.000723001	-1.09001	0.275711	-0.000688474	0.000980211	-0.702373	0.482447
rs115013158	2	16446215	0.00079559	0.00129269	0.615455	0.538255	-0.000993433	0.00175177	-0.567102	0.570645
rs340749	2	16446833	0.000807564	0.000429532	1.8801	0.0600951	0.000205966	0.000582615	0.35352	0.723699
rs11902966	2	16449608	-0.000971429	0.000695716	-1.3963	0.162625	-0.000606138	0.000943206	-0.642636	0.520461
rs114105892	2	16453034	-0.000675802	0.00118097	-0.572244	0.567157	0.00208658	0.00160081	1.30345	0.192421
rs340766	2	16459130	0.000606749	0.000428724	1.41524	0.156998	0.000101357	0.000581179	0.174399	0.861552
rs2114428	2	16460999	0.000288082	0.000941166	0.306091	0.759536	-0.00286129	0.00127602	-2.24235	0.0249393
rs77212232	2	16461517	-0.00157417	0.000994704	-1.58255	0.113526	-0.00308331	0.0013489	-2.28579	0.0222671
rs115230391	2	16463955	0.00253364	0.00134273	1.88693	0.0591705	0.000128858	0.00182033	0.0707879	0.943567
rs340774	2	16465931	-0.00130463	0.000918703	-1.42007	0.155588	0.000799286	0.00124519	0.641901	0.520938
rs11894986	2	16467187	-0.00123754	0.000706995	-1.75042	0.0800463	-0.000363014	0.000959216	-0.378448	0.705098
rs6726720	2	16470730	-0.00102492	0.00148829	-0.688661	0.491037	-0.00493689	0.00201808	-2.44633	0.0144324
rs75861241	2	16471134	-0.000361397	0.00136286	-0.265176	0.790874	0.00155049	0.00184757	0.839207	0.401354
rs75229233	2	16472340	0.00225309	0.00101243	2.22543	0.0260532	0.00150392	0.0013725	1.09576	0.273186
rs66476214	2	16476237	0.0017645	0.000700786	2.51789	0.0118065	0.00155612	0.000950206	1.63767	0.101492
rs7608930	2	16484265	0.000514081	0.00135205	0.380223	0.70378	-0.00272037	0.00183339	-1.4838	0.137864
rs17468409	2	16485114	-0.00020909	0.000611283	-0.342051	0.732313	-0.000746728	0.000828658	-0.90113	0.36752
rs66765513	2	16485774	0.000977704	0.000867814	1.12663	0.259901	-0.00019624	0.0011768	-0.166758	0.867561
rs680603	2	16488267	-0.000153702	0.000606055	-0.25361	0.799797	0.000644976	0.000821528	0.785093	0.4324
rs340795	2	16492603	-0.000109197	0.000427059	-0.255696	0.798186	0.000585351	0.000578969	1.01102	0.312006
rs4832490	2	16493067	0.000730204	0.000436307	1.6736	0.0942099	-0.000127437	0.000591611	-0.215407	0.82945
rs62114554	2	16493690	0.000352694	0.000944959	0.373238	0.708972	-0.0034277	0.0012811	-2.67558	0.00746036
rs113292416	2	16507015	0.000719226	0.00120079	0.598959	0.549201	0.00155275	0.00162825	0.95363	0.340272
rs340802	2	16515006	4.17e-05	0.000478378	0.0871133	0.930582	0.00127117	0.000648289	1.96081	0.0499018
rs340800	2	16516310	-0.000508488	0.000655073	-0.776231	0.437613	-0.000480024	0.000887524	-0.540858	0.588606
rs115265748	2	16519513	-0.00112564	0.00159502	-0.705723	0.480361	-0.00132397	0.00216197	-0.612388	0.540281
rs1430040	2	16527526	-2.02e-05	0.000490838	-0.0411089	0.967209	0.000986243	0.000665343	1.48231	0.13826
rs13430061	2	16529285	-7.71e-05	0.00151635	-0.0508765	0.959424	0.00222195	0.00205541	1.08102	0.279687
rs12993196	2	16535610	0.00140382	0.00147586	0.951182	0.341513	0.00181489	0.002001	0.906993	0.364411
rs62116984	2	16540480	-0.000437804	0.000441018	-0.992712	0.320851	-0.00103915	0.000598219	-1.73707	0.082375
rs10495650	2	16543233	-0.000313854	0.000639073	-0.491109	0.62335	-0.000528031	0.000866309	-0.609518	0.542182
rs919432	2	16544056	-5.22e-05	0.000436455	-0.119661	0.904752	0.000828186	0.000591561	1.4	0.161514
rs78358212	2	16549005	0.000932175	0.00187998	0.495842	0.620006	0.00290535	0.00254979	1.13944	0.254519
rs7604555	2	16549538	-0.00057574	0.000641821	-0.897042	0.369697	-0.000478479	0.000870148	-0.549883	0.5824
rs12710674	2	16555022	-0.000592266	0.000797523	-0.742632	0.457705	-0.000325397	0.00108144	-0.300892	0.763497
rs6531084	2	16559585	-0.000618626	0.000789205	-0.783859	0.433123	-0.000735391	0.00106976	-0.687436	0.491808
rs74968020	2	16564389	-0.00111397	0.00165141	-0.67456	0.499956	-0.00204124	0.0022391	-0.911633	0.361962
rs115337805	2	16565414	0.0030948	0.00203854	1.51814	0.12898	0.00469193	0.00276348	1.69783	0.0895406
rs12614259	2	16565749	-0.000359242	0.000732519	-0.49042	0.623837	-0.00085223	0.000992877	-0.858344	0.390703
rs7419969	2	16566761	-0.000494166	0.000453652	-1.08931	0.27602	-0.0011281	0.000614951	-1.83445	0.0665882
rs7568076	2	16569224	-0.000577094	0.000521655	-1.10627	0.268609	-0.000939299	0.000707102	-1.32838	0.184054
rs12615917	2	16570281	-0.000877755	0.00081175	-1.08131	0.279559	-5.59e-05	0.00110016	-0.0508023	0.959483
rs11096528	2	16570708	-0.00038633	0.000696985	-0.554287	0.579383	-0.00149051	0.000944729	-1.57771	0.114633
rs67642542	2	16579208	0.000719042	0.00147392	0.487844	0.625661	0.00326053	0.00199768	1.63216	0.102647
rs7558647	2	16585431	-0.00162098	0.00148394	-1.09235	0.274681	-0.00295329	0.00201076	-1.46874	0.141904
rs1835319	2	16586057	-0.00108433	0.00110309	-0.982993	0.325612	-0.00168407	0.00149481	-1.12661	0.25991
rs10165670	2	16587642	0.000120543	0.00100954	0.119404	0.904955	-0.0041219	0.00136846	-3.01206	0.00259502
rs1426695	2	16591167	0.000190121	0.000566319	0.335714	0.737086	-0.000924975	0.000767704	-1.20486	0.228259
rs6718098	2	16593423	0.000428809	0.000481862	0.889901	0.37352	-0.00140556	0.000653143	-2.152	0.031398
rs71447253	2	16597819	0.00119418	0.00178616	0.668577	0.503766	-0.00151584	0.00242306	-0.625589	0.531585
rs11884936	2	16601616	0.000461642	0.000800069	0.577002	0.563939	-0.00212375	0.00108444	-1.95838	0.0501864
rs6727105	2	16608730	0.0038563	0.00213087	1.80973	0.0703385	0.000740097	0.00288787	0.256278	0.797737
rs11693852	2	16613558	0.000439743	0.00053031	0.829219	0.406981	-0.000900235	0.000719061	-1.25196	0.210586
rs934224	2	16613889	0.000322947	0.000489331	0.659976	0.50927	-0.00190811	0.000663789	-2.87457	0.00404609
rs72776128	2	16615755	-0.000887133	0.00165835	-0.534949	0.592685	-0.00173299	0.00224861	-0.770694	0.440889
rs116628709	2	16625149	-0.00141194	0.00153165	-0.921847	0.356609	-0.00279601	0.00207616	-1.34672	0.17807
rs13012094	2	16631289	0.000957714	0.000473095	2.02436	0.0429343	0.000650448	0.000641055	1.01465	0.310272
rs115668874	2	16641316	0.000432692	0.00161581	0.267786	0.788864	0.00261893	0.0021904	1.19564	0.231839
rs4832633	2	16648888	0.000524881	0.000484435	1.08349	0.278592	-0.000299058	0.00065687	-0.455277	0.64891
rs1430050	2	16656766	-0.00587801	0.00158581	-3.70663	0.00021007	-0.00591747	0.00214946	-2.75301	0.00590542
rs6713920	2	16657833	-0.000929009	0.00143499	-0.647396	0.517376	0.00066494	0.00194511	0.341852	0.732462
rs5023163	2	16663741	-0.000205507	0.000855282	-0.240279	0.810114	-0.00369387	0.00115974	-3.18509	0.00144726
rs16982495	2	16672375	0.00231213	0.00152799	1.51319	0.130234	0.005986	0.00207073	2.89077	0.00384327
rs150196879	2	16693225	0.000900729	0.0010942	0.823185	0.410403	0.00346539	0.00148351	2.33594	0.0194949
rs11695429	2	16700388	0.000518123	0.000442631	1.17055	0.241779	-0.000584996	0.000600092	-0.974845	0.329638
rs116070585	2	16704408	0.000279412	0.000967095	0.288919	0.772644	0.00304522	0.00131099	2.32284	0.0201885
rs67863733	2	16704843	0.00124932	0.00102076	1.22391	0.220988	0.000515314	0.00138442	0.372225	0.709726
rs55697098	2	16708674	0.000818996	0.00102939	0.795615	0.426256	0.00416079	0.00139536	2.98188	0.00286507
rs116573478	2	16711661	-0.00122986	0.00100509	-1.22364	0.221089	-0.00259297	0.00136343	-1.9018	0.0571977
rs11690375	2	16712732	-7.25e-05	0.00147182	-0.049291	0.960687	-7.71e-05	0.00199604	-0.0386024	0.969207
rs4441471	2	16715408	0.0015141	0.000471339	3.21233	0.00131678	0.00150168	0.000639129	2.34957	0.0187959
rs10195641	2	16740367	-0.000100823	0.000432413	-0.233163	0.815635	-0.000208207	0.000585936	-0.355341	0.722334
rs79531477	2	16744931	0.00047336	0.000992061	0.477148	0.633257	0.000263194	0.00134505	0.195675	0.844864
rs72777921	2	16769687	0.00202987	0.00135735	1.49546	0.134795	0.00100992	0.00184043	0.54874	0.583184
rs115378661	2	16772924	-0.000123882	0.00149837	-0.082678	0.934108	-0.000291148	0.00203003	-0.14342	0.885958
rs11893415	2	16773622	-0.00145269	0.000644308	-2.25465	0.0241562	-0.0011206	0.00087348	-1.28292	0.199521
rs28405565	2	16773760	-0.0014059	0.00078061	-1.80103	0.071699	-0.00176316	0.00105837	-1.66592	0.0957301
rs79927443	2	16782588	0.000102137	0.00116486	0.0876815	0.93013	0.00193855	0.00157917	1.22758	0.219607
rs967824	2	16786486	-0.000456413	0.000620107	-0.736022	0.461718	-0.000443483	0.000840702	-0.527516	0.597836
rs75830409	2	16790722	0.00140076	0.000973011	1.43961	0.149979	0.000216573	0.00131857	0.164249	0.869535
rs77385917	2	16794900	0.00209967	0.00109491	1.91766	0.0551549	-0.00142268	0.00148485	-0.958134	0.337996
rs11679606	2	16795418	-0.000228257	0.000436502	-0.522923	0.601028	8e-05	0.000591675	0.135164	0.892482
rs17643147	2	16795553	-0.000107886	0.000441584	-0.244316	0.806986	-9.09e-05	0.000598526	-0.151866	0.879293
rs6720167	2	16795567	0.000468287	0.000588816	0.795302	0.426438	0.0010993	0.000798502	1.37671	0.168603
rs11888794	2	16796740	-0.000793737	0.000503916	-1.57514	0.115226	-0.000737221	0.000683447	-1.07868	0.280731
rs12615415	2	16797659	-0.000977815	0.00173061	-0.565013	0.572065	-0.00202803	0.0023454	-0.864685	0.387212
rs6750902	2	16798505	0.000200966	0.00043201	0.465188	0.641797	-0.000154618	0.000585776	-0.263955	0.791815
rs4832662	2	16802388	-0.000213763	0.000443064	-0.482467	0.629475	-0.000848731	0.000600505	-1.41336	0.15755
rs2342438	2	16803767	-0.00217858	0.00122331	-1.78089	0.0749313	-0.000752397	0.0016592	-0.453471	0.65021
rs76036761	2	16804948	0.000819283	0.00149644	0.547487	0.584044	0.00055624	0.00202854	0.274207	0.783926
rs1024927	2	16805318	0.000261981	0.000436748	0.599845	0.54861	-0.00017606	0.000592218	-0.29729	0.766246
rs77746250	2	16806129	-0.000997202	0.00110745	-0.90045	0.367882	0.000193388	0.00150103	0.128837	0.897487
rs11897275	2	16807318	0.000142991	0.000632345	0.226128	0.821102	0.00107329	0.000857237	1.25204	0.210557
rs17643633	2	16808210	0.000510347	0.000620866	0.821992	0.411082	0.00101411	0.000842392	1.20385	0.228649
rs2342437	2	16809949	-5.14e-05	0.000430233	-0.119477	0.904898	-8.25e-05	0.000583181	-0.141514	0.887464
rs55784685	2	16811331	-2.59e-05	0.000813094	-0.031884	0.974565	-0.000219099	0.00110218	-0.198787	0.84243
rs11096685	2	16812033	-0.000606224	0.000659768	-0.918844	0.358178	0.000693802	0.000894341	0.775769	0.437886
rs73918625	2	16814608	-0.00135505	0.001596	-0.849029	0.395866	-0.00402339	0.00216438	-1.85891	0.0630407
rs6761864	2	16815684	-0.000967535	0.000445152	-2.17349	0.0297439	-0.000119436	0.000603593	-0.197875	0.843143
rs75989967	2	16816171	0.000875625	0.00147056	0.595437	0.551552	-0.00116448	0.00199375	-0.584066	0.559177
rs77404075	2	16818484	0.00047945	0.00089885	0.533404	0.593755	0.000614257	0.00121906	0.503877	0.614348
rs12476938	2	16819584	-0.00106788	0.000868989	-1.22887	0.219121	-0.000813425	0.00117808	-0.690466	0.489902
rs79186210	2	16822035	0.00116651	0.001107	1.05376	0.291995	0.000840487	0.00150046	0.560153	0.575375
rs13431048	2	16822736	-0.00115679	0.000820516	-1.40983	0.15859	0.000992858	0.00111219	0.892707	0.372015
rs17644413	2	16823098	0.000993892	0.00043698	2.27446	0.0229393	3.53e-05	0.000592394	0.0595872	0.952484
rs13391724	2	16824157	-0.000824528	0.000948697	-0.869116	0.384784	-0.000537915	0.00128626	-0.418199	0.675802
rs700423	2	16825671	-0.000995271	0.000436969	-2.27767	0.022747	-0.000272972	0.000592409	-0.460784	0.644954
rs115727728	2	16826807	0.00112631	0.00179195	0.628538	0.529652	0.00020385	0.00242966	0.0839005	0.933136
rs13402845	2	16827506	-0.0032874	0.00172619	-1.90443	0.0568553	-0.00195063	0.00233945	-0.833797	0.404396
rs940532	2	16829764	-0.0002954	0.000639994	-0.461567	0.644392	-0.000197182	0.000867593	-0.227275	0.82021
rs75233217	2	16841451	-0.000703145	0.000565019	-1.24446	0.213331	-8.7e-05	0.000766117	-0.113623	0.909537
rs798368	2	16845834	-0.00132106	0.000523385	-2.52407	0.0116011	-0.000670508	0.000709912	-0.944495	0.344918
rs77856983	2	16849892	0.00092905	0.00175688	0.528808	0.596939	0.00142948	0.00238203	0.600109	0.548434
rs76749059	2	16851208	4.12e-05	0.000986634	0.0417635	0.966687	0.00221358	0.00133843	1.65386	0.0981574
rs35599842	2	16856436	-0.002391	0.00114423	-2.08963	0.0366522	-0.00159096	0.00155152	-1.02542	0.305165
rs798373	2	16857383	-0.000633019	0.00111972	-0.565339	0.571844	-0.00215005	0.00151794	-1.41642	0.156652
rs41347856	2	16867615	-0.00194034	0.000988683	-1.96255	0.0496996	0.000165159	0.00134013	0.123241	0.901917
rs75093930	2	16905381	0.00104493	0.00110551	0.945206	0.344555	-0.00137549	0.00149852	-0.917898	0.358673
rs1722426	2	16907892	-0.000800877	0.000796693	-1.00525	0.314776	-0.00108223	0.00107991	-1.00215	0.316273
rs6739675	2	16910200	-0.00045878	0.000830574	-0.552365	0.580699	-0.000681597	0.00112636	-0.605135	0.54509
rs13424508	2	16913537	-0.000968832	0.000903832	-1.07192	0.283759	0.000410802	0.0012252	0.335294	0.737403
rs181020732	2	16920309	0.000334061	0.00127053	0.262932	0.792603	-0.000966711	0.00172291	-0.56109	0.574736
rs79046562	2	16936078	-0.00139856	0.00174007	-0.80374	0.421548	-0.00389885	0.00235925	-1.65258	0.0984173
rs798369	2	16937318	0.000412199	0.00042803	0.963013	0.335542	5.74e-05	0.000580202	0.0989375	0.921188
rs16982725	2	16937518	0.00158342	0.000886844	1.78545	0.0741894	-0.000731924	0.00120204	-0.608901	0.54259
rs17585628	2	16938415	0.0013419	0.000615476	2.18027	0.0292384	0.00104716	0.000834301	1.25513	0.209432
rs563956	2	16938456	0.000137516	0.000971484	0.141553	0.887433	-0.000685331	0.0013173	-0.520254	0.602887
rs75894859	2	16948319	-0.000342799	0.000945959	-0.362382	0.717067	-0.000313922	0.00128275	-0.244727	0.806668
rs16982747	2	16949426	-0.00306351	0.00178347	-1.71772	0.0858486	-0.00133588	0.00241718	-0.552662	0.580495
rs11690985	2	16949922	-0.000605266	0.000577851	-1.04744	0.294897	-0.000386423	0.000783597	-0.49314	0.621914
rs17586514	2	16957430	-0.000378693	0.000877284	-0.431665	0.665985	0.00104115	0.0011892	0.875513	0.381296
rs116801780	2	16961044	-0.00058589	0.00147744	-0.396557	0.691695	0.00222536	0.00200228	1.11141	0.266392
rs10194942	2	16961490	0.000774339	0.000430089	1.80042	0.071796	0.000530656	0.000583116	0.910034	0.362805
rs534990	2	16966630	-0.0013133	0.000858016	-1.53062	0.125864	0.000576207	0.00116367	0.495163	0.620485
rs113269429	2	16967656	0.000287646	0.00124948	0.230212	0.817927	-0.00135104	0.00169435	-0.797379	0.425232
rs61653228	2	16972697	0.000398883	0.000430289	0.927011	0.353921	-0.000705442	0.000583495	-1.20899	0.226666
rs75792851	2	16979823	-0.00177353	0.00168744	-1.05102	0.29325	-0.00114853	0.00228701	-0.502199	0.615528
rs693164	2	16989009	-3.91e-05	0.000433381	-0.0901287	0.928185	-0.000106255	0.00058774	-0.180785	0.856536
rs78603140	2	17009244	0.00246798	0.00186768	1.32141	0.186364	-0.00223509	0.0025335	-0.882213	0.377662
rs6531270	2	17009381	-0.000387992	0.000604873	-0.641444	0.521235	-0.00101042	0.000819847	-1.23245	0.21778
rs78219527	2	17012142	-0.00449686	0.00150891	-2.98019	0.00288088	-0.00105832	0.00204586	-0.517302	0.604946
rs35284680	2	17014726	-0.000209382	0.000869603	-0.240778	0.809727	-0.0010675	0.00117857	-0.905759	0.365064
rs80104546	2	17017209	-0.000899141	0.00102436	-0.877763	0.380073	0.0011165	0.00138836	0.804186	0.42129
rs2216451	2	17024097	-0.000470658	0.000620394	-0.758644	0.448066	-0.00101387	0.000841015	-1.20553	0.228001
rs116316769	2	17032098	-0.000136481	0.00170126	-0.0802235	0.93606	0.000293053	0.00230596	0.127085	0.898873
rs4832677	2	17053902	0.000219309	0.00155588	0.140955	0.887906	-0.0021437	0.00211038	-1.01579	0.309731
rs13396271	2	17055946	7.34e-06	0.000510679	0.0143827	0.988525	0.000990982	0.000692611	1.43079	0.152491
rs76543100	2	17065899	-0.00174136	0.00158904	-1.09586	0.273143	0.00239126	0.0021531	1.11061	0.266735
rs181429455	2	17070661	0.00158198	0.00162301	0.97472	0.3297	-0.00241057	0.00220111	-1.09516	0.273446
rs62124842	2	17082561	6.93e-06	0.000532184	0.0130291	0.989605	0.000268486	0.000721437	0.372154	0.709779
rs11689878	2	17083467	-9.88e-05	0.00049869	-0.198045	0.84301	0.000232689	0.000675908	0.344261	0.73065
rs6707430	2	17092612	-0.000323764	0.000764818	-0.423321	0.672061	0.00173113	0.00103596	1.67104	0.0947153
rs2880068	2	17101394	-0.000565808	0.000928016	-0.609696	0.542063	0.00176098	0.00125822	1.39958	0.16164
rs114835996	2	17102861	-0.000258312	0.0016312	-0.158357	0.874175	-0.000129598	0.00221147	-0.0586028	0.953269
rs72779923	2	17105145	-0.000849905	0.001828	-0.464937	0.641977	0.000801271	0.00247696	0.32349	0.746324
rs16982946	2	17114537	0.000993934	0.000980584	1.01361	0.310768	0.000167416	0.00132942	0.125932	0.899786
rs4366910	2	17117170	-0.000432682	0.000931073	-0.464714	0.642137	0.00167778	0.00126237	1.32908	0.183823
rs77376688	2	17128085	-9.01e-05	0.00128482	-0.0701431	0.94408	0.00131711	0.00174218	0.756013	0.449642
rs75225674	2	17129876	0.00192575	0.00145497	1.32357	0.185647	0.00178506	0.00197241	0.905012	0.36546
rs34555172	2	17132435	0.00030566	0.000535439	0.570859	0.568096	-0.000121407	0.000725689	-0.1673	0.867134
rs9789651	2	17137284	0.000749781	0.00125391	0.597952	0.549872	-0.00293509	0.00169905	-1.72749	0.0840811
rs9678445	2	17140887	-0.00105079	0.00124047	-0.847092	0.396945	0.00127897	0.0016821	0.760341	0.447051
rs11096713	2	17142461	-0.000735901	0.000519671	-1.41609	0.15675	0.00078742	0.000704626	1.1175	0.263781
rs35303739	2	17142497	-0.000335432	0.00167583	-0.200159	0.841357	0.000169251	0.00227319	0.074455	0.940648
rs10198309	2	17142542	-0.000194406	0.000428439	-0.453755	0.650006	-7.03e-05	0.000581093	-0.120995	0.903695
rs114049266	2	17153548	0.00284076	0.00138781	2.04693	0.0406656	0.00030828	0.00188073	0.163915	0.869798
rs114885848	2	17155039	-0.000224204	0.00150391	-0.149081	0.88149	0.00033358	0.00203936	0.163571	0.870069
rs883144	2	17181389	-0.000742189	0.000552585	-1.34312	0.179233	-0.000254702	0.000749025	-0.340044	0.733824
rs16983067	2	17182314	0.000964525	0.00129827	0.742928	0.457526	-0.00427513	0.00175967	-2.4295	0.0151202
rs114565511	2	17183780	0.000530992	0.00138577	0.383176	0.70159	-0.00475613	0.00187811	-2.5324	0.0113289
rs13007645	2	17205435	-0.000158181	0.000904787	-0.174827	0.861216	0.000184726	0.00122679	0.150576	0.88031
rs12999530	2	17205998	-0.000336898	0.00045334	-0.743147	0.457393	-0.000304432	0.000614706	-0.495248	0.620425
rs973437	2	17210901	0.000814516	0.000446001	1.82626	0.0678114	-0.000487986	0.000604673	-0.807025	0.419653
rs75511317	2	17214496	-0.000647305	0.00146897	-0.440652	0.659465	-0.000317152	0.00199128	-0.15927	0.873456
rs78034493	2	17214536	-0.00189653	0.00141259	-1.3426	0.179404	-0.00101991	0.00191554	-0.532441	0.594421
rs72610771	2	17216874	0.00122688	0.00107142	1.14511	0.252166	-0.00279109	0.00145162	-1.92274	0.0545136
rs72779962	2	17223916	-0.00123277	0.000823523	-1.49695	0.134409	-0.0013705	0.00111615	-1.22788	0.219493
rs11676781	2	17229231	0.000871976	0.000463378	1.88178	0.0598666	-9.94e-05	0.00062815	-0.158275	0.87424
rs17476488	2	17238712	0.000346473	0.000981369	0.353051	0.72405	0.000437507	0.00133008	0.328934	0.742206
rs34302177	2	17239242	-0.000590395	0.000600684	-0.982871	0.325672	9.42e-05	0.000815124	0.1156	0.90797
rs75046844	2	17242507	0.00027366	0.00117649	0.232606	0.816067	-0.000964557	0.00159491	-0.604773	0.54533
rs56394355	2	17244397	0.000344431	0.000583267	0.59052	0.554843	-0.000903171	0.000790837	-1.14205	0.253436
rs7564158	2	17256517	0.000302839	0.000429543	0.705027	0.480794	0.000757641	0.000582456	1.30077	0.193338
rs17476649	2	17262830	0.000317682	0.000448668	0.708056	0.478911	-0.000847012	0.000608321	-1.39238	0.16381
rs75626053	2	17263078	-0.00238097	0.00126075	-1.88854	0.0589551	-1.43e-05	0.00170976	-0.00835242	0.993336
rs6709105	2	17263578	-3.46e-06	0.000561431	-0.0061599	0.995085	0.00186841	0.000761006	2.45519	0.0140817
rs6712392	2	17266821	0.000229442	0.00045712	0.501929	0.615718	-0.000136622	0.000619336	-0.220594	0.825409
rs35890730	2	17282911	0.000935491	0.00173051	0.540588	0.588792	0.00184755	0.00234676	0.787277	0.43112
rs111904546	2	17289705	-0.0014692	0.00150591	-0.975619	0.329254	-4.77e-05	0.00204158	-0.0233523	0.981369
rs77905082	2	17304255	-0.000650952	0.00167816	-0.387897	0.698092	0.00534316	0.00227571	2.34791	0.0188795
rs78790389	2	17304945	-1.44e-06	0.00114538	-0.0012546	0.998999	-0.00125464	0.00155334	-0.807707	0.41926
rs4408732	2	17314857	-0.000216798	0.000522834	-0.414659	0.678392	5.99e-06	0.00070908	0.00844609	0.993261
rs7579458	2	17319437	-0.000334608	0.000427415	-0.782864	0.433708	-0.000288355	0.000579341	-0.49773	0.618675
rs34949705	2	17321152	0.000679531	0.000480032	1.41559	0.156895	-7.84e-05	0.000650776	-0.120428	0.904144
rs77916685	2	17330569	0.00278705	0.00163532	1.70429	0.088328	-0.00145406	0.00221754	-0.655708	0.512013
rs72781813	2	17337409	2.77e-05	0.00158317	0.0174723	0.98606	-0.00193017	0.00214559	-0.899599	0.368335
rs114647941	2	17367475	-0.000818138	0.00154094	-0.530936	0.595464	-0.000131125	0.00208876	-0.0627767	0.949944
rs78005432	2	17371575	-0.000817917	0.00158207	-0.516991	0.605163	0.000527918	0.00214527	0.246085	0.805617
rs11676954	2	17379657	-5.12e-05	0.000968805	-0.0528502	0.957851	0.000285513	0.00131405	0.217278	0.827992
rs74706501	2	17384738	0.000866446	0.0012684	0.683104	0.494542	-0.000643375	0.00171964	-0.374134	0.708305
rs116814512	2	17400681	0.00128394	0.00112822	1.13802	0.255111	-9.64e-05	0.00152912	-0.0630503	0.949726
rs11677772	2	17401741	0.000522812	0.000459744	1.13718	0.255464	-0.00024024	0.000623194	-0.385499	0.699868
rs77300130	2	17405910	-0.000495469	0.0010536	-0.470264	0.638167	0.000149716	0.00142859	0.1048	0.916535
rs114844516	2	17419837	0.000188989	0.00193819	0.0975083	0.922323	-0.00101165	0.0026269	-0.385111	0.700156
rs11889338	2	17427585	-0.000215287	0.00199931	-0.10768	0.914249	0.00147542	0.0027106	0.544315	0.586225
rs7571040	2	17427861	-0.00036539	0.000478829	-0.763091	0.44541	-0.000140162	0.000648992	-0.215968	0.829013
rs114313696	2	17428853	0.000787657	0.00137732	0.571875	0.567407	0.000340701	0.00186725	0.182462	0.85522
rs62123836	2	17433407	-0.00112092	0.000930468	-1.20469	0.228325	0.000239936	0.00126161	0.190183	0.849166
rs6716398	2	17440214	0.000373453	0.000601824	0.620536	0.534905	-0.000458641	0.000815831	-0.562176	0.573996
rs114323735	2	17447099	0.00120842	0.00140456	0.860359	0.389592	0.00289498	0.00190476	1.51986	0.128546
rs72781872	2	17453228	-0.000289644	0.00127693	-0.226829	0.820557	-0.000537596	0.00173043	-0.310672	0.75605
rs12710637	2	17458789	3.64e-05	0.00043504	0.0837041	0.933292	-0.000473376	0.00058979	-0.802617	0.422197
rs1879208	2	17466709	-0.000568612	0.000483602	-1.17579	0.239682	-0.000548048	0.000655459	-0.836128	0.403083
rs13005846	2	17474445	-5.12e-05	0.00064939	-0.0788634	0.937141	-0.000243108	0.000880155	-0.27621	0.782387
rs112593647	2	17493429	-0.00186135	0.0015584	-1.1944	0.232323	-0.000288866	0.00211323	-0.136694	0.891273
rs6736483	2	17494809	0.000589733	0.000497696	1.18493	0.236048	0.00019109	0.00067487	0.28315	0.777062
rs11689957	2	17502004	-0.000682868	0.000483496	-1.41235	0.157847	-0.000490831	0.000655463	-0.748831	0.45396
rs77602394	2	17508094	-0.000508554	0.000872436	-0.582912	0.559953	-0.00151338	0.00118256	-1.27975	0.200634
rs114990778	2	17516099	0.0012767	0.00156146	0.817633	0.413567	-9.83e-05	0.00211703	-0.046431	0.962967
rs56249731	2	17539755	0.000565883	0.000700959	0.807299	0.419495	0.00145977	0.000950235	1.53622	0.124484
rs13429079	2	17540092	0.00586307	0.00160026	3.66383	0.00024851	0.00317975	0.00216901	1.46599	0.142652
rs1401705	2	17557962	0.000304871	0.000429734	0.709441	0.478051	4.62e-05	0.000582534	0.0793043	0.936791
rs2970937	2	17559846	0.000301613	0.000429029	0.703012	0.482049	0.000385836	0.000581653	0.663344	0.507111
rs34351215	2	17580852	-0.000989322	0.00152403	-0.649147	0.516244	0.00214962	0.00206591	1.04052	0.2981
rs2970940	2	17581404	0.000765375	0.000468774	1.63271	0.10253	0.000223187	0.000635563	0.351164	0.725466
rs932212	2	17581491	-0.000479382	0.000524116	-0.914647	0.360377	-0.000311057	0.000710768	-0.437635	0.661651
rs977874	2	17594283	-0.000520812	0.000429322	-1.2131	0.225092	-0.000116216	0.000581925	-0.199709	0.841708
rs12185578	2	17609239	-0.000196551	0.000486373	-0.404116	0.686128	-5.2e-05	0.000659396	-0.0788604	0.937144
rs114154239	2	17611005	-0.000346432	0.00120444	-0.287629	0.773631	-0.00108533	0.001633	-0.664621	0.506293
rs34492875	2	17627510	-0.000639405	0.00171153	-0.373586	0.708713	0.00190228	0.00232008	0.819922	0.412261
rs62133020	2	17654248	-0.00105688	0.000775702	-1.36248	0.173048	-0.00110601	0.00105176	-1.05158	0.292993
rs388233	2	17658728	0.000502009	0.000852862	0.588616	0.556119	-0.00122396	0.00115593	-1.05886	0.289665
rs17380058	2	17662826	-0.000572489	0.000445892	-1.28392	0.199171	2.66e-05	0.000604512	0.0439994	0.964905
rs12474877	2	17667480	0.00215766	0.00117639	1.83413	0.0666354	0.000149334	0.00159466	0.0936465	0.92539
rs834514	2	17696573	-0.000300424	0.000440074	-0.682666	0.494818	-0.000135537	0.000596549	-0.227201	0.820267
rs114231058	2	17696620	-0.00102147	0.0012332	-0.82831	0.407495	-0.00111894	0.00167189	-0.669267	0.503326
rs17314548	2	17696756	0.0023166	0.00118676	1.95203	0.050935	0.00170131	0.00160902	1.05736	0.290349
rs76177128	2	17697404	0.00221808	0.00119345	1.85855	0.0630914	0.0016293	0.00161797	1.00701	0.313932
rs62130404	2	17698213	0.00202487	0.00118911	1.70285	0.0885976	0.00145694	0.00161173	0.903961	0.366017
rs62130405	2	17698220	0.00227321	0.00119951	1.8951	0.0580796	0.00191036	0.00162584	1.175	0.239997
rs116356798	2	17708473	-0.000432334	0.00144488	-0.299218	0.764774	0.00137585	0.00196111	0.701563	0.482952
rs12105201	2	17714693	-0.00150602	0.00176288	-0.854295	0.392942	-0.000407153	0.00239035	-0.170332	0.864749
rs78839729	2	17716842	0.00266326	0.00188478	1.41304	0.157646	-0.00157467	0.00255482	-0.616355	0.537661
rs112531968	2	17717633	0.00272237	0.00180965	1.50436	0.132489	0.0029936	0.00245232	1.22072	0.222192
rs12464793	2	17718822	-0.000624868	0.000445671	-1.40208	0.160892	-0.000513485	0.000604148	-0.849932	0.395364
rs111948341	2	17722119	0.00199075	0.00119421	1.667	0.0955151	0.00125526	0.00161859	0.775524	0.438031
rs426590	2	17738199	0.00107978	0.00047743	2.26165	0.0237197	0.000135691	0.000647279	0.209633	0.833954
rs111810524	2	17740480	-0.000884011	0.000960945	-0.91994	0.357605	-0.00151806	0.00130301	-1.16505	0.244002
rs35890406	2	17743103	0.000167003	0.000727628	0.229517	0.818468	0.000865941	0.000986417	0.877865	0.380018
rs72785720	2	17751603	-0.000780342	0.00162786	-0.479367	0.631678	-0.00150131	0.00220731	-0.680155	0.496407
rs76949993	2	17752621	0.00218726	0.00119899	1.82425	0.0681146	0.00136065	0.00162504	0.837305	0.402422
rs114413541	2	17758743	0.00302943	0.00169353	1.78883	0.0736436	0.00087177	0.00229583	0.379719	0.704154
rs77773013	2	17765579	-0.00169662	0.00107296	-1.58125	0.113822	-0.00136149	0.0014548	-0.935861	0.349345
rs62132080	2	17767016	0.000674904	0.00100218	0.673437	0.50067	0.00023029	0.00135876	0.169485	0.865415
rs77507906	2	17770582	-0.000277537	0.00135605	-0.204666	0.837834	0.000859552	0.0018383	0.467578	0.640086
rs1533643	2	17770746	-0.00124493	0.00105794	-1.17676	0.239293	0.00180394	0.00143429	1.25772	0.208493
rs4038131	2	17775032	0.000966878	0.000785833	1.23039	0.218554	0.00152	0.00106544	1.42664	0.153684
rs2710691	2	17777724	-0.000129943	0.000442881	-0.293405	0.769213	-0.000537666	0.000600266	-0.895713	0.370407
rs62132133	2	17780483	0.00132085	0.000858338	1.53885	0.123842	0.0021684	0.00116371	1.86335	0.0624141
rs11096479	2	17784986	-0.000643554	0.000445174	-1.44562	0.148284	0.000385829	0.000603424	0.6394	0.522563
rs78821391	2	17787453	-0.00135647	0.00123601	-1.09745	0.272444	-0.00100173	0.00167562	-0.597829	0.549954
rs6740104	2	17789728	-0.00244589	0.00212538	-1.1508	0.249816	-0.000406245	0.00288092	-0.141012	0.88786
rs34088560	2	17795609	0.000210568	0.000673124	0.312822	0.754416	0.000722827	0.00091255	0.792095	0.428306
rs73921009	2	17808551	-0.000488419	0.000471705	-1.03543	0.300467	-0.00114872	0.000639522	-1.79622	0.0724609
rs2217096	2	17826031	-0.000599244	0.000926441	-0.646824	0.517746	-0.00152618	0.00125615	-1.21496	0.224383
rs144020266	2	17836450	0.000866072	0.00081186	1.06678	0.286074	0.0014437	0.00110074	1.31157	0.189665
rs75470932	2	17843463	0.00134264	0.00078389	1.71279	0.0867517	0.00209229	0.00106282	1.96862	0.0489974
rs11894722	2	17858443	-0.00105579	0.00169329	-0.623511	0.532949	-0.00136514	0.00229529	-0.59476	0.552005
rs75115837	2	17872205	0.000564068	0.00106639	0.52895	0.59684	-0.000636	0.00144587	-0.439875	0.660028
rs1065381	2	17884495	1.26e-06	0.000455139	0.00276677	0.997792	1.36e-05	0.000617484	0.0220339	0.982421
rs6734462	2	17888457	0.000554814	0.000430022	1.2902	0.196982	0.000120175	0.000582876	0.206176	0.836654
rs35195207	2	17897488	-0.000370721	0.000486014	-0.762779	0.445596	-0.000580756	0.000659072	-0.881171	0.378226
rs78550378	2	17901372	0.00176879	0.000881308	2.007	0.0447503	0.0025107	0.00119487	2.10122	0.0356221
rs1834619	2	17901485	-0.000684775	0.000961709	-0.71204	0.476441	0.000179245	0.00130407	0.13745	0.890675
rs78974697	2	17918232	0.00234231	0.00131293	1.78404	0.074419	0.00110177	0.00178095	0.618642	0.536153
rs72768644	2	17927266	0.00184883	0.0017031	1.08557	0.27767	0.00377991	0.0023098	1.63647	0.101743
rs1812152	2	17942775	-7.84e-05	0.000441666	-0.177611	0.859029	6.43e-05	0.000599012	0.107348	0.914513
rs16981869	2	17946243	0.00173727	0.000705505	2.46245	0.0137998	0.000631815	0.000956355	0.660649	0.508838
rs116772931	2	17947886	0.00281512	0.00152122	1.85057	0.0642324	-0.00280258	0.00206252	-1.35882	0.174206
rs59372965	2	17948215	0.00177183	0.000705481	2.51152	0.0120217	0.000602609	0.000956483	0.630026	0.528678
rs115897949	2	17955204	0.00256464	0.00151397	1.69399	0.0902689	-0.00278864	0.00205262	-1.35858	0.174282
rs77664960	2	17955957	-0.00274453	0.00178379	-1.53859	0.123905	-0.00300165	0.00241961	-1.24055	0.214771
rs300169	2	17962518	-0.000122827	0.000447029	-0.274764	0.783498	0.000244258	0.000605952	0.403098	0.686877
rs77424145	2	17963123	0.00072128	0.00121845	0.591965	0.553874	-0.000241592	0.00165317	-0.146139	0.883812
rs17315702	2	17963171	0.00249472	0.00203841	1.22386	0.221008	0.00385989	0.00276326	1.39686	0.162456
rs114892606	2	17972145	0.001759	0.00135127	1.30174	0.193008	0.00106719	0.00183166	0.582635	0.560139
rs2615050	2	17972397	0.000209223	0.000443332	0.471934	0.636975	0.000144779	0.000601	0.240896	0.809636
rs111964567	2	17981072	-0.00183854	0.00205183	-0.896046	0.370229	-0.000611691	0.00278137	-0.219924	0.825931
rs62130900	2	17984027	-0.000573474	0.0004499	-1.27467	0.202427	-9.08e-05	0.000609904	-0.148919	0.881618
rs56148427	2	17984103	0.00163591	0.00197731	0.827342	0.408044	-0.00203082	0.00268014	-0.757729	0.448614
rs116364414	2	17992298	-0.00190262	0.00133661	-1.42347	0.154602	-0.00180284	0.00181175	-0.995083	0.319697
rs17315862	2	17993836	0.00155218	0.00102183	1.51902	0.128759	-0.000579702	0.00138514	-0.418514	0.675572
rs13034338	2	17994986	5.02e-05	0.000955362	0.0525976	0.958053	0.000323454	0.00129506	0.24976	0.802773
rs62130915	2	17995017	0.00176286	0.000983869	1.79177	0.0731714	0.00177584	0.00133383	1.33138	0.183064
rs115417570	2	17997752	-0.00101623	0.00133913	-0.758873	0.447929	-0.00035039	0.0018152	-0.19303	0.846935
rs35858730	2	17998095	0.00035211	0.000432728	0.813698	0.415819	0.000195017	0.000586863	0.332304	0.73966
rs72768674	2	17998836	0.00257425	0.00198184	1.29892	0.193972	0.00434923	0.00268661	1.61885	0.10548
rs75349084	2	18002540	-0.00088339	0.00192301	-0.45938	0.645962	-0.00118717	0.0026081	-0.455187	0.648975
rs17387850	2	18002691	-0.000185828	0.000600484	-0.309463	0.756969	-0.00169717	0.000814089	-2.08475	0.0370924
rs13396093	2	18018766	0.000421587	0.000427445	0.986295	0.323989	0.000744325	0.00057954	1.28434	0.199025
rs77637319	2	18019680	-0.000499194	0.00182518	-0.273504	0.784466	0.00176848	0.00247363	0.714932	0.474651
rs62130922	2	18022841	0.000160026	0.000564717	0.283374	0.77689	-0.0014703	0.000765904	-1.91969	0.0548985
rs11096490	2	18027849	-0.000839742	0.000766416	-1.09567	0.273222	0.000836608	0.00103893	0.805259	0.420671
rs35897654	2	18031816	0.000584037	0.00187057	0.312224	0.754871	0.00496882	0.00253586	1.95943	0.0500639
rs73220863	2	18033257	-0.000733812	0.00107785	-0.680815	0.495989	-0.000729942	0.00146054	-0.499776	0.617233
rs17388073	2	18034828	-0.000132326	0.00120981	-0.109378	0.912903	0.000713818	0.00163999	0.435259	0.663375
rs4832399	2	18036252	-0.000644079	0.000710286	-0.906789	0.364519	5.28e-05	0.000962892	0.0547984	0.956299
rs76858146	2	18038652	0.000537643	0.00122935	0.43734	0.661865	0.000212139	0.0016664	0.127304	0.8987
rs898838	2	18039508	0.000324162	0.000427918	0.757534	0.448731	0.00041319	0.000580258	0.71208	0.476416
rs1031770	2	18057615	0.000294807	0.000623134	0.473103	0.63614	0.000285493	0.000845186	0.337787	0.735524
rs76804142	2	18058068	-0.000441295	0.00134588	-0.327887	0.742997	-0.00193544	0.00182491	-1.06057	0.288887
rs115212754	2	18059105	0.000215801	0.000848251	0.254407	0.799181	0.00106003	0.00115002	0.921747	0.356661
rs12473301	2	18060442	0.000143668	0.00045159	0.318138	0.750381	0.00036884	0.000612257	0.602427	0.54689
rs56327406	2	18062642	-7.97e-05	0.000507826	-0.156999	0.875246	0.000701187	0.000688307	1.01871	0.30834
rs2344695	2	18063457	0.000126381	0.000472952	0.267217	0.789302	0.000670242	0.00064111	1.04544	0.295821
rs4832514	2	18077007	-0.000245004	0.000605704	-0.404494	0.68585	-0.000144429	0.000821228	-0.175869	0.860397
rs12614783	2	18077188	-0.000238517	0.001021	-0.23361	0.815288	-0.0012683	0.00138414	-0.916307	0.359507
rs16984042	2	18080029	0.000304091	0.00161858	0.187876	0.850974	-0.00388062	0.00219423	-1.76856	0.0769689
rs7583266	2	18083850	0.000154534	0.000439434	0.351667	0.725088	0.000353237	0.000595913	0.592766	0.553338
rs79663237	2	18084071	-0.000545538	0.000909016	-0.600142	0.548412	0.000149636	0.0012325	0.121408	0.903368
rs7587588	2	18092609	0.00149669	0.000915159	1.63544	0.101958	0.000740232	0.00124083	0.596564	0.550799
rs3788961	2	18099205	0.000571003	0.000596261	0.95764	0.338245	-5.35e-05	0.000808176	-0.0661863	0.94723
rs112676728	2	18100271	-0.000200485	0.00111536	-0.179749	0.857349	0.000222485	0.00151286	0.147063	0.883082
rs115121136	2	18105256	-0.00276784	0.00158304	-1.74844	0.0803895	-0.00209337	0.00214598	-0.975482	0.329322
rs35186900	2	18112314	0.00160149	0.0012535	1.27762	0.201386	0.00172667	0.00169878	1.01641	0.309433
rs4240213	2	18112473	0.00207943	0.00124565	1.66936	0.0950476	0.00198575	0.00168826	1.17621	0.239511
rs3747516	2	18113508	0.000596342	0.000594994	1.00227	0.316216	-0.000143314	0.000806538	-0.177691	0.858966
rs4832524	2	18113623	0.000333933	0.000437524	0.763234	0.445324	0.000194662	0.000593211	0.32815	0.742798
rs72770486	2	18117874	-0.00082399	0.000881496	-0.934763	0.349911	0.000860406	0.00119497	0.720022	0.471512
rs79196600	2	18123111	-0.00144501	0.00130629	-1.10619	0.268645	7.46e-05	0.0017709	0.042119	0.966404
rs4432452	2	18132754	0.000682785	0.00042715	1.59847	0.10994	0.000221281	0.000579094	0.382117	0.702375
rs66912003	2	18138234	-0.00070793	0.00158288	-0.44724	0.654702	-0.00227714	0.00214608	-1.06107	0.28866
rs72772305	2	18141542	-0.00187208	0.00136822	-1.36826	0.17123	0.000888486	0.00185443	0.479116	0.631857
rs116654721	2	18143082	0.00162799	0.00116694	1.39509	0.162989	0.00185427	0.00158183	1.17223	0.241106
rs79306124	2	18143239	-0.000187423	0.000872578	-0.214792	0.82993	-0.000542162	0.00118386	-0.457961	0.646981
rs11894068	2	18143572	-0.000440693	0.000454768	-0.969049	0.332521	-0.00010486	0.000616531	-0.170081	0.864946
rs56394359	2	18147454	-0.000268798	0.00100556	-0.26731	0.78923	-0.000926524	0.00136305	-0.679742	0.496668
rs2732938	2	18149846	0.00110093	0.000982932	1.12004	0.262696	0.000790722	0.00133246	0.59343	0.552894
rs2709998	2	18151088	-0.00047132	0.000889272	-0.530006	0.596108	0.000754513	0.00120563	0.625826	0.531429
rs10177136	2	18152380	-0.000282256	0.000565406	-0.49921	0.617632	-0.000780845	0.000766672	-1.01849	0.308447
rs72772314	2	18152925	0.0012874	0.00163058	0.789532	0.429802	0.000778026	0.0022103	0.352	0.724839
rs57188489	2	18152961	-0.000321474	0.00050198	-0.640412	0.521905	-6.9e-05	0.000680758	-0.101342	0.919279
rs62132117	2	18173932	6.89e-05	0.000544561	0.126583	0.89927	-0.000230334	0.000738436	-0.311921	0.755101
rs116279356	2	18177575	0.00378485	0.00139558	2.71202	0.00668783	0.000255379	0.00189202	0.134977	0.89263
rs2732920	2	18185366	-0.000243111	0.000427774	-0.568315	0.569821	0.000698277	0.000580193	1.20353	0.228774
rs75793213	2	18192732	-0.000297522	0.000759347	-0.391813	0.695197	0.000241104	0.00102955	0.234185	0.814842
rs74822267	2	18207635	-0.00210012	0.00164887	-1.27368	0.202779	0.000601879	0.00223584	0.269196	0.787779
rs2345097	2	18209764	0.000180245	0.000427265	0.421858	0.673129	-0.000248495	0.000579157	-0.429063	0.667878
rs67595504	2	18210281	-0.000400294	0.000609297	-0.656977	0.511196	0.000407013	0.000826298	0.492574	0.622314
rs72782546	2	18215163	0.00133587	0.000702508	1.90156	0.0572291	-0.000651724	0.000952388	-0.684305	0.493783
rs72782547	2	18215832	0.000214949	0.00118817	0.180908	0.85644	0.0025516	0.00161097	1.58389	0.11322
rs62133571	2	18216695	8.35e-05	0.000765097	0.109176	0.913063	-0.000894132	0.00103697	-0.862256	0.388547
rs112318322	2	18230810	-0.000767544	0.00139067	-0.551925	0.581	-0.00169512	0.00188657	-0.898516	0.368911
rs10170764	2	18233252	0.000238599	0.000496168	0.480883	0.6306	0.000996452	0.000672696	1.48128	0.138533
rs13005998	2	18233933	-0.000264344	0.00115494	-0.228882	0.818961	0.000983154	0.00156598	0.627819	0.530123
rs16984239	2	18234446	0.000325089	0.000546591	0.594757	0.552007	0.00137358	0.000741066	1.85352	0.0638085
rs62133575	2	18239336	0.000555197	0.0013103	0.423717	0.671772	0.00438196	0.00177612	2.46716	0.0136196
rs12477073	2	18241887	-0.000568149	0.000667294	-0.851423	0.394535	-0.000688718	0.000904743	-0.76123	0.44652
rs4075511	2	18243534	0.000541306	0.000427052	1.26754	0.204963	0.000360591	0.000578889	0.622902	0.53335
rs114878988	2	18243554	0.000901807	0.00190045	0.474523	0.635127	-0.00165916	0.00257562	-0.644178	0.51946
rs11903653	2	18258518	-0.000204789	0.000439994	-0.465436	0.64162	0.000348337	0.000596891	0.583586	0.559499
rs78043868	2	18259116	-0.000151493	0.00114922	-0.131822	0.895125	0.00225015	0.00155807	1.44419	0.148686
rs11684764	2	18259314	0.0010734	0.00071391	1.50355	0.132699	-0.000556913	0.000967879	-0.575395	0.565025
rs7576665	2	18264838	-8.42e-05	0.00044323	-0.19001	0.849302	0.000427202	0.000600816	0.711036	0.477063
rs7426132	2	18270965	-0.000244026	0.000644285	-0.378754	0.704871	-0.00101187	0.000873657	-1.1582	0.246783
rs7596396	2	18271680	0.00012255	0.00061926	0.197898	0.843125	-0.000969398	0.000839431	-1.15483	0.248162
rs72771309	2	18274470	-0.000102539	0.00150814	-0.06799	0.945794	-0.000315182	0.00204517	-0.15411	0.877523
rs7569930	2	18275153	0.000328175	0.000428791	0.76535	0.444064	0.000454226	0.000581359	0.781317	0.434617
rs75609318	2	18275312	8.56e-05	0.00189659	0.0451216	0.96401	-0.00151013	0.00257119	-0.587328	0.556984
rs13389818	2	18276177	0.000110595	0.000461378	0.239706	0.810558	0.000801539	0.000625422	1.2816	0.199985
rs7569511	2	18280772	0.00109718	0.000886292	1.23794	0.215739	-0.00141701	0.00120135	-1.17951	0.238194
rs116258355	2	18281404	-0.0012953	0.00199383	-0.649656	0.515915	-0.00195928	0.00270182	-0.725171	0.468348
rs6716939	2	18282815	0.000281327	0.000558749	0.503495	0.614617	0.00118257	0.00075765	1.56084	0.118562
rs9284577	2	18283354	0.000249645	0.000444556	0.561561	0.574416	-0.000546596	0.000602698	-0.906914	0.364453
rs16984355	2	18285953	-0.000784571	0.00134037	-0.585338	0.558321	0.00274403	0.00181733	1.50992	0.131064
rs12467348	2	18287519	0.000622403	0.000771457	0.806789	0.419789	-0.000331313	0.0010458	-0.316803	0.751393
rs62124547	2	18288096	0.000486014	0.000719922	0.675092	0.499618	0.00149971	0.000976115	1.53641	0.124439
rs56025828	2	18290109	-0.000373031	0.000511944	-0.728656	0.466213	0.000230625	0.00069399	0.332317	0.73965
rs76771253	2	18291613	-0.000861584	0.000817484	-1.05395	0.291909	0.000483293	0.00110804	0.436171	0.662713
rs2345493	2	18292201	-0.000356436	0.000504453	-0.70658	0.479828	0.000267971	0.000683908	0.391823	0.695189
rs62126364	2	18292748	-0.000533721	0.000515861	-1.03462	0.300846	0.000125522	0.000699373	0.179477	0.857563
rs114444843	2	18305098	-0.00192519	0.00155073	-1.24147	0.214433	-0.000513147	0.00210274	-0.244037	0.807202
rs62126411	2	18310086	-0.000627441	0.000532525	-1.17824	0.238702	0.000464107	0.000721913	0.642886	0.520299
rs72610801	2	18311390	0.000615031	0.000692797	0.887751	0.374676	-0.00170518	0.000939638	-1.81472	0.0695685
rs896605	2	18315928	-0.00199387	0.00116161	-1.71647	0.0860779	-0.00135001	0.00157456	-0.857388	0.391231
rs2345496	2	18316641	-0.000135215	0.000465618	-0.2904	0.771511	1.7e-05	0.000631047	0.0269916	0.978466
rs62124272	2	18334690	0.000140515	0.000939001	0.149643	0.881046	0.000296399	0.00127279	0.232873	0.81586
rs17317047	2	18335344	-0.000161168	0.000768558	-0.209701	0.833901	0.000604483	0.00104181	0.580221	0.561766
rs6531082	2	18335489	0.000246958	0.000432275	0.571298	0.567798	-0.000179922	0.000586285	-0.306885	0.758931
rs77826767	2	18339276	0.000679022	0.000748917	0.906672	0.364581	0.000701826	0.00101576	0.690936	0.489606
rs11096517	2	18343240	0.000138244	0.000955151	0.144735	0.88492	-0.00100127	0.00129463	-0.773404	0.439284
rs34587478	2	18350505	-0.000737339	0.000909558	-0.810656	0.417564	8.22e-05	0.00123333	0.0666394	0.946869
rs2123219	2	18350916	-0.000978172	0.000541778	-1.80549	0.0709997	0.00044427	0.000734127	0.605168	0.545068
rs2011027	2	18351537	-0.00109017	0.000487163	-2.23779	0.0252358	-0.000429337	0.000660516	-0.650002	0.515691
rs56789959	2	18352492	0.000217233	0.00136186	0.159511	0.873266	6.68e-05	0.00184621	0.0361852	0.971135
rs11690190	2	18355149	0.000553614	0.000729251	0.759154	0.447761	0.0011827	0.000988622	1.19631	0.231578
rs78674159	2	18364622	0.000733817	0.00115935	0.632955	0.526763	-0.00176833	0.00157177	-1.12506	0.260566
rs78986656	2	18368304	0.000881514	0.00168394	0.523482	0.60064	0.000827358	0.00228372	0.362286	0.717139
rs115549202	2	18371055	-0.000859416	0.00177543	-0.484062	0.628342	-0.000484275	0.00240635	-0.201249	0.840504
rs35959511	2	18374031	0.00111767	0.0010463	1.06821	0.285429	0.00187594	0.00141803	1.32292	0.185864
rs2123216	2	18375769	-0.000228273	0.000509499	-0.448034	0.654129	-0.000487808	0.000691098	-0.705845	0.480285
rs1452411	2	18380860	0.000559524	0.000917747	0.609672	0.542079	0.000295558	0.00124439	0.237513	0.812259
rs2198300	2	18383367	0.00013129	0.000906737	0.144794	0.884874	-0.00121456	0.00122913	-0.988151	0.323079
rs2345516	2	18389624	0.000764157	0.000976042	0.782914	0.433678	0.00286015	0.0013232	2.16154	0.0306542
rs2001863	2	18390599	6.05e-05	0.000524199	0.115388	0.908138	-1.19e-06	0.000710668	-0.00167863	0.998661
rs115547424	2	18392642	0.00105217	0.0015325	0.686573	0.492353	-0.0050359	0.00207769	-2.4238	0.0153598
rs76809125	2	18402656	0.000525278	0.00159626	0.329068	0.742104	0.000362862	0.00216436	0.167653	0.866856
rs1545497	2	18418412	-0.000292521	0.000512685	-0.570566	0.568294	0.000262753	0.000695089	0.378013	0.705421
rs80111800	2	18418440	-0.000687931	0.000806472	-0.853014	0.393652	-0.00108061	0.00109349	-0.988224	0.323044
rs16984516	2	18420872	-0.00160031	0.00162217	-0.986529	0.323875	-0.0012513	0.00219888	-0.569065	0.569312
rs1452416	2	18421320	0.000890267	0.0018472	0.481954	0.629839	0.00254173	0.00250286	1.01553	0.309853
rs75536586	2	18429258	0.00107098	0.000859733	1.24571	0.212871	-0.000159798	0.00116517	-0.137146	0.890915
rs11096525	2	18429449	0.00014088	0.00169172	0.0832761	0.933632	9.47e-05	0.00229453	0.0412824	0.967071
rs10181532	2	18430432	0.00124714	0.00114874	1.08566	0.277632	0.000679358	0.00155713	0.436289	0.662628
rs76960984	2	18440033	-0.0010279	0.00140692	-0.730607	0.46502	0.00209584	0.00190725	1.09888	0.271822
rs115513833	2	18444491	0.000781935	0.000924737	0.845575	0.39779	0.000211009	0.00125369	0.168311	0.866339
rs75654255	2	18445225	-0.000357739	0.000702108	-0.509522	0.610387	-0.00043176	0.00095227	-0.453401	0.65026
rs11096526	2	18445434	-0.000132831	0.000457023	-0.290645	0.771323	3.42e-05	0.00061943	0.0552775	0.955917
rs71448917	2	18445837	-0.00153476	0.000865893	-1.77246	0.07632	-0.000143995	0.00117382	-0.122672	0.902367
rs16984576	2	18447131	-8.56e-05	0.00103335	-0.0828536	0.933968	-0.00103736	0.00140086	-0.740517	0.458987
rs1400447	2	18450613	-0.00020512	0.000516573	-0.39708	0.691309	-2.59e-05	0.000700245	-0.0369704	0.970509
rs79109743	2	18454707	-0.000369719	0.000864853	-0.427494	0.66902	1.49e-05	0.00117298	0.0126877	0.989877
rs79571673	2	18456351	-0.000877333	0.000986191	-0.889617	0.373672	0.00102274	0.00133698	0.764961	0.444296
rs7560041	2	18473323	-0.000315408	0.000980994	-0.321519	0.747818	0.000583889	0.00133022	0.43894	0.660705
rs79407694	2	18474283	-0.000280707	0.0011197	-0.250699	0.802047	-0.00117458	0.0015182	-0.773667	0.439129
rs62126492	2	18474341	0.000800564	0.000590196	1.35644	0.174961	0.000370818	0.000800414	0.463283	0.643162
rs111760575	2	18481704	0.00151019	0.000912201	1.65554	0.0978152	-0.000577051	0.00123645	-0.4667	0.640715
rs77476811	2	18482106	-0.000279988	0.00136169	-0.205618	0.837089	1.7e-05	0.00184611	0.00920643	0.992654
rs111546182	2	18482371	-0.00364567	0.00152858	-2.385	0.0170795	-0.00329064	0.002073	-1.58738	0.112428
rs112226614	2	18483950	-0.000442646	0.000981534	-0.450973	0.652009	0.000600863	0.00133055	0.45159	0.651565
rs78905195	2	18485535	0.000841146	0.000875304	0.960976	0.336565	0.000953159	0.00118713	0.802908	0.422029
rs12477204	2	18485678	-0.000372006	0.000505585	-0.735794	0.461857	-0.000266411	0.000685787	-0.388476	0.697664
rs115337853	2	18485907	-0.000298946	0.00121928	-0.245182	0.806316	-0.00177743	0.00165292	-1.07532	0.282231
rs10205060	2	18491824	0.00138923	0.00147359	0.942754	0.345808	0.00277744	0.00199767	1.39034	0.164427
rs12478663	2	18496694	-0.00033703	0.000441295	-0.76373	0.445029	-0.00106485	0.000598086	-1.78043	0.0750074
rs1516920	2	18497349	-0.000293232	0.000463914	-0.632082	0.527333	-0.000728643	0.000628592	-1.15917	0.246389
rs17389100	2	18497843	-0.000135839	0.000808345	-0.168046	0.866547	-0.000917187	0.00109608	-0.836786	0.402714
rs7608319	2	18498682	0.000323069	0.000864275	0.373803	0.708551	0.000826143	0.00117144	0.705238	0.480663
rs79739457	2	18502136	-0.000303687	0.0019311	-0.157261	0.875039	-0.00293938	0.00261885	-1.1224	0.261695
rs80010930	2	18505733	0.00199492	0.00105773	1.88605	0.0592889	0.000855035	0.00143399	0.596264	0.550999
rs115457579	2	18512640	-0.00082387	0.00211774	-0.389032	0.697253	-0.000996293	0.00287055	-0.347073	0.728537
rs72773236	2	18514095	-0.00233326	0.00111541	-2.09184	0.0364533	-0.00138497	0.00151174	-0.916144	0.359592
rs1996365	2	18516044	0.000345947	0.000433303	0.798396	0.424641	5.54e-05	0.000587355	0.0942874	0.924881
rs1400440	2	18516124	-0.00143804	0.0020041	-0.717549	0.473036	-0.0035229	0.00271813	-1.29607	0.194951
rs77940151	2	18516326	-0.000642174	0.00103685	-0.61935	0.535686	-8.79e-06	0.00140562	-0.00625126	0.995012
rs77798680	2	18517489	0.000589193	0.00159755	0.368811	0.712269	-0.003764	0.00216638	-1.73745	0.0823079
rs12710681	2	18518995	-0.00049325	0.000446161	-1.10554	0.268926	-0.000387968	0.000604853	-0.641426	0.521246
rs11689614	2	18519734	-0.000665621	0.000445259	-1.49491	0.13494	-0.000335425	0.000603726	-0.555591	0.578491
rs2203648	2	18521402	-0.00136911	0.000669839	-2.04394	0.0409599	-0.00144864	0.000908147	-1.59516	0.110677
rs13007438	2	18528390	-0.00206798	0.000813858	-2.54096	0.0110554	-0.00103461	0.00110346	-0.937609	0.348446
rs1516909	2	18535880	0.000597614	0.00084582	0.70655	0.479847	0.00102437	0.00114653	0.893446	0.371619
rs4832572	2	18540192	-0.000573097	0.000427876	-1.3394	0.180441	-0.00101866	0.0005799	-1.75661	0.0789846
rs7580332	2	18540644	0.00120848	0.000432443	2.79454	0.00519771	0.0012156	0.000586252	2.07351	0.0381258
rs12618148	2	18541864	0.000820063	0.000714127	1.14834	0.250828	0.00119492	0.000968207	1.23416	0.217144
rs111946989	2	18543805	0.000347165	0.000774545	0.448218	0.653997	0.0010973	0.00105009	1.04496	0.296042
rs115996035	2	18544096	0.00136898	0.00185991	0.736044	0.461704	0.00113621	0.00252015	0.450851	0.652097
rs73228145	2	18546501	0.000518488	0.000857776	0.604456	0.545541	-0.00040754	0.00116264	-0.350531	0.725941
rs78751911	2	18547360	-5.52e-05	0.000991847	-0.0556144	0.955649	0.000158853	0.00134447	0.118153	0.905946
rs78751327	2	18551125	0.000577398	0.00110283	0.523562	0.600584	7.1e-07	0.00149474	0.000474747	0.999621
rs11688152	2	18551989	2.01e-05	0.000431251	0.0464959	0.962915	-0.000151044	0.000584606	-0.258369	0.796122
rs72773266	2	18555207	-0.00148408	0.000644051	-2.30429	0.0212068	-0.00108604	0.0008732	-1.24375	0.213594
rs72773268	2	18556336	-0.00263292	0.00118836	-2.21559	0.0267204	-0.000636655	0.00161076	-0.395252	0.692657
rs2035738	2	18557961	-0.000462915	0.000443425	-1.04395	0.296507	-0.000409187	0.000601202	-0.680615	0.496115
rs1400450	2	18560719	0.00146016	0.000447807	3.2607	0.00111152	0.000825068	0.000607074	1.35909	0.17412
rs12104719	2	18565886	0.00115991	0.000486068	2.38631	0.017019	0.000411242	0.000658856	0.624177	0.532512
rs115818571	2	18570805	0.00183513	0.00203667	0.901044	0.367566	0.00580673	0.00276038	2.1036	0.0354146
rs10192615	2	18586616	-0.00131008	0.000600136	-2.18297	0.0290385	-0.000725545	0.000813913	-0.891429	0.3727
rs10192200	2	18607430	-0.00161423	0.000551646	-2.9262	0.00343154	-0.000538814	0.000747833	-0.720501	0.471217
rs113289331	2	18610105	-0.00237148	0.00173558	-1.3664	0.171816	0.00109484	0.0023536	0.465177	0.641805
rs2130309	2	18612821	-0.000659418	0.00111613	-0.590806	0.554651	-0.000555753	0.00151269	-0.367393	0.713326
rs116562926	2	18615638	-0.00101362	0.00146656	-0.691155	0.489469	0.00135472	0.00198854	0.681266	0.495703
rs16985017	2	18618500	-0.00184823	0.00115165	-1.60484	0.108529	0.000642917	0.00156141	0.411754	0.68052
rs17692452	2	18619500	-0.00163082	0.0010635	-1.53344	0.125169	-0.0012537	0.00144321	-0.868688	0.385018
rs9808546	2	18621953	0.00172297	0.000641764	2.68474	0.00725908	0.00139015	0.000870016	1.59784	0.110079
rs116271114	2	18623588	0.00116838	0.00171813	0.680032	0.496484	0.00444085	0.00232833	1.90731	0.0564811
rs72775061	2	18625985	0.00330199	0.000782215	4.22134	2.43e-05	0.00107087	0.00106086	1.00944	0.312766
rs75756667	2	18633546	-0.000118276	0.00150113	-0.0787913	0.937199	0.00301036	0.00203555	1.47889	0.13917
Affx-36283265	2	18646822	0.00222479	0.000721952	3.08163	0.00205888	0.000753732	0.000978737	0.770107	0.441237
rs4832437	2	18647868	-0.00136357	0.000444154	-3.07005	0.00214044	0.000185909	0.000602186	0.308723	0.757533
rs2704627	2	18648838	-0.00118626	0.000610593	-1.9428	0.0520407	-0.000245749	0.000827814	-0.296865	0.76657
rs35795349	2	18650623	-0.00270667	0.000660547	-4.09762	4.18e-05	-0.00183559	0.000895617	-2.04953	0.0404111
rs62125018	2	18652195	0.00473325	0.00117398	4.0318	5.54e-05	0.00313092	0.00159197	1.9667	0.0492186
rs1489688	2	18662253	-0.000188229	0.00109173	-0.172413	0.863113	0.00107458	0.00148002	0.726058	0.467804
rs113735733	2	18663154	0.000689219	0.00122038	0.564757	0.572239	-0.000865709	0.00165434	-0.523297	0.600768
rs9789415	2	18663811	0.0004881	0.00051204	0.953247	0.340466	-0.000196162	0.000694277	-0.282542	0.777529
rs4381790	2	18671795	-0.00336591	0.000428732	-7.85085	4.15e-15	-0.00371247	0.000581197	-6.38763	1.69e-10
rs4567937	2	18676265	0.00406876	0.00045902	8.864	7.76e-19	0.00483239	0.000622406	7.76404	8.25e-15
rs78086863	2	18677020	0.000460254	0.000702174	0.655469	0.512166	0.00062691	0.000951884	0.658599	0.510154
rs17694161	2	18686565	-0.000167398	0.000726929	-0.230281	0.817874	-0.00208257	0.00098586	-2.11243	0.03465
rs10856780	2	18686650	0.00274412	0.000437356	6.27435	3.52e-10	0.00356674	0.000592856	6.0162	1.79e-09
rs11688124	2	18687888	0.000226153	0.000628633	0.359753	0.719032	0.000928421	0.00085256	1.08898	0.276163
rs114913570	2	18693695	0.00190713	0.00204233	0.933801	0.350407	0.00429475	0.00276871	1.55118	0.12086
rs9679298	2	18694981	-0.00272687	0.00110391	-2.4702	0.0135043	0.00023675	0.0014967	0.158181	0.874314
rs35998849	2	18695054	-0.00153022	0.00076277	-2.00613	0.0448431	-0.00168793	0.00103504	-1.63079	0.102936
rs11096540	2	18695114	-0.00131293	0.000434249	-3.02346	0.00249922	-0.000706164	0.000588749	-1.19943	0.230361
rs16985176	2	18697952	-0.000612806	0.000600858	-1.01988	0.307784	-0.00192375	0.000814557	-2.36171	0.0181916
rs13008882	2	18699506	-0.00107359	0.000549666	-1.95317	0.0508006	-0.000566457	0.000745242	-0.760098	0.447197
rs12623763	2	18702682	-0.00135877	0.000426192	-3.18817	0.0014319	-0.00020167	0.000577835	-0.349009	0.727083
rs34173438	2	18709342	-0.00129785	0.000467178	-2.77806	0.00546886	4.64e-05	0.000633221	0.0733144	0.941556
rs17751326	2	18712884	0.000179427	0.000632827	0.283532	0.776769	0.000414995	0.00085779	0.483795	0.628531
rs4832606	2	18722637	-0.00255263	0.00115606	-2.20804	0.0272419	-8.32e-05	0.00156704	-0.0530856	0.957664
rs4832607	2	18723368	-0.000364987	0.000654285	-0.557841	0.576953	-6.2e-09	0.000887044	-6.99e-06	0.999994
rs11890443	2	18725739	0.000553798	0.000450184	1.23016	0.218639	0.000911284	0.000610201	1.49341	0.13533
rs4035898	2	18727980	0.000215527	0.000699093	0.308296	0.757858	0.00106347	0.000947854	1.12197	0.261875
rs2346133	2	18728276	-0.000140535	0.000789876	-0.17792	0.858786	-0.000189453	0.00107087	-0.176914	0.859576
rs11674137	2	18733341	0.000577097	0.000487285	1.18431	0.236291	0.000369145	0.00066056	0.558836	0.576274
rs17751951	2	18734931	0.00117428	0.000726991	1.61526	0.106256	-0.000695697	0.000985674	-0.705809	0.480308
rs72775091	2	18736613	-0.000993504	0.00113386	-0.876212	0.380916	0.000978399	0.00153699	0.636567	0.524407
rs74378191	2	18736630	-0.00142505	0.00159466	-0.893642	0.371514	0.00383836	0.00216241	1.77504	0.0758924
rs2346135	2	18737788	-0.00068334	0.000436799	-1.56443	0.117719	1.53e-05	0.000592004	0.0258925	0.979343
rs78038889	2	18738242	-0.00115756	0.00121236	-0.954802	0.339678	0.000363594	0.00164355	0.221224	0.824918
rs34722188	2	18740749	0.000905407	0.000504528	1.79456	0.0727243	-0.000861755	0.000684029	-1.25982	0.207734
rs7587775	2	18742258	0.000847864	0.00043398	1.95369	0.0507383	0.000143756	0.000588534	0.244261	0.807029
rs35590292	2	18765728	-8.93e-05	0.00108206	-0.082552	0.934208	0.000362256	0.00146666	0.246995	0.804913
rs61742608	2	18766123	-4.34e-05	0.00105055	-0.0413578	0.967011	-0.00120461	0.00142409	-0.845882	0.397619
rs11096544	2	18767384	-0.000551628	0.000464365	-1.18792	0.234866	-0.000280306	0.000629434	-0.44533	0.656082
rs6741218	2	18768008	0.00223903	0.00123336	1.81538	0.0694658	0.00242199	0.00167238	1.44823	0.147553
rs16985306	2	18768850	0.000147857	0.000521201	0.283685	0.776652	-0.000231648	0.000706541	-0.327863	0.743016
rs77979279	2	18776191	0.000374665	0.00101127	0.37049	0.711017	-0.00163125	0.00137076	-1.19003	0.234036
rs72775095	2	18778805	-0.00167121	0.000710807	-2.35115	0.0187163	-0.00115423	0.000963536	-1.19791	0.230952
rs78559635	2	18781570	0.000651842	0.00147815	0.440986	0.659223	0.00346346	0.00200339	1.7288	0.0838456
rs114682632	2	18796320	0.00185155	0.00133354	1.38844	0.165003	0.00110703	0.00180782	0.612357	0.540302
rs16985353	2	18811566	-0.000146212	0.000571193	-0.255977	0.797969	-0.000354882	0.000774291	-0.458332	0.646715
rs13000318	2	18822964	0.000103785	0.000441058	0.235309	0.813969	-0.000652274	0.000598143	-1.0905	0.275495
rs72776909	2	18826540	0.00117213	0.000871841	1.34443	0.178811	0.00107144	0.00118181	0.90661	0.364614
rs115752727	2	18831220	0.000336579	0.000857353	0.39258	0.69463	-0.000745446	0.00116221	-0.641404	0.521261
rs7585652	2	18834132	-1.67e-05	0.000569541	-0.0292412	0.976672	-0.000401591	0.000772399	-0.519927	0.603115
rs4832613	2	18838621	0.00033822	0.000964652	0.350613	0.725879	-0.00174769	0.00130763	-1.33654	0.181375
rs114780171	2	18841996	0.00157283	0.00107728	1.46	0.144292	3.01e-05	0.00146047	0.0206335	0.983538
rs895165	2	18858928	0.0019716	0.00131782	1.49611	0.134625	0.0018845	0.00178648	1.05487	0.291487
rs13028772	2	18860760	9.59e-06	0.000649729	0.0147605	0.988223	0.00101522	0.000880711	1.15273	0.249022
rs34811804	2	18886374	-0.000588789	0.000459641	-1.28098	0.200203	-0.000859523	0.000623292	-1.37901	0.167894
rs6723603	2	18901864	-0.000675969	0.000752994	-0.897709	0.369341	0.000692425	0.00102074	0.678355	0.497547
rs16985485	2	18903427	0.000386189	0.0010487	0.368256	0.712683	0.000678439	0.00142132	0.47733	0.633128
rs113955454	2	18917348	0.00265958	0.00104798	2.53781	0.0111552	0.00175685	0.00142202	1.23545	0.216663
rs116330840	2	18920739	-0.000320881	0.00158713	-0.202177	0.839778	0.0015722	0.00215233	0.730466	0.465106
rs1445126	2	18923545	0.000198986	0.00164149	0.121223	0.903515	0.000782402	0.00222573	0.351525	0.725194
rs9306879	2	18924126	-0.00017731	0.000428702	-0.413597	0.679169	-0.000200536	0.00058116	-0.345062	0.730048
rs79020788	2	18945971	0.000435283	0.000975348	0.446285	0.655392	-0.00227304	0.00132266	-1.71853	0.0857008
rs74659122	2	18955953	-0.000117909	0.000519789	-0.226839	0.820549	-0.000531929	0.00070472	-0.75481	0.450364
rs13339860	2	18961798	0.000247527	0.000499036	0.49601	0.619887	-3.74e-05	0.000676698	-0.0553202	0.955883
rs115385975	2	18963698	0.0021268	0.00116602	1.82399	0.0681547	0.000798793	0.00158165	0.505037	0.613534
rs77068065	2	18967033	0.000233343	0.00095121	0.245312	0.806215	-0.00126009	0.00128933	-0.977324	0.32841
rs62125346	2	18967397	0.000365808	0.000504207	0.725511	0.468139	0.000119439	0.000683412	0.174769	0.861261
rs11892969	2	18973451	-9e-05	0.000437901	-0.205443	0.837226	-1.82e-05	0.000593711	-0.0306151	0.975577
rs115152739	2	18975480	0.000212317	0.00161071	0.131816	0.89513	0.00106492	0.00218415	0.487567	0.625857
rs79706415	2	18981789	0.00245264	0.001038	2.36285	0.0181356	0.0023214	0.00140728	1.64957	0.0990326
rs72778941	2	18986061	0.00057791	0.00099778	0.579196	0.562458	0.000748903	0.00135261	0.553672	0.579804
rs76495545	2	18986362	0.000998776	0.00162491	0.614666	0.538776	0.00350977	0.00220363	1.59272	0.111225
rs115946039	2	18986770	0.00132224	0.00150926	0.876085	0.380985	0.00368922	0.00204639	1.80279	0.0714217
rs62126586	2	18991566	0.000422737	0.000563611	0.750051	0.453225	-8.06e-05	0.000764146	-0.105444	0.916023
rs78137255	2	18993500	0.00260053	0.0011588	2.24417	0.0248222	0.00189501	0.00157099	1.20625	0.227721
rs4608518	2	18997162	-0.000388061	0.000657006	-0.590651	0.554755	0.000911352	0.000890638	1.02326	0.306187
rs115706734	2	18997770	-0.000141039	0.000944152	-0.149382	0.881253	-0.00174704	0.00128003	-1.36484	0.172304
rs11096560	2	19005544	-0.000296358	0.000445931	-0.664582	0.506318	-0.00138528	0.00060468	-2.29094	0.0219677
rs4832456	2	19005908	0.000134733	0.000447794	0.300882	0.763505	0.00151038	0.000607091	2.4879	0.0128503
rs62124352	2	19009213	-0.00124898	0.00100111	-1.2476	0.21218	0.00166412	0.00135705	1.22628	0.220096
rs13023817	2	19009960	-0.00150587	0.000566273	-2.65927	0.00783133	-0.00197999	0.000768156	-2.57759	0.0099497
rs76072838	2	19011356	0.00022916	0.000540493	0.423983	0.671579	-0.000497629	0.000732983	-0.67891	0.497196
rs7587815	2	19013025	-0.000226474	0.00044481	-0.509147	0.610649	-0.00140838	0.000602958	-2.33578	0.0195035
rs72778966	2	19013198	-0.00162193	0.00144805	-1.12008	0.262681	-0.00104706	0.00196299	-0.5334	0.593757
rs58620325	2	19014462	-0.000645159	0.000641608	-1.00553	0.31464	-0.000174877	0.000869699	-0.201077	0.840638
rs73230476	2	19014882	0.000477755	0.000989296	0.482925	0.62915	-0.00213726	0.00134189	-1.59272	0.111224
rs1109634	2	19018417	0.000393342	0.000828749	0.474622	0.635057	0.000330545	0.00112362	0.294179	0.768621
rs114100116	2	19020572	-0.00034784	0.00102769	-0.338467	0.735011	-0.000244646	0.00139239	-0.175702	0.860528
rs13030815	2	19024379	0.000138612	0.0005047	0.274641	0.783592	0.000674607	0.000684097	0.986128	0.324071
rs72778976	2	19031320	-0.00126148	0.00123881	-1.0183	0.308537	0.000604019	0.00168015	0.359503	0.719219
rs34434529	2	19034638	-1.22e-05	0.00043336	-0.0281008	0.977582	-3.99e-06	0.000587592	-0.00678325	0.994588
rs11682139	2	19059991	0.000369215	0.00076298	0.483911	0.628449	0.000137628	0.00103447	0.133041	0.894161
rs74260542	2	19060728	-0.00116995	0.00103114	-1.13461	0.256539	0.00298453	0.0013984	2.13425	0.0328231
rs116742889	2	19067788	-2.23e-05	0.00189136	-0.0118008	0.990585	0.0035412	0.00256234	1.38201	0.166968
rs61197957	2	19072840	-6.5e-05	0.000796568	-0.0816386	0.934934	0.0020165	0.00108007	1.86702	0.0619001
rs11689843	2	19088044	-0.000257514	0.000792749	-0.324836	0.745305	0.000549788	0.00107439	0.511719	0.608848
rs116814519	2	19090381	-0.00193303	0.00159263	-1.21374	0.224848	-0.00371642	0.00215908	-1.7213	0.0851979
rs34567618	2	19100619	0.00122299	0.00129274	0.946046	0.344126	0.00495172	0.00175222	2.82597	0.00471415
rs4131448	2	19110765	0.00010116	0.00052971	0.190972	0.848548	0.000424672	0.000718055	0.59142	0.55424
rs76611981	2	19115309	-0.00207281	0.00198852	-1.04239	0.297233	-0.000244311	0.00269576	-0.0906279	0.927788
rs79414265	2	19126258	0.000937621	0.0019682	0.476384	0.633801	-0.00105008	0.00266827	-0.393544	0.693918
rs12470182	2	19133819	0.000761913	0.00104795	0.727053	0.467194	0.000341863	0.00142064	0.24064	0.809834
rs1876040	2	19134748	-0.00087293	0.00126388	-0.690678	0.489768	0.00175387	0.00171415	1.02317	0.306229
rs114960458	2	19139211	0.000315025	0.00208041	0.151424	0.879641	0.000299184	0.00282082	0.106063	0.915533
rs77335318	2	19151813	-0.000315507	0.00111587	-0.282746	0.777372	0.00254418	0.00151281	1.68176	0.0926172
rs7369021	2	19154893	0.000219378	0.000505144	0.434289	0.664079	-0.000400194	0.000684736	-0.58445	0.558918
rs6531143	2	19161985	0.000179615	0.000512056	0.350772	0.725759	-0.000589723	0.000694065	-0.849665	0.395512
rs35913386	2	19172973	0.000240478	0.000449274	0.535259	0.592471	-0.000389178	0.000609031	-0.639011	0.522816
rs72780755	2	19179852	-0.00125632	0.00106087	-1.18424	0.236318	-0.00270156	0.00143847	-1.87809	0.0603703
rs12472710	2	19184753	5.62e-05	0.000537458	0.104591	0.916701	-0.00082084	0.00072867	-1.12649	0.259958
rs884894	2	19184881	-0.000610381	0.000595764	-1.02454	0.305583	-0.000946823	0.0008079	-1.17196	0.241216
rs34288096	2	19227527	0.00391905	0.00194417	2.0158	0.0438221	0.00266271	0.00263552	1.01032	0.312344
rs11096575	2	19229595	-0.000896389	0.00103406	-0.86686	0.38602	0.00197082	0.00140158	1.40615	0.159681
rs17705480	2	19235307	-0.000413823	0.000814091	-0.508324	0.611226	0.00222312	0.00110345	2.01469	0.0439377
rs77064854	2	19238279	0.000607221	0.000875618	0.693477	0.488011	-0.00266285	0.00118662	-2.24406	0.024829
rs114634507	2	19247230	0.000835613	0.00152246	0.548857	0.583104	0.00142271	0.00206375	0.68938	0.490585
rs2346565	2	19264753	-6.02e-07	0.0005853	-0.00102778	0.99918	-0.00151143	0.000793397	-1.90502	0.056779
rs35795155	2	19268232	-0.000341574	0.000439321	-0.777505	0.436862	-0.00023445	0.000595542	-0.393675	0.693822
rs114195566	2	19269229	-0.001201	0.00174663	-0.68761	0.491699	0.000809899	0.00236747	0.342095	0.73228
rs114417078	2	19269801	0.00284868	0.0012565	2.26716	0.0233812	0.00374188	0.00170349	2.1966	0.0280498
rs78574482	2	19272713	-0.000693517	0.000886277	-0.782506	0.433918	0.00209367	0.00120153	1.7425	0.0814218
rs11682080	2	19273579	-5.06e-05	0.000439536	-0.115207	0.908281	-0.000939902	0.000596047	-1.57689	0.114821
rs6709510	2	19299261	-0.000333878	0.000436834	-0.764313	0.444681	-0.000449357	0.000592187	-0.75881	0.447967
rs4233760	2	19301822	0.00115516	0.000441492	2.6165	0.00888408	3.57e-05	0.000598639	0.0595642	0.952503
rs6531152	2	19302161	-0.000715427	0.000562687	-1.27145	0.20357	0.000601931	0.00076303	0.788869	0.430189
rs4233762	2	19302855	-0.000507965	0.000521221	-0.974567	0.329776	0.000401927	0.000706369	0.569004	0.569354
rs34832934	2	19306198	0.000103453	0.00155691	0.0664477	0.947021	-0.00361548	0.0021107	-1.71293	0.0867266
rs77809794	2	19309651	0.00210688	0.00136682	1.54145	0.123208	-0.000177054	0.00185304	-0.0955478	0.92388
rs10179488	2	19310352	0.000497552	0.000445878	1.11589	0.26447	0.000880925	0.000604477	1.45733	0.145025
rs11684853	2	19310918	0.000267798	0.000429422	0.623624	0.532875	-0.000370957	0.00058227	-0.637088	0.524068
rs72782589	2	19313580	-4.53e-05	0.00100552	-0.0450473	0.96407	-0.00117166	0.00136336	-0.859389	0.390127
rs4666464	2	19331518	-2.01e-05	0.000515036	-0.0391167	0.968797	-0.00158429	0.000698162	-2.26923	0.0232549
rs17437003	2	19332807	-0.000874366	0.000621479	-1.40691	0.159454	0.000508468	0.000842591	0.603457	0.546205
rs72784721	2	19348076	-0.00365624	0.00184723	-1.97931	0.0477817	0.00113083	0.00250437	0.451543	0.651599
rs12471264	2	19352878	-0.0013216	0.00134054	-0.985873	0.324196	-0.00423232	0.00181735	-2.32884	0.0198679
rs72778313	2	19358506	0.000264622	0.00187234	0.141332	0.887608	-0.00146708	0.0025385	-0.577932	0.56331
rs11096587	2	19360760	0.000768213	0.000613072	1.25306	0.210186	-0.000195744	0.000831027	-0.235545	0.813786
rs75254422	2	19388475	-0.000838349	0.000747635	-1.12133	0.262146	-0.00231032	0.00101346	-2.27963	0.0226302
rs7608985	2	19398276	0.00382244	0.00143893	2.65645	0.00789713	0.00241468	0.00195141	1.2374	0.215939
rs12468220	2	19398473	-0.000687814	0.00147832	-0.465268	0.64174	0.00113826	0.00200336	0.568175	0.569916
rs17437968	2	19405941	0.00374116	0.00170006	2.2006	0.0277651	0.000801479	0.00230442	0.347801	0.72799
rs77167433	2	19413493	-0.00189421	0.00107988	-1.75409	0.0794153	-0.00243054	0.00146408	-1.66011	0.0968938
rs114696366	2	19423292	-0.000336933	0.00122252	-0.275604	0.782852	0.00365067	0.00165813	2.20168	0.0276887
rs75076363	2	19428578	0.00131034	0.00134837	0.971794	0.331154	0.00225428	0.00182767	1.23342	0.21742
rs12466718	2	19431752	-8.75e-05	0.000664101	-0.131817	0.895129	0.00193256	0.000900069	2.14713	0.031784
rs13019925	2	19433771	-0.000508454	0.00104122	-0.488325	0.62532	-0.00273973	0.00141134	-1.94123	0.0522311
rs112726682	2	19433855	-0.000761965	0.00128853	-0.591345	0.554289	0.00189242	0.00174731	1.08305	0.278789
rs78423835	2	19440413	-0.000551484	0.000855219	-0.644845	0.519028	4.22e-05	0.00115929	0.0363601	0.970995
rs11677300	2	19443406	1.12e-05	0.000463716	0.0240843	0.980785	-8.95e-05	0.000628831	-0.142404	0.886761
rs851408	2	19443735	0.00134834	0.000600771	2.24436	0.0248102	-0.000717883	0.00081472	-0.881141	0.378242
rs16986136	2	19447366	-0.000719999	0.0019318	-0.372708	0.709366	0.000150667	0.00261944	0.0575186	0.954132
rs62127435	2	19461780	-0.000451634	0.0011391	-0.396482	0.691749	-0.000541928	0.00154429	-0.350925	0.725645
rs113816507	2	19471198	0.00137357	0.00171602	0.80044	0.423457	-0.000669568	0.00232691	-0.28775	0.773539
rs851351	2	19475649	0.000720123	0.000470099	1.53185	0.12556	-0.000850924	0.00063736	-1.33508	0.181852
rs12621469	2	19475659	-0.000420934	0.000852814	-0.493582	0.621602	0.000256973	0.00115608	0.222279	0.824097
rs2118383	2	19481851	-0.00106857	0.000481731	-2.21818	0.0265431	0.00105828	0.000653001	1.62064	0.105095
rs1658243	2	19486169	0.000409614	0.000427553	0.958042	0.338042	-0.000214422	0.000579536	-0.369989	0.711391
rs699066	2	19491171	0.000575095	0.000433877	1.32548	0.185013	-0.00015454	0.00058824	-0.262715	0.79277
rs116179105	2	19494199	0.00174136	0.000874802	1.99058	0.0465285	-5.34e-05	0.0011859	-0.0450599	0.96406
rs114789974	2	19498078	0.00201295	0.00208225	0.966717	0.333686	0.00365083	0.00282347	1.29303	0.196002
rs16986269	2	19499913	0.000199778	0.000549802	0.363363	0.716334	0.000499823	0.000745241	0.670687	0.502421
rs79293656	2	19502484	0.000450663	0.00156062	0.288772	0.772756	0.00242935	0.00211587	1.14816	0.250904
rs4666478	2	19503651	0.000323919	0.00157599	0.205534	0.837155	-0.00129854	0.00213635	-0.607831	0.5433
rs4666479	2	19503750	0.000582826	0.00051102	1.14051	0.254073	-0.000858795	0.000692708	-1.23976	0.215064
rs703310	2	19505184	0.00141728	0.000774315	1.83037	0.0671958	-0.00113474	0.00104964	-1.08108	0.279663
rs77367405	2	19513699	0.00142252	0.00114154	1.24614	0.212716	0.000719977	0.00154773	0.465182	0.641802
rs114731802	2	19515343	0.00027622	0.00110328	0.250363	0.802307	-4.68e-05	0.00149558	-0.0312683	0.975056
rs60939047	2	19516025	0.000555123	0.000597951	0.928375	0.353214	4.16e-05	0.000810856	0.0513203	0.95907
rs11903779	2	19518695	0.00013265	0.000801942	0.165411	0.86862	0.00046924	0.00108686	0.43174	0.665931
rs72780054	2	19518877	-0.000919499	0.00158101	-0.581588	0.560844	-0.000359251	0.00214253	-0.167676	0.866838
rs6725667	2	19524172	0.000589937	0.000596628	0.988786	0.322769	-0.000130749	0.000808628	-0.161692	0.871548
rs79326419	2	19529449	-0.0020447	0.00148197	-1.37972	0.167675	-0.000530825	0.00200913	-0.264206	0.791621
rs703308	2	19531545	-0.000219952	0.000451359	-0.487311	0.626038	-0.00121101	0.000611827	-1.97933	0.0477798
rs17441180	2	19539611	0.000573752	0.00125701	0.45644	0.648074	0.0010415	0.00170398	0.611216	0.541057
rs12710706	2	19546795	0.000487411	0.000437204	1.11484	0.264922	0.00130106	0.000592619	2.19543	0.0281332
rs45558741	2	19550923	-0.00016027	0.000869631	-0.184297	0.853781	-0.000397103	0.00117874	-0.336887	0.736202
rs12329305	2	19552913	0.000873174	0.00115195	0.757997	0.448454	4.74e-05	0.00156156	0.0303698	0.975772
rs34445319	2	19554402	0.000166874	0.00145399	0.11477	0.908628	-0.00316364	0.00197087	-1.6052	0.10845
rs11676363	2	19555045	-0.00116611	0.00164792	-0.707624	0.479179	-0.00171653	0.0022332	-0.768639	0.442108
rs45468799	2	19555926	-0.00125749	0.00128983	-0.974926	0.329598	-0.0002924	0.00174866	-0.167214	0.867202
rs45465107	2	19556215	-0.000332788	0.00146925	-0.226503	0.820811	1.16e-05	0.00199231	0.00580219	0.995371
rs1978996	2	19562083	0.000418478	0.000627575	0.666817	0.50489	-0.000265784	0.000850693	-0.312432	0.754712
rs114150237	2	19564049	-0.000498775	0.00117235	-0.425449	0.67051	-0.002412	0.00158927	-1.51768	0.129096
rs72780069	2	19566941	-0.000555963	0.00106974	-0.519716	0.603262	-0.000743945	0.00145017	-0.513004	0.607949
rs67990975	2	19574065	-0.000675233	0.000449096	-1.50354	0.132702	0.000437973	0.000608872	0.719318	0.471945
rs12471348	2	19581357	0.000771742	0.000600232	1.28574	0.198535	-0.00013442	0.000813727	-0.165191	0.868794
rs11096590	2	19591265	0.000869952	0.000439524	1.9793	0.0477826	-0.000219848	0.000595851	-0.368965	0.712154
rs1522493	2	19598472	0.000342742	0.000705253	0.485984	0.626979	-0.000256661	0.000956076	-0.268453	0.788351
rs114905448	2	19599771	0.00172755	0.00135039	1.27929	0.200795	0.00316456	0.00183017	1.72911	0.0837913
rs13003621	2	19603945	0.000561371	0.000443642	1.26537	0.20574	-0.000267375	0.000601522	-0.444498	0.656683
rs73918191	2	19605885	0.00050973	0.00120233	0.423952	0.671601	-0.000697606	0.00163036	-0.427884	0.668736
rs16986387	2	19612893	0.000492417	0.000511772	0.962181	0.33596	-0.000558057	0.000694111	-0.803987	0.421405
rs7604748	2	19640713	0.000923219	0.000523567	1.76333	0.0778466	2.26e-05	0.000709678	0.0318204	0.974615
rs76565115	2	19642195	-0.000344101	0.00101733	-0.338239	0.735184	0.00150356	0.00137943	1.08999	0.27572
rs116049755	2	19642704	-0.00200824	0.0012096	-1.66025	0.0968646	-0.00251852	0.0016399	-1.53578	0.124595
rs17442753	2	19646090	-0.000467164	0.000490287	-0.952838	0.340673	5.47e-05	0.000664819	0.082302	0.934407
rs116607290	2	19649413	0.000536286	0.00152173	0.352419	0.724524	0.00137803	0.00206269	0.668071	0.504089
rs7596217	2	19650271	0.00100379	0.000740821	1.35498	0.175426	-2.66e-05	0.00100416	-0.0265119	0.978849
rs12471945	2	19654868	-0.000751369	0.00105148	-0.714586	0.474866	-0.00297123	0.00142538	-2.08453	0.0371133
rs861116	2	19657817	0.000165218	0.000941565	0.175472	0.860709	0.000133014	0.00127643	0.104208	0.917004
rs72782099	2	19670924	0.00121011	0.000600862	2.01395	0.0440153	0.00214372	0.00081439	2.63231	0.00848115
rs1820588	2	19674224	-0.000397218	0.000511227	-0.77699	0.437165	-0.000223541	0.000693072	-0.322537	0.747046
rs10191105	2	19677397	-0.000675889	0.00149278	-0.452774	0.650712	-0.00294701	0.00202498	-1.45532	0.145581
rs34748932	2	19677463	-0.000142957	0.000890639	-0.160511	0.872479	0.000831621	0.00120755	0.688683	0.491023
rs78385938	2	19679641	0.000635488	0.00120425	0.527706	0.597704	0.000326057	0.00163239	0.199742	0.841683
rs34558350	2	19679903	0.000245032	0.00066712	0.367298	0.713397	-0.000324164	0.000904573	-0.358361	0.720073
rs11096592	2	19680042	-0.000490359	0.000442137	-1.10907	0.267403	0.00018527	0.000599467	0.309059	0.757277
rs4666490	2	19687444	-0.0013829	0.00157959	-0.875478	0.381315	-0.00459712	0.00214134	-2.14684	0.0318072
rs824447	2	19690015	0.000315776	0.000536424	0.588668	0.556084	-0.000454249	0.000727188	-0.624665	0.532191
rs2347284	2	19690234	8.07e-05	0.000491788	0.164128	0.869631	-0.00083961	0.000666557	-1.25962	0.207807
rs824448	2	19690444	0.000390302	0.000428409	0.911049	0.36227	-0.000824228	0.00058078	-1.41917	0.155849
rs824453	2	19692292	0.000590623	0.000606547	0.973746	0.330183	0.00169758	0.000821977	2.06524	0.0389009
rs4621133	2	19693078	-0.000257583	0.000433423	-0.5943	0.552312	-0.000460186	0.000587599	-0.783164	0.433532
rs72784213	2	19693578	0.00144205	0.00187539	0.768935	0.441933	-0.000815196	0.00254255	-0.320621	0.748498
rs6705080	2	19694090	-4.7e-05	0.000426611	-0.11015	0.91229	0.000467578	0.000578326	0.808503	0.418802
rs824462	2	19697598	-0.000204288	0.000497136	-0.410931	0.681124	0.000395824	0.000673846	0.58741	0.556929
rs72784218	2	19698493	-0.00254117	0.00127396	-1.99471	0.0460757	0.00273629	0.00172721	1.58423	0.113144
rs1718641	2	19699611	-3.9e-05	0.000432894	-0.0901655	0.928156	0.000151091	0.000586805	0.257481	0.796808
rs62126604	2	19705071	-0.000179077	0.000450918	-0.397139	0.691265	-0.000813271	0.000611293	-1.33041	0.183384
rs75506373	2	19706622	-0.00381771	0.00186338	-2.04881	0.0404818	-0.00667342	0.0025274	-2.64043	0.00828058
rs1522484	2	19708967	-0.000215476	0.000454584	-0.474007	0.635495	0.000312745	0.000616545	0.507253	0.611977
rs55660823	2	19710074	0.00120335	0.00183588	0.655462	0.512171	0.000455049	0.00248877	0.182841	0.854923
rs6531172	2	19716875	3.74e-05	0.000557686	0.0669965	0.946585	-0.000325805	0.000755957	-0.430983	0.666481
rs6707048	2	19720468	-0.000199245	0.000456961	-0.436023	0.662821	0.000299784	0.000619566	0.483861	0.628485
rs6751888	2	19734113	-2.49e-05	0.000556697	-0.0447053	0.964342	-0.000434345	0.000754618	-0.575584	0.564897
rs12620079	2	19735627	0.000267007	0.00175534	0.152112	0.879099	0.00307585	0.00238222	1.29117	0.196646
rs3914966	2	19739010	0.000112309	0.00043267	0.259572	0.795194	-0.000135111	0.000586731	-0.230278	0.817876
rs12611440	2	19745058	0.00117028	0.000842236	1.38949	0.164684	0.000653175	0.00114148	0.572216	0.567176
rs114396557	2	19747344	-9.46e-06	0.00147227	-0.00642801	0.994871	0.000353146	0.00199611	0.176917	0.859574
rs34255140	2	19754125	0.00106508	0.000961117	1.10817	0.26779	-0.00145584	0.00130311	-1.11721	0.263907
rs1718622	2	19756850	-0.000846992	0.000515399	-1.64337	0.100307	0.000673112	0.000698789	0.963256	0.33542
rs11096600	2	19764580	0.000859224	0.000535512	1.60449	0.108607	0.00043522	0.000725811	0.599633	0.548751
rs10174304	2	19767343	-0.000743483	0.00160962	-0.461902	0.644152	0.00251997	0.00218177	1.15501	0.248085
rs10170324	2	19771691	-0.000618741	0.00067045	-0.922875	0.356073	-0.000596262	0.000908694	-0.656175	0.511712
rs62125180	2	19772336	-0.00102185	0.00143283	-0.713168	0.475743	-0.00439548	0.00194346	-2.26168	0.0237181
rs7424006	2	19775605	0.000314521	0.000849445	0.370266	0.711184	-0.000144482	0.00115201	-0.125418	0.900193
rs1469366	2	19775673	0.00113912	0.000779106	1.46209	0.143717	-0.000318842	0.00105623	-0.301868	0.762753
rs73918265	2	19776212	-0.000346221	0.00107975	-0.320648	0.748477	0.00448261	0.00146404	3.06181	0.00220021
rs13009217	2	19778016	0.000385997	0.000601282	0.641957	0.520902	-0.000934765	0.000815139	-1.14676	0.251484
rs12105038	2	19780684	0.000462887	0.000454896	1.01757	0.308885	0.00161276	0.000616765	2.61486	0.00892676
rs11685026	2	19781979	-0.000537532	0.000762155	-0.70528	0.480637	-0.00129974	0.00103306	-1.25814	0.208341
rs114927510	2	19783881	-2.29e-07	0.000654934	-0.000349143	0.999721	0.00209822	0.000887712	2.36362	0.0180978
rs80052570	2	19787310	-0.000758373	0.00138494	-0.547586	0.583976	-0.000794774	0.00187688	-0.423455	0.671964
rs7586564	2	19788211	-0.000411663	0.000490715	-0.838905	0.401524	0.00121743	0.000665253	1.83002	0.0672478
rs17635460	2	19789753	-0.00109493	0.000653747	-1.67485	0.0939644	-0.00273469	0.000886142	-3.08606	0.00202848
rs10172147	2	19798438	-0.000910972	0.00129248	-0.704823	0.480921	0.0029687	0.00175207	1.6944	0.0901907
rs114470958	2	19800758	0.000623446	0.00128095	0.486707	0.626466	-0.000784774	0.00173669	-0.451878	0.651357
rs35522688	2	19806610	-0.00118084	0.000570193	-2.07095	0.038364	-0.0020601	0.000773079	-2.6648	0.00770392
rs73918281	2	19812037	0.000722827	0.000538863	1.34139	0.179794	-0.00121821	0.000730504	-1.66763	0.0953908
rs115053430	2	19813148	-0.000638874	0.00104458	-0.611611	0.540795	-0.00192122	0.00141581	-1.35698	0.17479
rs6531181	2	19823379	0.000176652	0.000450368	0.39224	0.694881	-0.00134698	0.000610494	-2.20638	0.027358
rs77720461	2	19824323	-0.00060596	0.00130903	-0.462909	0.64343	-0.00140353	0.00177473	-0.790842	0.429037
rs74884441	2	19842193	-0.00172454	0.00144206	-1.19589	0.231741	-0.00414098	0.00195507	-2.11807	0.0341699
rs145534968	2	19844457	-0.000305493	0.00166982	-0.18295	0.854838	-0.000163985	0.00226422	-0.0724244	0.942264
rs17618762	2	19846104	0.0016633	0.000828076	2.00863	0.0445771	0.00215331	0.00112262	1.91812	0.0550968
rs115891937	2	19850072	0.000530507	0.00103797	0.511101	0.609281	-0.000258939	0.00140766	-0.18395	0.854053
rs72787914	2	19853395	-0.00276647	0.00122032	-2.26699	0.0233914	0.00247713	0.00165459	1.49713	0.134361
rs75436175	2	19856953	9.66e-05	0.00171577	0.0562728	0.955125	0.00664895	0.00232588	2.85868	0.00425434
rs17554487	2	19860414	-0.0011944	0.000733114	-1.62922	0.103267	-0.00258718	0.000993724	-2.60351	0.00922779
rs74592614	2	19874131	0.00121437	0.00204217	0.59465	0.552078	-0.00131119	0.00276967	-0.473411	0.63592
rs17619532	2	19874912	0.00104639	0.000583752	1.79253	0.0730494	0.00216589	0.000791615	2.73604	0.00621878
rs77897259	2	19877738	-0.000941471	0.00124474	-0.756358	0.449435	0.00216113	0.00168758	1.28061	0.200331
rs12466754	2	19878289	-0.000125721	0.00076753	-0.1638	0.869889	6.6e-05	0.00104061	0.063388	0.949458
rs79822367	2	19880690	-0.000727817	0.00129203	-0.563311	0.573223	-0.00270198	0.00175154	-1.54263	0.122923
rs1453187	2	19898659	-2.67e-05	0.000428974	-0.062297	0.950326	0.000232264	0.000581582	0.399366	0.689624
rs12472768	2	19901682	-0.000948292	0.000767797	-1.23508	0.216801	-0.00267554	0.00104076	-2.57075	0.0101483
rs754569	2	19902787	-9.4e-05	0.000591081	-0.159024	0.87365	0.000260892	0.000800995	0.325709	0.744644
rs77528770	2	19904314	-0.00173779	0.0016137	-1.0769	0.281528	-0.00209452	0.00218887	-0.956896	0.338621
rs13005208	2	19907931	0.000431717	0.000861312	0.501232	0.616208	0.000967279	0.00116764	0.828408	0.40744
rs17620528	2	19914675	-0.000137802	0.00123173	-0.111877	0.910921	-0.00225811	0.00167018	-1.35202	0.176371
rs7590797	2	19914825	-0.00022621	0.000479913	-0.471357	0.637386	-7.33e-05	0.000650595	-0.112724	0.910249
rs11687408	2	19919427	-0.00111567	0.000529104	-2.1086	0.0349801	-0.00131175	0.00071721	-1.82897	0.0674053
rs77723314	2	19920106	-0.000783868	0.00126724	-0.618561	0.536206	0.0006844	0.00171835	0.398289	0.690417
rs4666548	2	19926512	0.000725526	0.000426764	1.70007	0.0891197	0.000276596	0.000578525	0.478106	0.632575
rs77581651	2	19927906	-0.000172516	0.00150393	-0.11471	0.908675	-0.00158535	0.00203909	-0.777479	0.436877
rs112445958	2	19931143	8.53e-06	0.00158559	0.00537953	0.995708	0.000126197	0.00214992	0.0586985	0.953192
rs17562937	2	19931892	-0.00156724	0.00109368	-1.433	0.151859	0.00251479	0.00148253	1.69628	0.0898336
rs17621307	2	19937672	-0.000239768	0.000512358	-0.467969	0.639807	-8.85e-06	0.000694921	-0.0127403	0.989835
rs114195113	2	19939936	0.00357133	0.00108402	3.29454	0.000985946	0.00126381	0.00146956	0.859993	0.389794
rs77333660	2	19941224	0.000832028	0.00119822	0.694385	0.487441	0.000572125	0.00162437	0.352212	0.724679
rs2123536	2	19945577	0.000312168	0.00101463	0.307666	0.758336	-0.000127538	0.00137555	-0.0927175	0.926128
rs80096122	2	19946337	-0.000729845	0.001112	-0.656334	0.51161	-0.00012082	0.00150764	-0.0801381	0.936127
rs956388	2	19946863	-0.000221341	0.00156499	-0.141433	0.887528	0.000395032	0.0021209	0.186256	0.852244
rs55848015	2	19948671	-0.00147275	0.00107175	-1.37415	0.169396	0.00193048	0.00145269	1.32891	0.18388
rs4666563	2	19948952	0.000624719	0.000432028	1.44601	0.148174	-0.000227114	0.000585655	-0.387794	0.698168
rs11096615	2	19950849	-3.32e-05	0.000564298	-0.0589175	0.953018	0.000992546	0.000765334	1.29688	0.194674
rs1453200	2	19952128	-0.000259942	0.000585117	-0.444256	0.656858	0.000643415	0.000793289	0.811072	0.417325
rs79279199	2	19954355	-0.000792705	0.00137862	-0.574998	0.565293	0.00206198	0.00186959	1.1029	0.270071
rs17564315	2	19958496	-0.000635323	0.000570419	-1.11378	0.265374	0.000248085	0.000773355	0.320791	0.748369
rs12614401	2	19961899	0.0002913	0.000923443	0.315449	0.752421	0.000496494	0.001252	0.396562	0.691691
rs72775157	2	19971036	0.00163499	0.00120575	1.35599	0.175102	-0.000558524	0.00163489	-0.341629	0.732631
rs12710729	2	19973210	0.000846399	0.000448537	1.88702	0.0591581	-0.000145901	0.000608	-0.239969	0.810355
rs77993152	2	19973400	0.00200602	0.000942138	2.12922	0.0332369	0.00163394	0.00127751	1.279	0.200898
rs71435535	2	19977703	-0.000533374	0.00132182	-0.403516	0.686569	-0.0020174	0.00179153	-1.12607	0.260136
rs6743591	2	19978576	-0.000104865	0.000517918	-0.202474	0.839546	-0.00070555	0.000702023	-1.00502	0.314886
rs11896071	2	19979755	-0.000196373	0.000846182	-0.232069	0.816485	-0.00124395	0.00114696	-1.08457	0.278115
rs71435536	2	19979861	-0.000420391	0.00122116	-0.344256	0.730654	0.00436202	0.00165574	2.63448	0.00842706
rs1204007	2	19986406	0.00106585	0.00109987	0.96907	0.332511	-0.000399946	0.00149106	-0.26823	0.788522
rs78806344	2	19989492	-0.000864251	0.00158685	-0.544634	0.586005	0.00123471	0.00215136	0.573921	0.566021
rs7604613	2	19989521	0.000494213	0.000497776	0.992842	0.320788	-0.00107416	0.000674874	-1.59164	0.111467
rs77996457	2	19990320	0.000992897	0.00111953	0.88689	0.375139	-0.00276533	0.00151731	-1.82252	0.0683764
rs4666348	2	19991709	0.000140554	0.000438999	0.320169	0.74884	0.000511641	0.000595207	0.859603	0.390009
Affx-36284328	2	19994776	-7.07e-05	0.000579599	-0.122011	0.90289	-0.00136139	0.000785691	-1.73273	0.0831443
rs16987112	2	19994998	0.00112523	0.000760249	1.48008	0.138854	-0.00106992	0.00103059	-1.03817	0.299191
rs114028016	2	19998512	-0.000634243	0.001395	-0.454655	0.649358	0.00240326	0.00189084	1.271	0.203729
rs6728440	2	19999346	-0.000125262	0.000590753	-0.212038	0.832077	0.000808724	0.000800809	1.00988	0.312552
rs62110859	2	20002170	0.000453541	0.000723606	0.626778	0.530805	-0.000528065	0.000981033	-0.538274	0.590388
rs16987121	2	20006636	-0.00115978	0.000765599	-1.51487	0.129805	-0.00151807	0.00103765	-1.46299	0.143472
rs17687974	2	20006833	-0.000766255	0.00102505	-0.747532	0.454743	0.00156796	0.00138951	1.12843	0.259141
rs74789872	2	20007214	-0.00187245	0.00156469	-1.19669	0.231429	-0.00108536	0.00212097	-0.51173	0.60884
rs72775166	2	20009646	-0.00106736	0.001149	-0.92895	0.352916	0.000388579	0.0015582	0.249376	0.80307
rs80209550	2	20009773	-0.00101979	0.00133336	-0.764827	0.444375	0.00273903	0.00180761	1.51528	0.129704
rs10183107	2	20011034	0.00194694	0.000989706	1.96719	0.0491626	-0.000496773	0.00134157	-0.370292	0.711165
rs74856448	2	20022421	-0.00103952	0.000890068	-1.16791	0.242842	-0.000407731	0.00120612	-0.338051	0.735325
rs11683203	2	20036711	-0.000361029	0.000434121	-0.831632	0.405618	-5.2e-05	0.000588502	-0.0884379	0.929529
rs16987149	2	20040533	0.000845233	0.00122966	0.687372	0.491849	0.000101107	0.00166679	0.0606597	0.95163
rs13017000	2	20043663	-0.00026152	0.000427538	-0.611689	0.540744	-6e-05	0.000579729	-0.103462	0.917596
rs75905766	2	20045788	0.00178473	0.00166987	1.06878	0.285171	0.000931924	0.00226437	0.41156	0.680662
rs751098	2	20049701	-0.000802845	0.000438776	-1.82974	0.0672901	-2.81e-05	0.000594803	-0.0471973	0.962356
rs113014202	2	20054921	0.00048281	0.00145518	0.331787	0.74005	0.00159372	0.00197395	0.807377	0.41945
rs72777152	2	20057597	0.00173921	0.000864675	2.0114	0.0442836	-0.000849821	0.00117217	-0.725	0.468452
rs115068303	2	20058872	-0.000388978	0.00162611	-0.239208	0.810945	0.000408321	0.00220495	0.185184	0.853085
rs75285437	2	20059590	-0.000974226	0.00122649	-0.79432	0.42701	8.48e-05	0.00166255	0.0509808	0.959341
rs10177060	2	20062043	2.82e-05	0.000593116	0.0474613	0.962146	0.000917028	0.000804053	1.14051	0.254076
rs11096624	2	20063586	0.00198886	0.000515704	3.8566	0.000115001	0.00101461	0.000698907	1.4517	0.146585
rs7566500	2	20064510	0.00185565	0.000484766	3.82792	0.000129255	0.000963752	0.00065714	1.46659	0.14249
rs12466415	2	20064698	0.000182674	0.000597422	0.305771	0.759779	-0.00135709	0.000810105	-1.6752	0.0938965
rs111406291	2	20066076	0.00112553	0.00102	1.10346	0.269828	0.000852371	0.00138282	0.616399	0.537632
rs10181645	2	20071553	0.000580171	0.000496719	1.16801	0.242805	-0.000439027	0.000673465	-0.651893	0.51447
rs11096626	2	20073860	0.000888304	0.000441523	2.01191	0.0442304	0.000551759	0.000598515	0.92188	0.356592
rs75681920	2	20078408	0.00139645	0.00125957	1.10868	0.267571	0.00121175	0.00170753	0.709649	0.477922
rs4035116	2	20078991	0.000618332	0.000507168	1.21919	0.222774	0.000220689	0.000687527	0.320989	0.748219
rs79612186	2	20079296	0.000939968	0.000971074	0.967968	0.333061	-0.000448249	0.00131688	-0.340388	0.733565
rs78676784	2	20079506	0.00201748	0.00124995	1.61405	0.106518	0.000684004	0.00169456	0.403647	0.686473
rs12622453	2	20084639	0.00165792	0.000547905	3.02592	0.00247903	0.00162074	0.000742638	2.18241	0.0290802
rs2278525	2	20086610	0.00213234	0.000431356	4.94335	7.68e-07	0.000731612	0.000585038	1.25054	0.211104
rs16987205	2	20087984	0.00117253	0.000513283	2.28437	0.0223503	-9.04e-05	0.000695808	-0.12985	0.896685
rs114643344	2	20097266	0.00318645	0.00160426	1.98624	0.0470076	0.00259346	0.00217489	1.19246	0.233083
rs1370584	2	20102018	-0.00173266	0.0013071	-1.32558	0.184981	0.00227907	0.0017717	1.28637	0.198313
rs74469198	2	20110483	6.25e-05	0.00168066	0.0371915	0.970332	-0.00258029	0.0022782	-1.1326	0.257381
rs56395266	2	20130259	0.00163789	0.0013787	1.188	0.234836	0.000279821	0.00186931	0.149692	0.881008
Affx-35293929	2	20133221	-0.00141364	0.000789216	-1.79119	0.0732634	-0.000552912	0.00107009	-0.516697	0.605368
rs2293670	2	20133346	0.000121696	0.00080433	0.151301	0.879738	-0.00117201	0.00109045	-1.07479	0.282469
rs6741091	2	20135283	0.00163453	0.000431957	3.78402	0.000154345	0.00027985	0.000585878	0.477659	0.632893
rs78848859	2	20136257	0.00413639	0.00156908	2.63619	0.00838477	0.000682897	0.00212728	0.321019	0.748196
rs114298681	2	20140311	0.00167506	0.00182782	0.91642	0.359447	0.00498628	0.00247845	2.01185	0.0442364
rs114201790	2	20146919	0.00201887	0.00126696	1.59347	0.111055	0.00182613	0.00171797	1.06296	0.287802
rs116517351	2	20160078	-0.000326811	0.00170233	-0.191979	0.847759	-0.00277581	0.00230749	-1.20296	0.228993
rs6713662	2	20163911	0.00229378	0.00126328	1.81574	0.0694114	0.00431647	0.00171253	2.52052	0.0117188
rs72779370	2	20167291	0.000783594	0.00154092	0.508523	0.611087	0.00558716	0.00208914	2.67439	0.00748697
rs116484187	2	20177088	-0.00176274	0.00124292	-1.41822	0.156126	-0.00377693	0.00168485	-2.24171	0.0249809
rs13035048	2	20188765	0.00143145	0.000489817	2.92241	0.00347359	0.000504448	0.000664044	0.75966	0.447458
rs1060742	2	20189015	0.00161208	0.000753785	2.13864	0.0324653	0.00101739	0.00102181	0.995677	0.319408
rs77245812	2	20202930	0.000526129	0.00170258	0.309019	0.757307	-0.00450796	0.00230785	-1.95331	0.0507833
rs2077676	2	20205352	-0.00100742	0.00133588	-0.754122	0.450777	0.000772003	0.00181066	0.426366	0.669842
rs52826764	2	20205541	-0.00125718	0.00126102	-0.996962	0.318784	-0.00113812	0.00170982	-0.665639	0.505642
rs7570360	2	20217180	0.000601787	0.000527979	1.13979	0.254373	-0.000681378	0.00071574	-0.951992	0.341102
rs10206623	2	20223927	-0.00159679	0.000792117	-2.01584	0.0438171	-0.000925521	0.00107416	-0.86162	0.388898
rs1191812	2	20224999	0.000820882	0.000490367	1.67402	0.0941285	0.000259842	0.000664991	0.390745	0.695986
rs1147114	2	20234523	0.000270166	0.00149975	0.18014	0.857043	0.00549037	0.002033	2.70063	0.00692125
rs114792531	2	20238458	-0.000247121	0.00197431	-0.125168	0.900391	-0.000790041	0.00267716	-0.295104	0.767914
rs60557282	2	20242057	0.00133635	0.000612658	2.18124	0.0291664	0.0010181	0.000830574	1.22578	0.220284
rs73222131	2	20245377	0.000633027	0.000590252	1.07247	0.28351	-0.000101653	0.000800055	-0.127058	0.898895
rs1147119	2	20249534	-0.00127948	0.000442861	-2.88911	0.00386361	-0.000405695	0.000600417	-0.67569	0.499238
rs1513831	2	20256856	0.000703726	0.000519711	1.35407	0.175714	-0.000976779	0.000704487	-1.38651	0.165592
rs7565124	2	20261685	-1.04e-06	0.000468592	-0.00221719	0.998231	0.000401782	0.000635416	0.632313	0.527183
rs112271586	2	20267917	0.00211083	0.00131082	1.61031	0.107332	0.00105322	0.0017769	0.592729	0.553363
rs11685443	2	20274446	0.000635646	0.000495257	1.28347	0.199329	-0.00137306	0.000671394	-2.04509	0.040847
rs13400037	2	20276079	0.00137921	0.000982567	1.40368	0.160417	0.00171514	0.0013325	1.28716	0.198038
rs116336763	2	20283729	-0.00226236	0.000983507	-2.3003	0.0214321	0.000591432	0.0013335	0.44352	0.65739
rs76950201	2	20290451	0.00109359	0.00113958	0.95965	0.337232	-8.62e-06	0.00154504	-0.00558019	0.995548
rs7572608	2	20293740	0.000792631	0.000474586	1.67015	0.0948899	-0.00102242	0.00064351	-1.58881	0.112103
rs73223878	2	20302569	0.000508432	0.00134832	0.377087	0.706109	-0.00317625	0.00182754	-1.738	0.0822124
rs16987379	2	20306909	0.000127171	0.000431933	0.294423	0.768435	0.000523875	0.000585621	0.894563	0.371022
rs7570037	2	20309978	-0.00200776	0.00129495	-1.55045	0.121035	0.00168709	0.00175537	0.9611	0.336503
rs77680390	2	20315251	0.00112035	0.001179	0.950255	0.341984	-0.00127228	0.00159814	-0.796105	0.425971
rs6717027	2	20321943	1.7e-05	0.000443562	0.0383073	0.969443	0.00112316	0.00060119	1.86822	0.061732
rs13384258	2	20322005	0.00141677	0.00115965	1.22172	0.221813	0.00275285	0.00157288	1.7502	0.0800847
rs115363563	2	20322688	0.00102034	0.0015084	0.676436	0.498764	-0.00381414	0.00204466	-1.86542	0.0621236
rs17652106	2	20326677	-0.000137206	0.00043057	-0.318661	0.749984	0.00153456	0.000583808	2.62853	0.00857584
rs6724651	2	20336210	0.00068827	0.00157107	0.438089	0.661322	0.00176622	0.00212982	0.829279	0.406947
rs116048476	2	20337071	-0.00262743	0.00143858	-1.82641	0.0677893	-0.0010175	0.00195092	-0.521551	0.601983
rs2348315	2	20338504	-0.00108341	0.000446912	-2.42421	0.0153423	-0.000376095	0.000605911	-0.620709	0.534791
rs10495703	2	20350783	1.04e-05	0.000426722	0.0243876	0.980543	0.000320696	0.000578492	0.554366	0.579329
rs80108612	2	20350927	0.00176845	0.0021103	0.83801	0.402026	-0.00383691	0.00286113	-1.34104	0.179907
rs4666296	2	20352060	0.00140944	0.000960932	1.46674	0.142449	0.00131681	0.00130255	1.01094	0.312045
rs1398950	2	20353356	-0.000795201	0.00044183	-1.79979	0.0718948	0.00156091	0.000598985	2.60592	0.00916311
rs77472542	2	20356030	-0.000182007	0.00117067	-0.155472	0.876449	0.0020616	0.00158734	1.29877	0.194022
rs71435547	2	20356672	0.000870462	0.000892029	0.975821	0.329154	-0.00108168	0.00120934	-0.894436	0.37109
rs116492871	2	20364294	-0.00137946	0.00133158	-1.03596	0.300222	-0.00212241	0.00180525	-1.17569	0.23972
rs62109686	2	20364393	0.00118634	0.00184937	0.641483	0.52121	-0.00544942	0.00250728	-2.17344	0.0297482
rs62109687	2	20366483	7.14e-05	0.000604688	0.118059	0.906021	0.00127426	0.000819892	1.55418	0.120143
rs870526	2	20369562	-0.000433289	0.00042709	-1.01452	0.310338	0.000642126	0.000578912	1.10919	0.267347
rs75733687	2	20369639	0.00222836	0.00140084	1.59073	0.11167	0.00431169	0.00189921	2.27025	0.0231929
rs12478327	2	20374249	0.000665969	0.000427351	1.55836	0.119148	0.000167533	0.000579131	0.289284	0.772364
rs4233758	2	20376022	-0.000915741	0.000588081	-1.55717	0.119432	-0.000313605	0.000797433	-0.393268	0.694122
rs4386284	2	20385165	6.3e-06	0.000446977	0.0140941	0.988755	0.0014794	0.000605976	2.44135	0.0146329
rs4632301	2	20385233	-0.000922954	0.000460091	-2.00603	0.0448542	-0.000545105	0.000624037	-0.873514	0.382384
rs62109723	2	20393409	-0.000763441	0.000620368	-1.23063	0.218463	-0.000626445	0.000840979	-0.7449	0.456333
rs6756290	2	20395611	-0.000277941	0.000429209	-0.647565	0.517267	0.00077697	0.000581973	1.33506	0.181857
rs6744985	2	20400556	-0.000421932	0.00211397	-0.199592	0.8418	-0.00138082	0.00286791	-0.481473	0.63018
rs6714433	2	20404903	0.00048775	0.000434144	1.12347	0.261237	0.00216493	0.000588655	3.67775	0.000235338
rs3771248	2	20410211	-0.000353271	0.000427331	-0.826693	0.408412	-0.000789394	0.0005793	-1.36267	0.172988
rs3771241	2	20412526	-7.17e-05	0.000447205	-0.160435	0.872538	0.00106366	0.000606108	1.75491	0.0792759
rs55881199	2	20412561	-0.00103925	0.000853431	-1.21773	0.223328	-0.00102005	0.00115702	-0.881622	0.377982
rs3771240	2	20412686	0.000104697	0.000441228	0.237286	0.812435	0.00138974	0.000598247	2.32301	0.0201791
rs13415389	2	20430717	-0.000153973	0.000440912	-0.349214	0.726929	0.00089042	0.000597749	1.48962	0.136325
rs28732678	2	20451703	0.00109682	0.00109232	1.00412	0.315323	0.0013969	0.00148079	0.943344	0.345506
rs741190	2	20452868	0.000642422	0.00116482	0.551518	0.581279	-0.000537556	0.00157919	-0.3404	0.733555
rs72787403	2	20467746	-1.35e-05	0.000758346	-0.0177609	0.98583	-0.000466949	0.00102769	-0.454367	0.649565
rs72787404	2	20467968	0.00232293	0.00173432	1.33939	0.180444	-0.000366729	0.00235331	-0.155835	0.876163
rs10164749	2	20472847	-0.000554402	0.000595413	-0.931121	0.351792	-0.000788686	0.000807257	-0.976994	0.328573
rs72787409	2	20479633	-0.000344271	0.000449904	-0.765209	0.444148	0.00110671	0.000610083	1.81402	0.0696749
rs74519552	2	20497603	0.000192374	0.000909075	0.211615	0.832407	-0.000941092	0.00123238	-0.76364	0.445082
rs79167099	2	20500714	-0.000227965	0.00172912	-0.131839	0.895112	-0.00076989	0.00234432	-0.328406	0.742605
rs719148	2	20521647	0.000148612	0.000510317	0.291216	0.770887	-0.000359056	0.000691835	-0.518991	0.603768
rs116557214	2	20530033	-0.00249418	0.00144169	-1.73004	0.0836249	-0.00546761	0.00195457	-2.79735	0.00515268
rs75205614	2	20559550	-0.00270403	0.00104686	-2.58298	0.00979557	-0.00286884	0.0014194	-2.02116	0.0432638
rs78901306	2	20563218	-0.000237918	0.00089835	-0.264839	0.791134	0.000800623	0.0012178	0.657432	0.510904
rs13425933	2	20565630	0.000665424	0.00116369	0.571822	0.567443	0.000651045	0.00157745	0.412719	0.679813
rs115253599	2	20570162	0.00203539	0.00136681	1.48915	0.136449	0.00158257	0.00185247	0.854306	0.392936
rs72788909	2	20571202	0.00175873	0.00205066	0.857642	0.391091	0.000137746	0.00278073	0.0495359	0.960492
rs4666383	2	20572094	0.000410384	0.000460328	0.891505	0.372659	-0.000684467	0.000624222	-1.09651	0.272856
rs343150	2	20596551	0.000829775	0.000503075	1.6494	0.0990659	-0.000932438	0.000682159	-1.36689	0.17166
rs11678068	2	20598008	0.000238345	0.000450266	0.529344	0.596567	0.00211787	0.000610393	3.46967	0.000521165
rs343149	2	20599105	-0.000891206	0.00064993	-1.37123	0.170303	-0.000942763	0.000880553	-1.07065	0.284328
rs10205683	2	20603540	-0.000698173	0.000650958	-1.07253	0.283482	-0.000903962	0.00088262	-1.02418	0.305751
rs1483569	2	20610308	-0.00109483	0.00153784	-0.711924	0.476513	-0.00274361	0.00208564	-1.31548	0.188351
rs72790779	2	20616665	-0.000312229	0.00132064	-0.236423	0.813105	-0.00263993	0.0017907	-1.47424	0.140418
rs12477228	2	20618016	-0.000895411	0.000489731	-1.82838	0.0674942	-0.00100033	0.000664003	-1.50651	0.131937
rs34099027	2	20618982	0.00082322	0.000571701	1.43995	0.149884	0.000400638	0.000775113	0.516877	0.605243
rs6743033	2	20625174	-0.000657279	0.000519189	-1.26597	0.205524	0.000446982	0.000703875	0.635031	0.525409
rs967151	2	20629723	0.000495553	0.000586373	0.845116	0.398047	-0.000172953	0.000795222	-0.21749	0.827827
rs74805861	2	20631885	0.000775478	0.000972803	0.797158	0.42536	0.000792676	0.00131883	0.601046	0.54781
rs342101	2	20636133	8.07e-05	0.000617402	0.13076	0.895965	-2.76e-05	0.000836892	-0.0329832	0.973688
rs12621260	2	20636410	-0.000117284	0.000460315	-0.25479	0.798885	0.000157912	0.000623864	0.25312	0.800176
rs111921338	2	20645456	0.000858872	0.00119094	0.721173	0.470803	0.000476219	0.00161414	0.295029	0.767972
rs2602160	2	20645506	0.000199899	0.000481855	0.414853	0.67825	0.000419374	0.00065339	0.641844	0.520975
rs11896000	2	20646109	-0.00204836	0.000869226	-2.35653	0.0184472	-0.000294589	0.00117855	-0.249958	0.80262
rs7043	2	20647241	-0.000108513	0.00129611	-0.0837223	0.933277	-0.00467205	0.00175725	-2.65872	0.0078442
rs62121967	2	20648099	0.000207951	0.0015544	0.133782	0.893575	-0.00192594	0.00210759	-0.913809	0.360818
rs78654231	2	20651911	-0.0026845	0.00120463	-2.22849	0.0258486	-0.00131818	0.00163313	-0.807152	0.41958
rs74539457	2	20653247	-0.00244943	0.00196027	-1.24954	0.21147	-0.0010259	0.00265828	-0.385927	0.699551
rs62121970	2	20656831	0.00084787	0.00141088	0.600954	0.547871	0.00212463	0.00191258	1.11087	0.266625
rs342124	2	20671176	-0.000162901	0.000431864	-0.377204	0.706022	-0.00025368	0.000585468	-0.433295	0.664801
rs342059	2	20678214	-0.000386163	0.00101426	-0.380732	0.703402	0.0005428	0.00137554	0.394609	0.693132
rs6704834	2	20678570	-6.25e-05	0.00042694	-0.146335	0.883657	-0.000121936	0.000579032	-0.210585	0.833211
rs10191983	2	20679101	0.000696731	0.000428511	1.62594	0.103964	0.000413389	0.000580913	0.711618	0.476702
rs12997261	2	20682303	0.000821511	0.000429194	1.91408	0.0556112	0.00034937	0.000581935	0.60036	0.548267
rs72786555	2	20687100	0.000701669	0.000799042	0.878139	0.379869	-0.000580075	0.00108312	-0.535558	0.592264
rs13021401	2	20688519	0.000126804	0.000485039	0.26143	0.793761	0.000654554	0.000657649	0.995293	0.319594
rs116493496	2	20692101	0.000817783	0.000833028	0.981699	0.326249	-0.000859223	0.00112928	-0.76086	0.446742
rs56364681	2	20693293	-0.000103667	0.000485927	-0.21334	0.831062	-0.000336443	0.000658579	-0.510862	0.609448
rs61019536	2	20693581	-0.00121252	0.00077066	-1.57336	0.115637	0.00028346	0.00104472	0.271326	0.78614
rs4666412	2	20695707	0.000188197	0.00055083	0.341661	0.732606	-0.000138517	0.000746868	-0.185464	0.852865
rs342092	2	20697925	-0.000131321	0.000465174	-0.282305	0.77771	-0.000204655	0.000630764	-0.324456	0.745593
rs12710739	2	20703869	0.000551077	0.000478	1.15288	0.248961	-0.000435598	0.000647996	-0.672224	0.501442
rs2348866	2	20705593	0.000892371	0.00125875	0.708936	0.478365	0.00181084	0.00170755	1.06049	0.288924
Affx-18880815	2	20706742	-0.000437476	0.000466338	-0.938108	0.34819	-0.000153337	0.000632495	-0.242432	0.808446
rs57845622	2	20707062	0.000395288	0.000515032	0.767501	0.442784	0.000781684	0.000698033	1.11984	0.262784
rs115201674	2	20709776	-0.00146344	0.00110679	-1.32224	0.186089	-0.00175672	0.00150051	-1.17075	0.241699
rs114233918	2	20709930	7.84e-05	0.00132754	0.0590443	0.952917	0.000109281	0.00179952	0.0607278	0.951576
rs4455118	2	20710694	0.000335481	0.000594607	0.564206	0.572614	0.00116878	0.000805925	1.45024	0.146993
rs12479048	2	20710968	0.000221711	0.000427223	0.518958	0.603791	-0.000384725	0.000579404	-0.664	0.506691
rs111978221	2	20712153	0.00091449	0.00122713	0.745227	0.456135	-0.000674295	0.00166346	-0.405358	0.685215
rs12710740	2	20713697	-0.000181566	0.000468651	-0.387422	0.698444	0.000630506	0.000635404	0.992292	0.321056
rs13426692	2	20713703	-0.000347523	0.000428984	-0.810107	0.417879	-2.11e-05	0.000581598	-0.0362668	0.97107
rs342132	2	20714385	-1.34e-05	0.000442941	-0.0303638	0.975777	0.000192155	0.000600447	0.32002	0.748954
rs77474942	2	20715686	0.00227976	0.00200663	1.13611	0.255909	0.00348771	0.00272078	1.28188	0.199887
rs342129	2	20716123	4.07e-05	0.000444533	0.0915895	0.927024	5.2e-05	0.000602422	0.0862416	0.931274
rs76208405	2	20716749	0.0018683	0.000853086	2.19005	0.0285216	0.00112343	0.00115607	0.971766	0.331168
rs342128	2	20717143	-0.00020901	0.000485964	-0.430094	0.667128	0.000583382	0.000658885	0.885408	0.375937
rs12467157	2	20719801	-0.0015292	0.00207662	-0.736387	0.461496	8.41e-05	0.00281519	0.0298709	0.97617
rs10178384	2	20720084	-0.000764994	0.000482704	-1.58481	0.11301	-4.9e-05	0.000654292	-0.0749653	0.940242
rs4666415	2	20720237	0.000309553	0.000436442	0.709265	0.478161	-0.000447454	0.000591691	-0.756229	0.449512
rs73229019	2	20722114	0.000430821	0.000461067	0.934399	0.350099	0.000800501	0.000625138	1.28052	0.200363
rs78699513	2	20723616	0.00150265	0.0011118	1.35155	0.17652	0.00125332	0.00150668	0.831841	0.4055
rs78999984	2	20726115	-0.00161299	0.00129195	-1.24849	0.211852	0.00234855	0.00175145	1.34091	0.179949
rs57355774	2	20731243	0.00179795	0.000918095	1.95835	0.0501904	0.00158513	0.00124455	1.27366	0.202786
rs6739441	2	20734549	0.00196137	0.000974847	2.01198	0.0442231	0.00152375	0.0013218	1.15278	0.249001
rs10167494	2	20736762	0.000121528	0.000434957	0.279403	0.779936	-0.000868935	0.000589921	-1.47297	0.14076
rs77521071	2	20738072	0.00014496	0.000915946	0.158262	0.87425	-0.00166718	0.00124143	-1.34295	0.179289
rs75015178	2	20738199	-0.0001006	0.00048499	-0.207426	0.835677	0.000494733	0.000657379	0.752584	0.4517
rs73916853	2	20738648	0.000298927	0.00130791	0.228554	0.819216	-0.00256552	0.00177312	-1.4469	0.147926
rs56026124	2	20740340	-0.000195474	0.000667812	-0.292708	0.769746	0.000108982	0.000905312	0.120381	0.904182
rs62122048	2	20740405	0.0010126	0.000768183	1.31818	0.187444	0.000476216	0.00104149	0.457246	0.647495
rs6746194	2	20741518	-7.79e-05	0.0004645	-0.167748	0.866781	-0.00081267	0.000629877	-1.2902	0.196981
rs10495706	2	20748457	-1.09e-05	0.000477337	-0.0227407	0.981857	0.000376727	0.000647158	0.582125	0.560483
rs75354211	2	20748564	0.000684195	0.00101237	0.675838	0.499144	0.000824594	0.00137228	0.600894	0.547911
rs16987794	2	20748761	0.000265885	0.00063719	0.417277	0.676476	0.000771572	0.000864004	0.893019	0.371848
rs6727864	2	20749450	0.00139834	0.00122861	1.13815	0.255059	0.000406629	0.00166552	0.244146	0.807118
rs1550106	2	20750367	-0.000359304	0.000479527	-0.749288	0.453685	-0.000540024	0.000650084	-0.830698	0.406145
rs2082873	2	20752152	0.00052516	0.000430457	1.22	0.222464	0.000209654	0.000583481	0.359317	0.719358
rs17656011	2	20752478	-0.000819253	0.000489583	-1.67337	0.0942557	-0.000342493	0.000663745	-0.516002	0.605854
rs117221003	2	20753637	-0.00110311	0.00140828	-0.783306	0.433448	0.000323568	0.00190956	0.169447	0.865445
rs62124178	2	20754177	-0.00138655	0.000939303	-1.47615	0.139904	-0.00204447	0.00127355	-1.60533	0.108422
rs12619827	2	20755899	-0.000638928	0.000676119	-0.944993	0.344663	-0.000306552	0.000916505	-0.334479	0.738018
rs72796452	2	20757913	0.000171734	0.000811762	0.211557	0.832453	0.000784265	0.00110093	0.712366	0.476239
rs78366677	2	20758038	-4.34e-05	0.00111314	-0.0389982	0.968892	0.00107953	0.00150905	0.715366	0.474383
rs113052815	2	20763248	0.00176884	0.00116751	1.51505	0.12976	0.000707859	0.00158288	0.447197	0.654733
rs16987836	2	20763911	-0.000378154	0.000490975	-0.770211	0.441175	-5.56e-05	0.000665676	-0.0835549	0.93341
rs73235146	2	20765329	-0.000848211	0.000711204	-1.19264	0.233011	-0.000862326	0.000964102	-0.894435	0.37109
rs12615661	2	20765727	0.00134274	0.000566166	2.37163	0.0177104	0.000928774	0.000767672	1.20986	0.226334
rs13006062	2	20765963	0.000961542	0.000431967	2.22596	0.0260173	0.000325328	0.000585562	0.555583	0.578497
rs74774441	2	20766933	0.00138964	0.00178522	0.778414	0.436326	-0.00399942	0.00241915	-1.65323	0.0982844
rs10186749	2	20768247	-0.000914656	0.000842263	-1.08595	0.277502	-0.00256768	0.00114174	-2.24892	0.024518
rs10195324	2	20768683	0.000297804	0.00127747	0.23312	0.815668	0.00199146	0.00173147	1.15016	0.250081
rs75493872	2	20770358	-0.00213652	0.000985365	-2.16825	0.0301402	-0.000674765	0.00133612	-0.505019	0.613546
rs4666429	2	20777617	-0.000313588	0.000760913	-0.412121	0.680251	-0.00169529	0.00103152	-1.64348	0.100284
rs115993638	2	20778807	0.0013821	0.00125727	1.09928	0.271646	0.00108216	0.00170528	0.634592	0.525695
rs62124233	2	20785956	-0.000234679	0.00142984	-0.16413	0.869629	0.000142854	0.0019375	0.0737314	0.941224
rs13032956	2	20790353	-0.00015353	0.000523707	-0.293161	0.769399	-0.00128943	0.000709888	-1.81639	0.0693116
rs75636487	2	20792910	0.000861215	0.00132697	0.649008	0.516334	-0.000476616	0.0018	-0.264787	0.791174
rs114286097	2	20793798	-0.000774993	0.00170708	-0.453987	0.649839	-0.00104043	0.00231451	-0.449526	0.653053
rs113674491	2	20793849	-0.000179513	0.000921597	-0.194785	0.845562	-0.0013435	0.00124945	-1.07527	0.282254
rs74989670	2	20798023	0.00116256	0.00156683	0.741983	0.458098	0.00163449	0.00212394	0.769556	0.441564
rs12987883	2	20803470	0.00044938	0.000506774	0.886746	0.375216	-0.000195741	0.000687231	-0.284826	0.775778
rs896738	2	20804308	0.000800934	0.00119683	0.669211	0.503362	0.00267833	0.00162171	1.65154	0.0986291
rs74999363	2	20805605	0.00013549	0.000533594	0.253919	0.799558	-0.000924633	0.00072337	-1.27823	0.201169
rs62125673	2	20809765	-0.000618431	0.000910646	-0.679113	0.497067	0.000360254	0.00123432	0.291864	0.770391
rs77038389	2	20816537	0.00050397	0.000910556	0.553476	0.579938	0.000425085	0.00123465	0.344296	0.730624
rs3732158	2	20817421	0.000799974	0.000458902	1.74324	0.0812935	0.00117732	0.000622071	1.89257	0.0584154
rs3821217	2	20818286	-0.000193264	0.000510021	-0.378934	0.704737	-0.00110063	0.000691416	-1.59184	0.111421
rs35579164	2	20818883	-0.000329912	0.000949355	-0.347512	0.728207	-0.00185151	0.00128721	-1.4384	0.150322
rs62122060	2	20821783	0.000223776	0.00167742	0.133405	0.893873	-0.00203494	0.00227329	-0.89515	0.370707
rs77454156	2	20824303	-0.00224805	0.00116541	-1.92898	0.0537348	0.000256407	0.00157983	0.1623	0.87107
rs116314157	2	20824475	0.000719297	0.00130247	0.552254	0.580775	0.000520616	0.00176555	0.294874	0.76809
rs2305458	2	20824498	-0.000287256	0.000434964	-0.660413	0.508989	-0.000224956	0.000589517	-0.381593	0.702763
rs55726766	2	20825137	-0.00277817	0.00137667	-2.01804	0.0435884	-0.00178752	0.00186639	-0.957741	0.338194
rs13409778	2	20829484	-0.000876886	0.000800302	-1.09569	0.273214	-0.00141817	0.00108465	-1.30749	0.191047
rs114402215	2	20832682	0.000224486	0.00145168	0.154639	0.877106	-0.00148619	0.00196842	-0.755018	0.450239
rs60088331	2	20836712	-0.000187734	0.000601235	-0.312248	0.754852	0.000498121	0.000815209	0.611035	0.541177
rs3796064	2	20838318	-8.42e-05	0.000491672	-0.171352	0.863947	1.22e-05	0.000666442	0.0182883	0.985409
rs115759055	2	20840347	0.000637244	0.00150638	0.423029	0.672274	0.0016345	0.00204238	0.800291	0.423543
rs78596572	2	20844474	0.000781349	0.000810462	0.964079	0.335007	0.000661586	0.00109977	0.601566	0.547464
rs2304423	2	20845273	0.000246225	0.000454733	0.541472	0.588182	0.0016784	0.000616377	2.723	0.00646948
rs56180979	2	20846231	-0.00102253	0.00068562	-1.49139	0.135861	-0.00333784	0.00092933	-3.59166	0.000328633
rs1079236	2	20846587	0.000291213	0.000712325	0.408821	0.682671	1.74e-06	0.000965564	0.0017996	0.998564
rs111508381	2	20847174	-0.000885349	0.00132128	-0.67007	0.502814	0.00211419	0.00179122	1.18031	0.237879
rs116534786	2	20852312	-0.00179615	0.00142894	-1.25698	0.208763	-0.00402208	0.0019366	-2.07687	0.037814
rs79146351	2	20852411	0.000747131	0.000795681	0.938984	0.34774	5.27e-05	0.00107865	0.0488397	0.961047
rs72784317	2	20853880	-0.000264053	0.00127168	-0.207641	0.835509	-0.000767401	0.00172395	-0.445141	0.656218
rs4666452	2	20854343	0.00118074	0.000579932	2.036	0.0417514	0.00143239	0.000786326	1.82163	0.0685129
rs73239113	2	20855369	0.000130986	0.000637286	0.205537	0.837153	0.0011357	0.000864105	1.31431	0.188744
rs1550104	2	20862396	0.000342368	0.000429574	0.796994	0.425455	4.22e-05	0.000582432	0.0725225	0.942186
rs115357389	2	20863092	0.00771136	0.00195403	3.94639	7.94e-05	0.00579931	0.00264944	2.18888	0.0286063
rs34406620	2	20868640	-0.000673766	0.000462782	-1.4559	0.14542	0.00036955	0.000627404	0.589015	0.555852
rs78872016	2	20870820	-0.000850566	0.000828815	-1.02624	0.304778	-0.00016607	0.00112314	-0.147862	0.882451
rs2242307	2	20873333	0.000443853	0.000433454	1.02399	0.305841	3.82e-05	0.00058797	0.0649438	0.948219
rs75983626	2	20873508	0.000579337	0.000851274	0.680553	0.496155	0.000856745	0.0011539	0.742481	0.457797
rs10170028	2	20875320	0.00103195	0.000428102	2.41053	0.0159298	7.56e-05	0.000580587	0.130198	0.89641
rs10194529	2	20875494	-0.000304109	0.000466222	-0.652285	0.514218	-0.000165586	0.000632176	-0.261929	0.793376
rs746776	2	20876386	0.000691893	0.000574701	1.20392	0.228622	-0.000140208	0.000779347	-0.179905	0.857227
rs115042353	2	20876679	-0.00205755	0.00155941	-1.31945	0.187021	-0.00041867	0.00211393	-0.198053	0.843004
rs11678116	2	20876760	-0.000232612	0.000428533	-0.542808	0.587262	0.000698814	0.000581049	1.20268	0.229103
rs9306894	2	20878105	-0.000344152	0.000445409	-0.772664	0.439722	-0.000948642	0.000603527	-1.57183	0.115991
rs6753777	2	20879543	0.00122329	0.000751162	1.62854	0.103412	0.00149902	0.00101832	1.47206	0.141006
rs13394234	2	20882242	-0.00170321	0.0016622	-1.02468	0.305517	0.000939099	0.00225344	0.416741	0.676868
rs11675383	2	20882949	-0.000585138	0.000432952	-1.35151	0.176535	5.86e-05	0.000586956	0.0998753	0.920443
rs10170771	2	20883216	-2.33e-05	0.000504096	-0.0461873	0.963161	-0.00133153	0.000683344	-1.94855	0.0513499
rs17663874	2	20885321	-0.00141942	0.000599958	-2.36586	0.0179888	-0.00053279	0.000813314	-0.655086	0.512413
rs13385191	2	20888265	-5.94e-05	0.000503992	-0.117803	0.906224	-0.00135522	0.000683352	-1.9832	0.0473463
rs6724513	2	20892483	-0.000996522	0.000543132	-1.83477	0.066541	-0.0006864	0.000736441	-0.93205	0.351312
rs7587755	2	20900383	0.00124208	0.000869286	1.42886	0.153047	0.00209891	0.00117864	1.78079	0.0749476
rs4971516	2	20903015	0.00307086	0.00119297	2.57413	0.0100497	0.00135016	0.00161762	0.834656	0.403912
rs79014846	2	20906094	-7.06e-05	0.00122327	-0.0576886	0.953997	0.00338527	0.0016581	2.04166	0.0411866
rs116729635	2	20915229	-0.0012088	0.000579423	-2.08621	0.03696	-0.000740314	0.000785446	-0.942539	0.345917
rs71435583	2	20924244	-0.00155255	0.000938715	-1.65391	0.098146	-0.000355501	0.00127177	-0.279532	0.779837
rs17664438	2	20924380	0.000906041	0.000478084	1.89515	0.0580733	0.000551016	0.000648153	0.850132	0.395252
rs80085204	2	20925246	0.00264238	0.00136531	1.93536	0.0529465	0.00377004	0.00185149	2.03622	0.0417292
rs56078519	2	20926296	0.0010599	0.00107398	0.986896	0.323694	-0.00122365	0.00145607	-0.840378	0.400697
rs55683376	2	20926316	0.000860307	0.000484271	1.7765	0.0756519	0.000888197	0.000657046	1.3518	0.176439
rs72784346	2	20931029	-0.00162626	0.00116548	-1.39536	0.162908	-0.000818179	0.00158023	-0.51776	0.604626
rs564125	2	20936516	-0.000179604	0.000433637	-0.414181	0.678742	-0.000616405	0.000587731	-1.04879	0.294277
rs72784354	2	20942885	-0.000420039	0.00169693	-0.247529	0.804499	-0.00328776	0.00230196	-1.42824	0.153223
rs115643825	2	20966029	0.00393931	0.00159274	2.47329	0.0133882	0.00271624	0.00215955	1.25778	0.208472
rs115362646	2	20972616	-0.00125227	0.00202198	-0.619329	0.5357	0.000570907	0.00274092	0.20829	0.835002
rs114010802	2	20974586	0.00158521	0.00199684	0.79386	0.427277	0.00335289	0.00270712	1.23855	0.215515
rs55828515	2	20980660	0.000820299	0.00111624	0.73488	0.462413	-0.000484745	0.00151323	-0.320339	0.748712
rs601325	2	20982391	5.72e-05	0.000676324	0.0845559	0.932615	-1.82e-05	0.000916917	-0.0197967	0.984206
rs55865386	2	20984945	0.00123313	0.00106958	1.15291	0.248947	-0.000915172	0.00145014	-0.631093	0.527981
rs535022	2	20988399	-0.00022552	0.000476898	-0.47289	0.636292	-0.00102471	0.000646919	-1.58399	0.113197
rs77198935	2	20991348	0.000550332	0.000831887	0.661546	0.508263	0.00171672	0.00112815	1.52172	0.128081
rs79617217	2	21013464	-0.000147191	0.000919928	-0.160003	0.872879	-7.68e-05	0.00124709	-0.061622	0.950864
rs77370158	2	21023265	-0.00167672	0.000764082	-2.19443	0.0282055	0.00013219	0.00103575	0.127628	0.898444
rs4971531	2	21045744	0.000127771	0.00116863	0.109334	0.912937	-0.00191579	0.00158448	-1.2091	0.226627
rs62123888	2	21055515	-0.000144428	0.000859844	-0.16797	0.866607	-0.00160603	0.00116537	-1.37813	0.168164
rs16988099	2	21056060	0.0014061	0.0017889	0.786016	0.431859	-0.00534421	0.00242676	-2.20219	0.0276523
rs116688834	2	21059814	0.00105131	0.000853114	1.23233	0.217828	0.0017591	0.00115624	1.5214	0.12816
rs7571978	2	21061934	0.000747723	0.000428879	1.74343	0.0812588	0.000954468	0.000581587	1.64114	0.100769
rs34449399	2	21065565	0.000501936	0.00109394	0.458832	0.646355	0.000372675	0.00148302	0.251295	0.801586
rs72784394	2	21070232	-0.000805912	0.00209652	-0.384406	0.700678	-0.0041441	0.00284418	-1.45705	0.145105
rs893252	2	21081191	0.000641258	0.000513917	1.24779	0.212111	0.000803874	0.000696494	1.15417	0.248431
rs4971521	2	21081686	0.00039769	0.000429591	0.92574	0.354582	0.000601549	0.000582332	1.033	0.301605
rs78960801	2	21082036	-0.00109377	0.000882583	-1.23928	0.215243	-0.000666395	0.00119652	-0.556943	0.577567
rs62123894	2	21086427	0.000673423	0.000580817	1.15944	0.246278	0.000576454	0.000787625	0.731888	0.464237
rs6531257	2	21098532	-0.00099568	0.000703797	-1.41473	0.15715	-0.000307196	0.000953839	-0.322063	0.747405
rs13008369	2	21100438	-0.000737959	0.000658126	-1.1213	0.262159	-0.000433363	0.000892161	-0.485745	0.627148
rs7569328	2	21100778	0.00189221	0.00183403	1.03172	0.302204	0.00351224	0.00248626	1.41266	0.157757
rs12710745	2	21112689	0.000821793	0.000438544	1.87391	0.0609433	0.000778124	0.0005945	1.30887	0.190579
rs72788528	2	21115817	-0.00159154	0.00091302	-1.74316	0.0813066	0.000583086	0.0012382	0.470913	0.637703
rs61636751	2	21115886	0.000456728	0.00111112	0.411051	0.681035	0.000135479	0.00150588	0.0899668	0.928314
rs35088798	2	21117313	-0.00162078	0.000826495	-1.96103	0.0498764	0.000709209	0.00112023	0.633092	0.526674
rs113780557	2	21120265	-0.00163306	0.00143249	-1.14001	0.254283	-0.00271873	0.00194148	-1.40034	0.161413
rs113039407	2	21121012	0.000284735	0.00136626	0.208405	0.834913	0.000470961	0.00185235	0.254251	0.799302
rs6711016	2	21123352	-0.000135115	0.000511792	-0.264005	0.791777	0.00121534	0.000693698	1.75197	0.0797804
rs74629722	2	21127044	0.000340303	0.000651331	0.522473	0.601341	0.000770814	0.000882919	0.873029	0.382648
rs114322127	2	21129677	0.000843088	0.00177711	0.474414	0.635205	-1.19e-06	0.00240913	-0.0004935	0.999606
rs80169634	2	21130491	-0.00117199	0.00100751	-1.16325	0.244727	0.00030448	0.00136647	0.222823	0.823673
rs72788536	2	21134209	0.000902904	0.00144883	0.623196	0.533156	0.00208689	0.00196299	1.06312	0.287728
rs34645675	2	21136502	-0.000567726	0.000685791	-0.827842	0.407761	0.000346829	0.000929655	0.373073	0.709095
rs9306897	2	21138066	-0.00131439	0.00044862	-2.92986	0.00339141	-0.00131402	0.000608159	-2.16065	0.0307234
rs10175646	2	21145665	-0.00220766	0.00114196	-1.93323	0.0532091	-0.000845671	0.00154842	-0.546152	0.584962
rs68093099	2	21190107	-0.000741312	0.000472345	-1.56943	0.116549	-0.00104271	0.000640497	-1.62796	0.103534
rs79106033	2	21194143	0.000649539	0.00132783	0.489173	0.624719	0.00195474	0.00180017	1.08586	0.27754
rs11902417	2	21198900	-9.99e-05	0.000510714	-0.19569	0.844853	0.000965524	0.000692276	1.39471	0.163105
rs10495713	2	21200519	0.000556827	0.000428426	1.2997	0.193703	-0.000240538	0.00058073	-0.414199	0.678728
rs6544366	2	21204025	-0.000190134	0.00050975	-0.372994	0.709153	0.000867523	0.000691059	1.25535	0.209351
rs6754295	2	21206183	-4.96e-05	0.0005091	-0.0973926	0.922415	0.00102495	0.000690203	1.485	0.137546
rs7557067	2	21208211	-0.000173248	0.000509008	-0.340363	0.733584	0.00100859	0.000689969	1.46179	0.1438
rs114776298	2	21214027	-0.00171639	0.000969074	-1.77117	0.0765338	0.000524664	0.00131367	0.399389	0.689607
Affx-36285418	2	21224853	0.0015305	0.00114642	1.33502	0.18187	0.00186508	0.00155443	1.19985	0.230199
rs1042034	2	21225281	0.000346606	0.000528386	0.655971	0.511843	0.00181691	0.00071609	2.53727	0.0111725
rs1801702	2	21225485	0.00147464	0.00156974	0.939422	0.347515	-0.000779805	0.00212791	-0.366465	0.714019
rs61743502	2	21225500	-0.000876743	0.00193658	-0.452727	0.650745	0.0017609	0.00262602	0.670557	0.502503
rs1042031	2	21225753	0.00168546	0.000552919	3.04829	0.0023017	0.000835117	0.000749491	1.11425	0.265175
rs1801701	2	21228827	0.000392911	0.000708321	0.554707	0.579096	-0.00139379	0.000960495	-1.45112	0.146747
rs676210	2	21231524	0.000312284	0.0005283	0.591112	0.554446	0.00172644	0.000716148	2.41074	0.0159209
rs693	2	21232195	0.00146695	0.000426932	3.43602	0.00059041	0.000957852	0.000578667	1.65527	0.0978703
rs1041968	2	21232804	0.00151389	0.000429116	3.52793	0.000418884	0.000931894	0.000581564	1.60239	0.10907
rs533617	2	21233972	-0.0011147	0.00109167	-1.02109	0.307211	0.00361805	0.00147979	2.44497	0.0144869
rs1801699	2	21233999	0.00184228	0.00153169	1.20278	0.229063	-0.000163086	0.00207625	-0.0785479	0.937392
rs673548	2	21237544	0.000282568	0.000527894	0.535275	0.59246	0.00162966	0.000715561	2.27746	0.0227595
rs10199768	2	21244000	-0.000747038	0.000427368	-1.74799	0.080466	-0.00115624	0.000579368	-1.9957	0.0459679
rs11676704	2	21244358	-0.00035575	0.000558479	-0.636998	0.524127	0.000886488	0.000757079	1.17093	0.241627
rs1801700	2	21245813	0.00263453	0.000945534	2.78629	0.00533189	0.00172126	0.00128191	1.34273	0.179359
rs12691202	2	21249716	0.00024791	0.00109374	0.226663	0.820686	0.0011367	0.00148296	0.766508	0.443375
rs679899	2	21250914	0.000246642	0.00042711	0.577468	0.563624	0.00178565	0.000579025	3.0839	0.00204328
rs12720842	2	21257927	-0.000118339	0.00112181	-0.10549	0.915987	-0.000316352	0.00152083	-0.208013	0.835219
rs550619	2	21260601	0.000858738	0.000792985	1.08292	0.278845	-0.00172752	0.00107512	-1.60682	0.108095
rs12720796	2	21261998	-2.4e-05	0.00151745	-0.0158186	0.987379	5.33e-06	0.00205783	0.00258859	0.997935
rs1367117	2	21263900	-0.000155136	0.000449878	-0.34484	0.730215	-0.000995359	0.000609886	-1.63204	0.102672
rs72902579	2	21276008	-0.000473113	0.00104649	-0.452094	0.651202	0.00224931	0.00141894	1.5852	0.112921
rs515135	2	21286057	0.000860579	0.00055574	1.54853	0.121496	0.000572687	0.00075348	0.760056	0.447222
rs562338	2	21288321	0.000824256	0.000556314	1.48164	0.138438	0.00049178	0.000754178	0.652074	0.514354
rs78142141	2	21290249	-0.00201685	0.000855687	-2.35699	0.0184242	0.000558301	0.00116159	0.480635	0.630776
rs541041	2	21294975	0.00088128	0.000556747	1.58291	0.113443	0.000540333	0.00075476	0.7159	0.474053
rs114185526	2	21334717	-0.00106507	0.00210301	-0.506449	0.612542	0.00150643	0.00285101	0.528387	0.597231
rs111548358	2	21337306	-0.000212887	0.000800325	-0.266001	0.790239	0.000657556	0.00108474	0.606189	0.54439
rs79576251	2	21340960	0.000980763	0.00182867	0.536325	0.591735	0.00255484	0.0024794	1.03043	0.30281
rs76206662	2	21349083	0.00141116	0.00114381	1.23374	0.217302	0.00311184	0.00155127	2.00599	0.0448578
rs312965	2	21359828	-0.000645048	0.000933904	-0.6907	0.489755	0.00207128	0.00126636	1.63561	0.101921
rs312966	2	21360583	-0.000709458	0.000445781	-1.59149	0.1115	0.00053803	0.000604357	0.890252	0.373331
rs113588790	2	21364562	-0.00209591	0.00107714	-1.94581	0.0516783	-0.00308842	0.00146033	-2.11488	0.0344411
rs72782175	2	21366682	0.00192631	0.00197522	0.975237	0.329444	-0.0023269	0.00267728	-0.869129	0.384777
rs11687710	2	21371068	-0.000315773	0.000451789	-0.698939	0.48459	-0.00105796	0.00061263	-1.72692	0.0841825
rs525172	2	21382976	0.000683799	0.000540178	1.26588	0.205557	0.000241608	0.000732046	0.330045	0.741366
rs62133279	2	21391669	-0.00211931	0.000922793	-2.29662	0.021641	-4.42e-05	0.00125135	-0.035292	0.971847
rs12477249	2	21400661	0.000301789	0.000450507	0.669889	0.502929	-0.000740996	0.000610616	-1.21352	0.224931
rs1820914	2	21402957	-0.000285586	0.000551122	-0.518191	0.604326	-5.33e-05	0.000747122	-0.0713646	0.943108
rs484399	2	21406568	0.000505368	0.000494548	1.02188	0.306839	-0.000705031	0.000670635	-1.05129	0.293127
Affx-18965544	2	21414019	-0.000800338	0.000427889	-1.87043	0.0614245	0.000421795	0.00057996	0.727283	0.467053
rs67599264	2	21418083	0.000617813	0.000541519	1.14089	0.253917	0.000465159	0.000734323	0.633453	0.526438
rs4574146	2	21419921	0.00117771	0.00070261	1.6762	0.0937004	0.000251341	0.000952289	0.263934	0.791831
rs437775	2	21438794	0.000305713	0.000433906	0.704561	0.481084	-0.000307471	0.000588194	-0.522737	0.601158
rs116157399	2	21441552	-0.00455772	0.00161352	-2.82471	0.00473273	-0.00279584	0.0021883	-1.27763	0.20138
rs34340041	2	21443010	0.000773988	0.000722061	1.07191	0.283759	-0.000200003	0.000978778	-0.20434	0.838088
rs72785837	2	21445826	-0.000158498	0.000933386	-0.16981	0.86516	-0.00302003	0.00126525	-2.38691	0.0169912
rs115818933	2	21451555	0.000327766	0.00147076	0.222854	0.823649	-0.00499073	0.00199399	-2.50289	0.0123189
rs386397	2	21451827	-0.000293044	0.000466634	-0.627996	0.530007	0.000158788	0.000631874	0.251297	0.801584
rs10166144	2	21453733	0.000861857	0.000645682	1.3348	0.181943	0.000258176	0.000875254	0.294973	0.768015
rs950661	2	21455941	-0.000293588	0.000427496	-0.686762	0.492233	0.00011457	0.000579525	0.197697	0.843282
rs4665631	2	21457627	0.000259255	0.000879453	0.294791	0.768154	0.00200327	0.00119208	1.68047	0.0928662
rs72789619	2	21458009	-0.000593546	0.00105425	-0.563005	0.573432	-0.00115405	0.00142986	-0.807104	0.419607
rs116582083	2	21459912	0.000574036	0.00191938	0.299074	0.764884	0.00058169	0.00260191	0.223563	0.823098
rs116737676	2	21468388	-0.000886409	0.00147244	-0.602001	0.547174	-0.00045126	0.00199557	-0.22613	0.8211
rs79355265	2	21472753	0.00269705	0.00119985	2.24783	0.0245879	-0.00161267	0.00162651	-0.991492	0.321446
rs72789623	2	21472913	-0.0015054	0.00108677	-1.38521	0.165989	-0.00386115	0.0014732	-2.62092	0.00876962
rs11682616	2	21473468	-0.000537249	0.000442025	-1.21543	0.224204	-0.000410682	0.000599327	-0.685239	0.493194
rs116609675	2	21479113	-0.00210393	0.0014566	-1.44441	0.148625	-0.00173035	0.00197366	-0.876722	0.380638
rs10205003	2	21482439	0.00012409	0.00202948	0.061144	0.951245	-0.00402305	0.00275155	-1.4621	0.143714
rs870638	2	21484754	0.000471029	0.000490377	0.960544	0.336782	-0.0011077	0.000664852	-1.66609	0.0956975
rs72789629	2	21485848	-0.00177619	0.00179341	-0.990399	0.32198	0.00259479	0.00243277	1.0666	0.286154
rs13421258	2	21491260	0.00102627	0.000969148	1.05894	0.289626	-0.000196219	0.00131366	-0.149368	0.881263
rs13415405	2	21492840	-0.000499782	0.00120769	-0.413832	0.678998	-0.000942142	0.00163711	-0.575492	0.564959
rs17397220	2	21501219	-0.000797192	0.000832527	-0.957557	0.338287	0.00150941	0.00112868	1.33733	0.181117
rs72789640	2	21504884	-0.00186041	0.00190898	-0.974554	0.329782	0.00315866	0.00258688	1.22103	0.222076
rs12713252	2	21511368	0.00267727	0.00155076	1.72642	0.0842727	-0.000378728	0.00210191	-0.180183	0.857009
rs77990719	2	21514665	-0.00276191	0.00197957	-1.3952	0.162956	-0.000941127	0.00268515	-0.350493	0.725969
rs75346744	2	21520627	0.00156854	0.00150626	1.04134	0.297716	0.00162862	0.00204232	0.797438	0.425197
rs35127135	2	21522694	0.000496862	0.000640262	0.77603	0.437732	-0.000140963	0.000867903	-0.162417	0.870977
rs409331	2	21524166	-0.000863188	0.000849513	-1.0161	0.309584	0.00225573	0.0011519	1.95827	0.0501989
rs6724950	2	21524322	-0.000985018	0.00132367	-0.744155	0.456784	-0.0003997	0.00179456	-0.222729	0.823747
rs399991	2	21525477	-0.00163178	0.000456983	-3.57078	0.000355974	-0.000160478	0.000619543	-0.259026	0.795615
rs219530	2	21527764	0.000664183	0.000864133	0.768612	0.442124	0.00143652	0.00117128	1.22645	0.220031
rs77009036	2	21528520	4.26e-05	0.00168932	0.025215	0.979883	-0.00028025	0.00229005	-0.122377	0.902601
rs60960031	2	21530659	0.00105743	0.000438653	2.41062	0.015926	0.000337533	0.000594586	0.567677	0.570254
rs72791827	2	21535373	0.000223421	0.000904892	0.246903	0.804983	-0.00211623	0.00122661	-1.72527	0.0844807
rs219548	2	21538810	-0.00134151	0.00045938	-2.92026	0.00349762	0.000177804	0.000622763	0.285508	0.775255
rs17625826	2	21539609	0.00252265	0.0016577	1.52177	0.128068	0.00122732	0.0022472	0.546158	0.584958
rs4665268	2	21543025	2.04e-05	0.000478469	0.0426799	0.965957	0.000755199	0.000648539	1.16446	0.244238
rs76771325	2	21546597	0.00107894	0.00165086	0.653562	0.513395	0.000763227	0.00223801	0.341029	0.733082
rs28586938	2	21549542	-0.00100899	0.00123437	-0.817416	0.413691	0.00102893	0.00167294	0.615043	0.538527
rs930265	2	21551222	-0.000253827	0.000453828	-0.559302	0.575956	0.00038454	0.000615144	0.625123	0.531891
rs116491142	2	21552416	-0.00129358	0.00147118	-0.879282	0.379249	0.00252513	0.00199459	1.26599	0.205518
rs219527	2	21556710	0.00153647	0.00118998	1.29117	0.196645	0.00212261	0.0016134	1.31561	0.188306
rs4665713	2	21556853	-0.000164878	0.000481646	-0.342323	0.732108	0.000398684	0.00065276	0.610767	0.541354
rs35230864	2	21569191	0.000347662	0.000430566	0.807453	0.419406	-0.000395162	0.000583674	-0.677025	0.498391
rs115269998	2	21570234	-0.00199152	0.00129804	-1.53425	0.124969	0.00105231	0.00175992	0.597931	0.549886
rs219553	2	21577743	0.000230845	0.00053965	0.427768	0.66882	-0.000517295	0.000731492	-0.707178	0.479456
rs219559	2	21579130	0.000824257	0.000475141	1.73476	0.0827837	0.00039596	0.000644246	0.61461	0.538813
rs114362523	2	21580417	0.000674936	0.00135216	0.499155	0.61767	-0.00057505	0.00183303	-0.313716	0.753737
rs111262085	2	21580908	-0.00149409	0.00157947	-0.945945	0.344178	0.00045896	0.00214083	0.214384	0.830248
rs12474685	2	21580938	0.00032498	0.000664256	0.489239	0.624673	-0.00065066	0.000900476	-0.722574	0.469942
rs74852793	2	21581262	-0.000664578	0.000922316	-0.720554	0.471185	0.00155081	0.00125049	1.24016	0.214918
rs113899876	2	21581437	-0.00148936	0.00165284	-0.901097	0.367538	0.000828351	0.00224054	0.369711	0.711598
rs76995491	2	21582971	-0.00213792	0.000678009	-3.15323	0.00161493	-0.00107939	0.00091926	-1.1742	0.240316
rs13410732	2	21587225	0.000574774	0.000451659	1.27259	0.203166	-0.000897562	0.000612476	-1.46547	0.142795
rs115482088	2	21588314	-0.00182004	0.0019272	-0.944398	0.344967	-0.000651962	0.00261337	-0.249472	0.802996
rs116064673	2	21595312	-0.00206842	0.00142191	-1.45467	0.14576	-0.000800964	0.00192806	-0.415424	0.677832
rs219525	2	21598650	0.000280799	0.000466541	0.601874	0.547259	-0.00116535	0.000632504	-1.84244	0.0654124
rs74995823	2	21600767	-0.0008722	0.00136988	-0.636698	0.524322	0.000941738	0.00185677	0.50719	0.612022
rs79536112	2	21602597	0.00238675	0.00178079	1.34028	0.180155	0.00331747	0.00241463	1.37391	0.169471
rs72791846	2	21609195	0.000131152	0.000509464	0.257432	0.796845	-0.00199161	0.000690529	-2.88417	0.0039247
rs56154602	2	21615897	-1.1e-05	0.00155542	-0.00708479	0.994347	-0.00157772	0.00210864	-0.748214	0.454332
rs74637456	2	21618840	-0.000520324	0.000949906	-0.547764	0.583855	-0.000366592	0.00128782	-0.284661	0.775904
rs75135574	2	21619537	0.000129409	0.00108626	0.119132	0.90517	0.00334189	0.00147261	2.26936	0.0232469
rs13025650	2	21632046	-0.000128614	0.000650358	-0.19776	0.843233	-0.00295381	0.000881441	-3.35112	0.000804963
rs72791866	2	21666212	3.4e-05	0.000728066	0.0466917	0.962759	0.000167314	0.000987123	0.169496	0.865406
rs115580965	2	21668381	-0.000164747	0.00178213	-0.092444	0.926345	-0.000660568	0.00241631	-0.273378	0.784562
rs116094553	2	21670029	0.00038368	0.00137821	0.278389	0.780714	0.00140074	0.00186836	0.749717	0.453426
rs11897825	2	21694451	-0.000125109	0.000428769	-0.291786	0.770451	-0.00146847	0.000581299	-2.5262	0.011531
rs28514775	2	21702579	0.000989819	0.00100745	0.982504	0.325852	0.00147369	0.00136547	1.07925	0.280476
rs115308546	2	21750199	-3.49e-06	0.0013356	-0.00260941	0.997918	-0.0010357	0.00181076	-0.571969	0.567343
rs114159233	2	21750577	-0.000651503	0.00192104	-0.339141	0.734504	0.00169978	0.00260434	0.652672	0.513968
rs66891517	2	21752287	-0.000802122	0.000448042	-1.79028	0.0734093	-0.00150421	0.000607379	-2.47656	0.0132661
rs115510004	2	21762805	0.00214786	0.00122241	1.75706	0.0789079	0.0035861	0.00165801	2.16289	0.0305502
rs74811839	2	21763581	9.62e-06	0.000786299	0.0122405	0.990234	-0.000561477	0.00106601	-0.526707	0.598398
rs75211012	2	21764835	-0.00041087	0.000817017	-0.50289	0.615042	-0.00156213	0.0011074	-1.41063	0.158354
rs75444229	2	21785856	0.000882683	0.00118294	0.74618	0.455559	0.001152	0.00160368	0.718347	0.472544
rs72791896	2	21793879	0.00134973	0.00122709	1.09994	0.271358	-0.000962177	0.00166344	-0.578424	0.562978
rs79413174	2	21795596	0.000527306	0.000730304	0.722037	0.470273	0.000542787	0.000990094	0.548217	0.583543
rs115682867	2	21810503	-0.00373543	0.00213055	-1.75327	0.0795563	0.00147903	0.00288677	0.512348	0.608408
rs112774220	2	21815603	0.000579392	0.000916695	0.632045	0.527358	4.42e-06	0.0012432	0.00355407	0.997164
rs62132720	2	21825394	-0.00165898	0.000791204	-2.09678	0.0360143	0.000290599	0.00107228	0.27101	0.786383
rs7600887	2	21837596	0.00217503	0.00131377	1.65556	0.0978126	0.000129338	0.00178089	0.0726252	0.942104
rs1117324	2	21840093	0.000683938	0.00118853	0.575449	0.564988	0.000578246	0.00161099	0.358938	0.719642
rs10202049	2	21850702	0.0013109	0.000848958	1.54413	0.122558	-3.36e-05	0.00115092	-0.0291946	0.976709
rs6738609	2	21853512	0.00371268	0.00191544	1.93829	0.0525887	0.00118038	0.00259746	0.454437	0.649515
rs72898216	2	21855226	0.00139981	0.00111842	1.2516	0.210715	-0.00171356	0.00151675	-1.12976	0.25858
rs34615395	2	21860379	0.000279527	0.00111083	0.251637	0.801322	0.000760206	0.00150598	0.50479	0.613706
rs80228037	2	21862013	-0.00283198	0.00120965	-2.34115	0.019225	-0.000469374	0.00164033	-0.286146	0.774767
rs76599965	2	21867339	-0.00182833	0.00190591	-0.959296	0.33741	-0.00745252	0.00258347	-2.8847	0.0039182
rs55701660	2	21877238	-0.000729147	0.000599501	-1.21626	0.223888	-0.00252032	0.00081252	-3.10186	0.00192327
rs12471892	2	21878048	0.000413319	0.00167825	0.24628	0.805466	0.00285908	0.00227571	1.25635	0.208992
rs6547818	2	21889579	-4.75e-05	0.000426936	-0.111186	0.911469	-0.000262988	0.000578869	-0.454313	0.649604
rs114157792	2	21892394	-0.00132908	0.00208153	-0.638511	0.523141	0.00464491	0.0028211	1.64649	0.0996642
rs147259480	2	21901999	-0.00128585	0.00142512	-0.902273	0.366912	0.00114357	0.00193189	0.591943	0.553889
rs80017493	2	21915168	0.00171023	0.00126114	1.3561	0.175068	0.00250959	0.00170891	1.46853	0.141962
rs62132724	2	21917906	-0.00124774	0.000770936	-1.61847	0.105562	-0.000765716	0.00104469	-0.732959	0.463584
rs6722626	2	21918276	0.000132273	0.000842777	0.156949	0.875285	0.000530788	0.00114225	0.464689	0.642155
rs78049767	2	21919392	0.000213684	0.00156758	0.136314	0.891573	0.00170972	0.00212535	0.804442	0.421142
rs871147	2	21920287	0.0036224	0.00186181	1.94563	0.0516996	0.000433783	0.00252516	0.171784	0.863607
rs17042892	2	21922209	0.00086621	0.000736785	1.17566	0.239731	0.000309994	0.000998931	0.310326	0.756314
rs13408439	2	21942493	0.00202393	0.00123342	1.64091	0.100818	0.0025365	0.00167209	1.51697	0.129276
rs11683091	2	21942735	-0.000189595	0.000448643	-0.422596	0.672591	-0.000948602	0.00060821	-1.55966	0.118841
rs74449251	2	21946158	-0.000977626	0.000863469	-1.13221	0.257548	0.000601557	0.00117042	0.513965	0.607277
rs75709881	2	21947863	0.00230062	0.00146791	1.56727	0.117052	0.00366941	0.00199013	1.8438	0.0652131
rs72899902	2	21948813	1.71e-05	0.000779398	0.0219901	0.982456	0.000662617	0.00105648	0.627195	0.530532
rs56030056	2	21949327	-0.000780085	0.00111908	-0.697077	0.485755	-0.00272734	0.00151725	-1.79755	0.0722495
rs80179103	2	21961825	-0.000294935	0.00093783	-0.314486	0.753152	0.000917578	0.00127129	0.721772	0.470435
rs72793899	2	21978067	0.000944374	0.00132237	0.714151	0.475134	0.00156266	0.00179354	0.871272	0.383606
rs116500366	2	21979516	-0.00269148	0.00126377	-2.12972	0.0331952	-0.000217192	0.00171353	-0.126751	0.899137
rs56133140	2	22000975	0.00226711	0.00142111	1.59531	0.110643	0.0019733	0.0019274	1.02381	0.305924
rs17411674	2	22003803	0.000418633	0.00108186	0.386956	0.698789	-0.000656981	0.00146692	-0.447866	0.65425
rs6738891	2	22007608	0.0002958	0.000431483	0.685544	0.493001	-0.00027479	0.000584986	-0.469738	0.638542
rs72795912	2	22019696	0.000140211	0.00109801	0.127695	0.89839	0.000300583	0.00148755	0.202066	0.839866
rs75248619	2	22021224	0.00277253	0.00112036	2.47468	0.0133362	0.00121806	0.0015191	0.80183	0.422652
rs994724	2	22031918	0.000292905	0.000442718	0.661606	0.508224	-0.00066385	0.000599508	-1.10732	0.268155
rs76828569	2	22034430	0.00261572	0.00166063	1.57514	0.115226	0.000136509	0.00225141	0.0606328	0.951652
rs10176990	2	22043310	-0.000146543	0.0009849	-0.14879	0.881719	0.00110247	0.00133547	0.825527	0.409073
rs10193512	2	22048900	-1.89e-06	0.000426763	-0.00443306	0.996463	-0.000517462	0.000578512	-0.894472	0.37107
rs75372427	2	22055278	0.00254741	0.00156238	1.63047	0.103004	-0.00207167	0.00211865	-0.977829	0.32816
rs11686723	2	22058766	-0.00084621	0.00128429	-0.658891	0.509966	-0.00429552	0.00174103	-2.46723	0.0136167
rs17043081	2	22061640	-0.0014007	0.000570526	-2.4551	0.0140849	-0.0024771	0.000773644	-3.20186	0.00136557
rs11678709	2	22063228	-0.00116025	0.000769559	-1.50768	0.131637	-0.00290789	0.00104376	-2.78598	0.00533688
rs115038454	2	22073620	-0.00184296	0.00188166	-0.979435	0.327366	0.00278576	0.00254992	1.09249	0.274618
rs72795931	2	22077648	0.00251913	0.00158115	1.59323	0.11111	0.00374602	0.00214404	1.74718	0.0806076
rs7594041	2	22083570	0.000258187	0.000427054	0.604576	0.545461	-0.000375213	0.000578967	-0.648074	0.516938
rs149947123	2	22102976	0.00268366	0.00151635	1.76982	0.0767588	0.00320541	0.00205567	1.5593	0.118927
rs75237621	2	22109997	-0.000638592	0.00107518	-0.593942	0.552551	-0.00203879	0.00145746	-1.39887	0.161854
rs76171107	2	22134154	0.00334704	0.00163672	2.04496	0.0408593	0.00165546	0.00221912	0.745999	0.455669
rs17674838	2	22138432	-0.00093849	0.00150289	-0.624456	0.532328	-0.00133024	0.00203706	-0.653019	0.513744
rs10206997	2	22138930	0.000212268	0.000427007	0.497106	0.619114	-0.000574665	0.000579512	-0.991637	0.321376
rs78170860	2	22139049	-7.53e-05	0.00117152	-0.0642388	0.94878	-0.00334474	0.00158846	-2.10565	0.0352354
rs879381	2	22146345	0.00118162	0.00107669	1.09745	0.272444	-0.00010441	0.00145921	-0.0715526	0.942958
rs17674988	2	22158627	0.000925305	0.00123938	0.746584	0.455315	-0.000850672	0.00168074	-0.506129	0.612766
rs79559908	2	22160246	0.00348323	0.00163951	2.12456	0.0336244	0.00224182	0.00222293	1.00849	0.313218
rs329783	2	22160427	-0.00019622	0.000433003	-0.453161	0.650433	0.000220927	0.000587016	0.376357	0.706652
rs114374491	2	22161190	-0.00302436	0.00148438	-2.03746	0.0416052	-0.00123521	0.00201285	-0.613661	0.53944
rs329780	2	22162315	-0.000738412	0.000602242	-1.2261	0.22016	-0.000729366	0.000816589	-0.893185	0.371759
rs77417516	2	22165834	0.000124969	0.000902299	0.1385	0.889845	0.00275739	0.0012227	2.25516	0.0241242
rs79506451	2	22169850	0.00276334	0.00125074	2.20937	0.0271498	4.21e-05	0.00169629	0.0248044	0.980211
rs78924077	2	22181243	0.000723791	0.00114475	0.632271	0.52721	0.00121778	0.00155149	0.784907	0.432509
rs115329105	2	22188580	0.00175395	0.00137831	1.27254	0.203183	-0.00100259	0.00186839	-0.536606	0.59154
rs184838087	2	22189029	-1.33e-05	0.00151236	-0.00881708	0.992965	-0.00370877	0.00204985	-1.80928	0.0704078
rs72795966	2	22197552	-0.00139561	0.000651813	-2.14113	0.0322648	-0.00148284	0.000883537	-1.67829	0.0932907
rs114701767	2	22208693	0.000766309	0.00136117	0.562979	0.57345	-0.000640953	0.00184571	-0.347266	0.728391
rs76699750	2	22209815	0.000807744	0.00126576	0.638148	0.523378	0.00272565	0.00171589	1.58848	0.11218
rs72795967	2	22218902	0.00415039	0.00160669	2.58319	0.00978967	0.00567097	0.00217869	2.60293	0.00924367
rs62134595	2	22219387	-0.0034903	0.00148004	-2.35824	0.0183624	-0.00254835	0.00200721	-1.2696	0.204229
rs78825577	2	22220266	0.00224814	0.00137864	1.63069	0.102957	0.00109197	0.00186896	0.584265	0.559043
rs13020676	2	22226407	-0.000716391	0.000488954	-1.46515	0.142881	-0.000875453	0.000662859	-1.32072	0.186595
rs62134596	2	22226713	0.000613162	0.00122334	0.501218	0.616218	-0.00016675	0.00165877	-0.100526	0.919927
rs56072914	2	22229298	0.00429133	0.00158465	2.70807	0.00676805	0.00519238	0.00214885	2.41635	0.0156774
rs77350759	2	22230051	0.00205281	0.00155285	1.32197	0.186181	0.00275776	0.00210505	1.31007	0.190173
rs76081179	2	22232267	-0.000662747	0.000864133	-0.76695	0.443112	-0.00284591	0.00117128	-2.42975	0.01511
rs17727208	2	22234688	-1.73e-05	0.00102007	-0.0169696	0.986461	0.00139566	0.00138241	1.00958	0.312698
rs72896712	2	22240272	0.00119622	0.00121136	0.987504	0.323396	-0.00194643	0.00164357	-1.18428	0.236305
rs116320336	2	22240560	0.000953746	0.00108368	0.880103	0.378804	0.000634377	0.00146954	0.431683	0.665972
rs73920159	2	22246124	0.00259166	0.00127798	2.02793	0.0425678	-0.000165349	0.00173307	-0.095408	0.923991
rs114679568	2	22249491	0.000850924	0.00110937	0.767034	0.443062	0.000260215	0.00150415	0.172999	0.862653
rs79121254	2	22256806	0.000625596	0.000897949	0.696695	0.485994	0.00274013	0.00121719	2.2512	0.0243734
rs111590471	2	22257564	0.00106513	0.00135146	0.788133	0.43062	-0.00245336	0.00183182	-1.3393	0.180474
rs328589	2	22265194	0.00108545	0.00131588	0.824881	0.40944	-0.00210584	0.00178352	-1.18073	0.237713
rs76187691	2	22267393	0.000816263	0.00127989	0.63776	0.52363	0.00593701	0.00173494	3.42203	0.000621638
rs77158023	2	22272866	0.000721813	0.00160282	0.450338	0.652467	-0.000885293	0.00217276	-0.407451	0.683677
rs10180600	2	22283986	0.000826503	0.00124895	0.661759	0.508126	0.00518422	0.00169345	3.06135	0.00220363
rs79388936	2	22299044	0.00163393	0.00110686	1.47618	0.139896	0.00240993	0.00150113	1.60541	0.108404
rs76109578	2	22304246	-0.000998535	0.00101494	-0.983841	0.325194	0.000350562	0.00137577	0.254811	0.79887
rs328530	2	22311856	-0.000430802	0.000924042	-0.466215	0.641062	-0.000714539	0.00125256	-0.570461	0.568366
rs369591	2	22321399	0.00174333	0.00131272	1.32803	0.184168	-0.00223435	0.00177945	-1.25565	0.209246
rs364963	2	22323808	0.00124859	0.00112096	1.11385	0.265343	-0.00165277	0.00151968	-1.08758	0.276782
rs115901664	2	22374155	0.000995568	0.000917416	1.08519	0.27784	0.00296316	0.00124383	2.38229	0.0172057
rs62134634	2	22378202	0.00135603	0.00123219	1.1005	0.271116	0.000796312	0.00167048	0.476696	0.633579
rs6742987	2	22389257	0.000787839	0.000794025	0.99221	0.321096	0.00203977	0.00107645	1.8949	0.0581068
rs75267289	2	22394207	0.0020864	0.00154062	1.35426	0.175653	0.00226101	0.00208802	1.08285	0.278877
rs78575359	2	22399120	0.00247876	0.001255	1.9751	0.0482579	-0.000688208	0.00170162	-0.404443	0.685887
rs72798124	2	22403845	0.000241488	0.00108907	0.221737	0.824519	-5.83e-05	0.00147669	-0.0394726	0.968514
rs72907481	2	22410990	0.00103803	0.000733737	1.41472	0.157152	0.00260652	0.000994891	2.6199	0.00879587
rs116267854	2	22421732	0.00025868	0.0011758	0.220004	0.825868	0.0022197	0.00159399	1.39254	0.163761
rs116816591	2	22425246	-0.000551581	0.00108208	-0.509742	0.610232	0.00195775	0.00146655	1.33494	0.181898
rs77846054	2	22425299	0.000775772	0.000788524	0.983828	0.325201	0.000111433	0.00106899	0.104241	0.916978
rs76415974	2	22425407	-0.000845163	0.00112191	-0.753325	0.451255	-0.00278457	0.00152101	-1.83073	0.0671418
rs68018245	2	22425826	0.00303351	0.00137634	2.20404	0.0275224	0.00309941	0.00186577	1.66119	0.0966756
rs1607267	2	22426074	0.000778084	0.000600052	1.29669	0.194738	-0.00110085	0.00081358	-1.35309	0.176028
rs115823533	2	22428554	-0.00206841	0.00178991	-1.15559	0.24785	0.000750123	0.00242818	0.308924	0.75738
rs79169631	2	22429229	0.000869973	0.00147354	0.590397	0.554925	0.00400499	0.00199804	2.00446	0.0450214
rs75565610	2	22430434	-0.000509321	0.00158049	-0.322254	0.74726	-0.00128962	0.00214173	-0.60214	0.547081
rs1554268	2	22431110	-0.000345392	0.0004306	-0.80212	0.422484	-0.00118131	0.000583938	-2.02301	0.0430727
rs149586176	2	22431213	0.00134427	0.00173562	0.774517	0.438626	0.00156981	0.00235336	0.667052	0.50474
rs77617544	2	22439653	-0.00135101	0.0007428	-1.8188	0.0689427	-0.0017761	0.00100696	-1.76381	0.0777648
rs76539134	2	22444308	-0.000319766	0.00146133	-0.218818	0.826792	0.00332811	0.00198177	1.67936	0.093083
rs4233683	2	22453726	0.00095233	0.00111881	0.851195	0.394662	0.0014784	0.00151701	0.974546	0.329786
rs115255182	2	22457017	0.000245817	0.0015228	0.161425	0.871759	0.00378509	0.00206563	1.83242	0.0668904
rs76640858	2	22459645	0.000873601	0.000965414	0.904899	0.36552	-0.00113379	0.00130918	-0.86603	0.386474
rs78133991	2	22461820	-0.000586229	0.00110811	-0.529033	0.596783	-0.00232382	0.00150258	-1.54656	0.12197
rs11682316	2	22465561	-7.8e-06	0.000799532	-0.00975777	0.992215	-0.000111179	0.00108306	-0.102653	0.918239
rs116797017	2	22472592	-0.00283418	0.00199	-1.42421	0.154386	-0.000179551	0.00269812	-0.0665469	0.946942
rs115222310	2	22480092	0.00112295	0.001722	0.652117	0.514326	0.00277412	0.00233459	1.18827	0.234729
rs78414242	2	22481610	0.00113077	0.0016837	0.6716	0.501839	0.0027809	0.00228257	1.21832	0.223103
rs72789298	2	22481670	-0.000166752	0.00154758	-0.10775	0.914194	0.000540405	0.00209822	0.257555	0.796751
rs74668396	2	22492521	0.00210225	0.00163855	1.28299	0.199496	0.000533286	0.00222123	0.240086	0.810264
rs74564706	2	22498084	0.00108007	0.00190881	0.565834	0.571507	0.000473037	0.00258793	0.182786	0.854966
rs12151565	2	22498590	-0.000385779	0.00154743	-0.249302	0.803127	0.000953599	0.00210041	0.454005	0.649825
rs115046592	2	22503136	-2.6e-05	0.00112892	-0.0230495	0.981611	-0.000939072	0.00153093	-0.6134	0.539612
rs72791239	2	22507303	-0.0022818	0.00161944	-1.40901	0.158834	-0.00287909	0.00219612	-1.31099	0.189861
rs12373752	2	22515568	0.000329638	0.000427574	0.770951	0.440736	0.00103658	0.000579734	1.78802	0.0737738
rs78934505	2	22539208	-0.000532594	0.000896416	-0.594137	0.552421	0.00115962	0.00121568	0.953883	0.340144
rs12478745	2	22541141	-8.58e-05	0.000429049	-0.200084	0.841415	-0.0011577	0.000581582	-1.9906	0.0465254
rs59235363	2	22549483	0.000226855	0.000893339	0.253941	0.799541	0.00014526	0.00121097	0.119953	0.90452
rs4608555	2	22549494	0.00137331	0.00157481	0.872043	0.383186	-0.000158985	0.00213525	-0.0744572	0.940647
rs72793337	2	22553432	-0.00030941	0.0012104	-0.255626	0.79824	-0.00175907	0.0016409	-1.07202	0.283713
rs12614151	2	22555790	-0.000171823	0.000427151	-0.402254	0.687497	0.00118734	0.000578909	2.051	0.0402682
rs7583826	2	22556571	-0.000119707	0.000427103	-0.280277	0.779265	0.001196	0.00057894	2.06584	0.038844
rs35843059	2	22558152	0.000191184	0.00185008	0.103338	0.917695	0.00142569	0.00250768	0.568529	0.569677
rs114346301	2	22562283	9.67e-05	0.00132312	0.0730839	0.941739	0.00101637	0.001794	0.566536	0.57103
rs10190565	2	22563847	-0.000147412	0.000426433	-0.345686	0.729579	0.00117527	0.000578123	2.0329	0.0420635
rs17043657	2	22568473	-0.00168592	0.000993841	-1.69637	0.0898173	0.00107146	0.00134719	0.795334	0.42642
rs1605834	2	22576100	-3.88e-05	0.000613611	-0.063175	0.949627	0.000804608	0.000832029	0.967042	0.333524
rs71437442	2	22584029	-0.000601155	0.00150385	-0.399745	0.689345	0.000246705	0.00203796	0.121055	0.903648
rs12467991	2	22584105	0.00109749	0.00108221	1.01412	0.310527	0.00202034	0.00146718	1.37702	0.168506
rs1533046	2	22594727	1.9e-05	0.000427382	0.0443801	0.964601	-0.0013607	0.000579561	-2.34781	0.0188848
rs62132476	2	22600921	-0.000210978	0.00106147	-0.19876	0.842451	0.00165501	0.00144019	1.14916	0.25049
rs72799318	2	22601143	-0.000877727	0.000954321	-0.91974	0.35771	-0.00217142	0.00129483	-1.677	0.093544
rs114100554	2	22605386	0.00136699	0.00154932	0.882315	0.377607	-0.00218364	0.00210173	-1.03897	0.298819
rs74926380	2	22605438	-0.000821668	0.000755156	-1.08808	0.276562	-0.00273816	0.00102365	-2.6749	0.00747548
rs114164869	2	22613679	-0.000569237	0.000952286	-0.597759	0.550001	-0.00081583	0.00129046	-0.6322	0.527257
rs1509362	2	22617034	0.000310874	0.000613416	0.506792	0.612301	0.00100671	0.000831599	1.21057	0.226062
rs72799338	2	22632199	0.00103646	0.00135425	0.765337	0.444072	-0.000169613	0.00183589	-0.0923878	0.92639
rs10189350	2	22633544	-0.000219007	0.000434205	-0.504386	0.61399	0.00107712	0.000588601	1.82997	0.0672549
rs62124871	2	22634061	0.0010919	0.00103732	1.05262	0.292518	0.00124726	0.00140606	0.887059	0.375048
rs72799342	2	22636243	-0.000142244	0.000980496	-0.145073	0.884653	-0.000549192	0.00132903	-0.413228	0.67944
rs72799358	2	22646064	0.000228994	0.00131011	0.174791	0.861244	0.00127607	0.00177573	0.718618	0.472377
rs1396732	2	22648115	0.000395094	0.00148539	0.265987	0.790249	-0.00239853	0.00201328	-1.19136	0.233515
rs74579450	2	22657972	0.000356303	0.000727169	0.489986	0.624144	0.00150149	0.000985679	1.5233	0.127684
rs62124875	2	22659091	-0.00016106	0.000803437	-0.200463	0.841119	-0.00223251	0.00108891	-2.05023	0.040343
rs75525556	2	22667114	0.00260976	0.00142192	1.83537	0.0664514	0.000146162	0.0019272	0.0758418	0.939545
rs1858123	2	22668400	-0.00163897	0.00125479	-1.30617	0.191497	0.00119645	0.00170069	0.703505	0.481742
rs115073616	2	22668759	-0.00109167	0.00175509	-0.622001	0.533942	-0.00338354	0.00237981	-1.42177	0.155095
rs114846158	2	22672732	0.0029237	0.00165889	1.76244	0.0779958	0.000752341	0.00224933	0.334474	0.738022
rs77122197	2	22679224	-0.00040755	0.00105976	-0.38457	0.700556	0.00106535	0.00143682	0.741466	0.458412
rs114638778	2	22686609	0.000553173	0.00120451	0.459253	0.646053	0.00177197	0.00163342	1.08483	0.277999
rs75033414	2	22687460	0.00033289	0.000994303	0.334798	0.737778	-0.0023997	0.00134725	-1.78118	0.0748844
rs79314733	2	22689581	-0.00120429	0.0012078	-0.997099	0.318717	0.000368711	0.00163779	0.225128	0.82188
rs75947923	2	22695916	-0.000246286	0.000958748	-0.256883	0.79727	-0.000552573	0.00129939	-0.425256	0.67065
rs74584454	2	22711533	0.0020963	0.00163935	1.27874	0.20099	0.00182091	0.00222275	0.819217	0.412663
rs937932	2	22712316	-0.000449726	0.000434471	-1.03511	0.300617	0.000704064	0.000588946	1.19546	0.231906
rs71437446	2	22721340	0.000388524	0.00105468	0.368381	0.712589	0.000836224	0.0014296	0.584936	0.558591
rs72785586	2	22723768	0.000788569	0.00140387	0.56171	0.574314	-0.00205441	0.00190307	-1.07952	0.280355
rs17043944	2	22724593	0.000220629	0.00151616	0.145518	0.884302	-0.00268135	0.00205449	-1.30512	0.191854
rs1463976	2	22730367	7.57e-05	0.000430162	0.175906	0.860368	-0.000483371	0.000582963	-0.829162	0.407013
rs7563236	2	22731165	-0.000407545	0.000429027	-0.949929	0.342149	0.000506271	0.000581506	0.870621	0.383962
rs17043947	2	22736987	0.000141425	0.00102562	0.137893	0.890325	-0.00070554	0.00139032	-0.507465	0.611829
rs17043976	2	22748324	0.000270516	0.000863283	0.313357	0.75401	0.000951254	0.00117052	0.812677	0.416404
rs115787534	2	22748963	-0.00190923	0.00148403	-1.28652	0.198263	0.000373039	0.00201191	0.185415	0.852903
rs1509378	2	22754466	-0.000320273	0.000455824	-0.702625	0.48229	0.000256549	0.000617853	0.415226	0.677976
rs72791997	2	22754628	0.00144965	0.00169749	0.853998	0.393107	-0.00248531	0.00230247	-1.07941	0.280407
rs13003264	2	22755227	-0.0002329	0.000428675	-0.543302	0.586922	-0.000173874	0.000581512	-0.299003	0.764938
rs4988826	2	22756232	-0.000349418	0.000431356	-0.810046	0.417914	1.97e-05	0.000584732	0.0337029	0.973114
rs62624502	2	22760024	0.000622711	0.00109859	0.566828	0.570832	0.00155966	0.00148959	1.04704	0.295082
rs72793907	2	22760858	-0.00105612	0.00151424	-0.697461	0.485515	-0.00393195	0.00205291	-1.9153	0.0554546
rs1564811	2	22767435	-0.000296574	0.000426858	-0.694782	0.487192	-0.000586624	0.000578646	-1.01379	0.310686
rs78684885	2	22767854	-0.000755944	0.000735234	-1.02817	0.303872	0.00114667	0.000996582	1.15061	0.249895
rs75373691	2	22780265	-0.000676568	0.00206316	-0.327928	0.742966	-0.00318385	0.00279619	-1.13864	0.254854
rs13007912	2	22787130	-4.65e-05	0.000437363	-0.106308	0.915338	-0.000201153	0.00059309	-0.339161	0.734488
rs76454305	2	22798011	0.000425538	0.0015488	0.274753	0.783506	0.00116086	0.00209966	0.552882	0.580345
rs1601287	2	22810978	-0.000144925	0.000653199	-0.221869	0.824416	-0.000480433	0.000885422	-0.542603	0.587403
rs11124579	2	22821061	-0.000270134	0.000619093	-0.436338	0.662592	-0.000394962	0.000838925	-0.470795	0.637787
rs13015955	2	22822159	0.000743604	0.000477188	1.5583	0.119162	3.43e-05	0.000646956	0.0529934	0.957737
rs77136173	2	22825587	0.000934835	0.0013587	0.688038	0.491429	-0.000658745	0.00184188	-0.357648	0.720607
rs923055	2	22827235	-0.000140985	0.000534378	-0.263831	0.79191	0.000613152	0.000724489	0.846324	0.397372
rs11685377	2	22833258	-0.000735785	0.00120843	-0.608877	0.542606	-0.001861	0.00163815	-1.13604	0.255942
rs79295415	2	22834789	-0.000570434	0.00095156	-0.599473	0.548858	-0.000573293	0.00128959	-0.444556	0.656641
rs1813627	2	22836695	-0.000756096	0.000462922	-1.63331	0.102404	-0.000810568	0.000627485	-1.29177	0.196437
rs4665512	2	22839209	0.000335164	0.000620975	0.539738	0.589378	0.000672119	0.000841853	0.798381	0.42465
rs72790593	2	22839427	-0.000129141	0.00118676	-0.108818	0.913347	0.000699483	0.001609	0.43473	0.663758
rs2178273	2	22851871	-0.00140941	0.000961674	-1.46558	0.142763	-0.000242095	0.00130363	-0.185708	0.852674
rs75280338	2	22855031	-0.00117176	0.000927512	-1.26334	0.206468	-0.000564253	0.00125742	-0.448737	0.653622
rs11890518	2	22860805	-0.000427	0.000426182	-1.00192	0.316383	-0.000677127	0.000577745	-1.17202	0.241191
rs12470854	2	22862706	0.000679582	0.00109158	0.622564	0.533571	0.00258365	0.00147931	1.74653	0.0807205
rs75415852	2	22864280	0.000164723	0.00148472	0.110946	0.91166	-0.000841662	0.00201297	-0.418119	0.67586
rs2086873	2	22868758	-0.000513499	0.000839225	-0.611872	0.540623	0.000293926	0.00113755	0.258385	0.79611
rs77066035	2	22871622	0.000241176	0.00125488	0.192191	0.847593	-0.00187295	0.00170224	-1.10028	0.27121
rs75194387	2	22871822	0.000627332	0.0018703	0.335418	0.73731	-0.00177127	0.00253607	-0.698432	0.484908
rs77866760	2	22885651	0.000293717	0.000700588	0.419244	0.675038	0.000880473	0.000949892	0.926919	0.353969
rs1466556	2	22896073	-1.52e-05	0.000887547	-0.0171122	0.986347	0.000170108	0.00120307	0.141396	0.887558
rs116266883	2	22906581	0.00122403	0.00124329	0.98451	0.324866	0.000941394	0.0016852	0.558623	0.576419
rs3860475	2	22912603	-0.00074721	0.000826916	-0.903611	0.366202	-6.09e-05	0.00112066	-0.0543819	0.956631
rs17044228	2	22914812	6.68e-05	0.000941248	0.0710214	0.943381	-0.000176754	0.00127626	-0.138494	0.88985
rs62122709	2	22926618	0.000258562	0.00125465	0.206083	0.836726	0.00340774	0.00170137	2.00294	0.0451847
Affx-19349736	2	22948896	6.16e-05	0.00159415	0.0386327	0.969183	0.0012801	0.00216071	0.592445	0.553553
rs59447738	2	22958939	0.000621127	0.000735133	0.844918	0.398157	0.00148041	0.000996928	1.48497	0.137553
rs1919401	2	22960628	-0.000673267	0.000430169	-1.56512	0.117555	-0.00083795	0.000583185	-1.43685	0.150762
rs62122720	2	22965237	0.000410358	0.000568794	0.721452	0.470632	-0.000186221	0.000770943	-0.24155	0.809129
rs11894534	2	22966213	-0.000494723	0.000429281	-1.15244	0.249139	5.06e-05	0.000581958	0.0869563	0.930706
rs6714747	2	23000619	0.000595133	0.000605566	0.982772	0.32572	0.0015882	0.000821037	1.93439	0.0530667
rs10169488	2	23002407	0.000684642	0.000727967	0.940485	0.34697	0.00165496	0.00098675	1.67718	0.0935089
rs76374504	2	23004271	-0.00111735	0.00100102	-1.11622	0.26433	-0.000428499	0.00135675	-0.315828	0.752133
rs7605686	2	23005686	-0.000891583	0.000446472	-1.99695	0.0458312	-0.00112643	0.000605648	-1.85987	0.0629049
rs73918088	2	23005876	0.000601978	0.000937539	0.642083	0.52082	0.000995266	0.00127075	0.78321	0.433504
rs76555996	2	23019848	-0.000727502	0.00151904	-0.478921	0.631996	0.000451177	0.00205861	0.219165	0.826521
rs10166963	2	23019899	0.0020377	0.00145241	1.40298	0.160624	0.000697343	0.00196927	0.354112	0.723255
rs114172079	2	23025250	-0.00310669	0.00202388	-1.53502	0.124781	-0.0024897	0.0027451	-0.906961	0.364428
rs4618088	2	23025454	0.000109807	0.000430358	0.255152	0.798606	0.000234264	0.000583591	0.401419	0.688112
rs7605421	2	23029442	0.000192247	0.000529167	0.3633	0.716381	0.00135196	0.000717246	1.88493	0.0594398
rs72794852	2	23036971	-6.11e-05	0.000697298	-0.0876686	0.93014	-0.00016938	0.000945125	-0.179215	0.857769
rs72794856	2	23037975	-0.000610038	0.00108794	-0.560727	0.574984	2.02e-05	0.00147494	0.013669	0.989094
rs4286316	2	23039440	-7.77e-05	0.000433872	-0.179006	0.857933	-0.00118155	0.000588101	-2.00909	0.0445281
rs77214133	2	23053143	-0.000701691	0.000955838	-0.734111	0.462882	-0.000279775	0.00129561	-0.21594	0.829034
rs13389596	2	23059309	0.000447829	0.000529179	0.846271	0.397402	0.00134178	0.000717364	1.87043	0.0614257
rs6714872	2	23060929	0.000877408	0.000992382	0.884144	0.376619	0.000665442	0.00134582	0.49445	0.620989
rs116340591	2	23063682	-0.00216048	0.00139507	-1.54865	0.121467	0.000579667	0.00189073	0.306584	0.75916
rs78587703	2	23068443	-0.000131641	0.00105044	-0.125319	0.900271	0.000253321	0.0014246	0.177819	0.858866
rs7606854	2	23069740	-0.000913007	0.00137487	-0.664067	0.506648	-0.00196111	0.00186375	-1.05224	0.29269
rs73919877	2	23070696	0.00130621	0.00121085	1.07876	0.280696	0.00259925	0.00164183	1.58314	0.113391
rs114604150	2	23077986	-0.000835007	0.00142277	-0.586887	0.55728	-0.00070919	0.00192997	-0.367461	0.713275
rs4665527	2	23078177	7.56e-05	0.000453605	0.166565	0.867713	-0.00108035	0.000614963	-1.75677	0.0789577
rs12052413	2	23093703	3.63e-05	0.000438168	0.0827533	0.934048	-0.00133589	0.000594118	-2.24853	0.0245431
rs72797487	2	23096178	0.000172943	0.000685163	0.252411	0.800723	0.00110041	0.00092902	1.18448	0.236223
rs77621415	2	23097047	-2.44e-05	0.000933709	-0.0261236	0.979159	-0.00019413	0.00126605	-0.153335	0.878134
rs73918205	2	23098782	0.000630641	0.000938695	0.671827	0.501694	0.00282796	0.00127227	2.22276	0.0262327
rs78007301	2	23099289	-0.00191789	0.00119694	-1.60233	0.109083	-0.00187187	0.00162263	-1.1536	0.248664
rs2276552	2	23103040	0.000752069	0.000915179	0.821773	0.411207	0.0028212	0.00124054	2.27416	0.0229569
rs17321381	2	23103679	-0.00181154	0.00127023	-1.42616	0.153824	0.000234831	0.00172118	0.136436	0.891476
rs2339699	2	23106634	-0.000116543	0.000429878	-0.271107	0.786309	0.000464751	0.000582821	0.797417	0.42521
rs12473468	2	23108899	0.00031009	0.000661159	0.46901	0.639063	0.000799235	0.000896219	0.891786	0.372508
rs115315007	2	23112476	-0.00198026	0.00154146	-1.28466	0.198911	-0.000850747	0.00209046	-0.406967	0.684032
rs72806976	2	23114659	8.79e-05	0.000612008	0.143575	0.885836	0.000484842	0.000830096	0.584079	0.559167
rs2339701	2	23117181	7.72e-05	0.000430071	0.179608	0.85746	0.000618723	0.000582838	1.06157	0.288432
rs17044389	2	23118826	-0.000336087	0.00115451	-0.291109	0.770968	0.00214317	0.0015651	1.36934	0.170893
rs10167217	2	23122433	4.37e-05	0.000577208	0.0757756	0.939598	0.000244175	0.000782638	0.31199	0.755048
rs78578432	2	23122782	-0.000982948	0.00209947	-0.46819	0.639649	0.000112297	0.00284741	0.0394384	0.968541
rs114905395	2	23125413	0.000423006	0.00129033	0.327829	0.743041	0.00348164	0.00174948	1.9901	0.0465808
rs79099947	2	23135169	-0.00103181	0.00136381	-0.756567	0.44931	-0.00148022	0.00185085	-0.799753	0.423854
rs115811027	2	23137925	0.00103339	0.00141818	0.728675	0.466201	0.00138446	0.0019236	0.719723	0.471696
rs77314710	2	23139531	-0.000228153	0.000579244	-0.39388	0.69367	-9.12e-05	0.000785305	-0.116175	0.907514
rs17664208	2	23150715	9e-05	0.000521154	0.172713	0.862877	-0.000808973	0.000706478	-1.14508	0.252178
rs10206536	2	23155213	6.93e-05	0.000460502	0.150421	0.880433	-0.00119174	0.000624253	-1.90907	0.0562544
rs116600292	2	23164220	3.27e-05	0.00134337	0.0243496	0.980574	0.0017254	0.0018215	0.947239	0.343518
rs2681017	2	23166176	0.000281298	0.000430178	0.653911	0.51317	-0.00127595	0.00058351	-2.18668	0.0287665
rs6719443	2	23170697	9.54e-05	0.000443312	0.215238	0.829582	0.000829558	0.000600856	1.38063	0.167395
rs1811470	2	23171634	-0.000349078	0.00105286	-0.331553	0.740227	0.00113537	0.00142721	0.795515	0.426315
rs77842029	2	23172108	-3.67e-05	0.00167737	-0.0218754	0.982547	0.0038296	0.00227469	1.68357	0.0922657
rs7580662	2	23173111	0.000589936	0.000455159	1.29611	0.194939	-0.000615119	0.000616843	-0.997205	0.318666
rs11900527	2	23173499	0.000220361	0.000689277	0.3197	0.749196	0.000506772	0.000934552	0.542261	0.587639
rs116684877	2	23174252	0.00218139	0.00162239	1.34455	0.178772	0.00202685	0.00219909	0.921675	0.356699
rs62124825	2	23177293	0.000674733	0.00114398	0.589811	0.555318	0.0023033	0.0015503	1.48571	0.137356
rs74772554	2	23177412	0.000194171	0.00135596	0.143198	0.886134	-0.00344847	0.0018381	-1.8761	0.060642
rs77804075	2	23179307	0.00104483	0.00113641	0.919412	0.357881	0.00369457	0.00154067	2.39804	0.0164839
rs6737109	2	23179531	-0.000621991	0.00043236	-1.4386	0.150266	0.000816823	0.000586032	1.39382	0.163373
rs7607042	2	23182561	0.000954315	0.000443334	2.15259	0.0313519	-6.56e-05	0.000600951	-0.109195	0.913048
rs12611536	2	23182790	-0.000786467	0.000467936	-1.68072	0.0928191	0.000259979	0.000634328	0.40985	0.681917
rs17321742	2	23186206	0.000266969	0.000463858	0.575541	0.564926	0.000109669	0.000628791	0.174412	0.861542
rs114623290	2	23186309	0.00154066	0.00111916	1.37663	0.168628	0.00295138	0.00151679	1.9458	0.0516793
rs2592779	2	23186695	0.00054656	0.000481441	1.13526	0.256268	0.000301865	0.000652818	0.462404	0.643792
rs2681019	2	23187504	-0.000405691	0.00042767	-0.948607	0.342821	-0.00035106	0.000579871	-0.60541	0.544907
rs2681020	2	23188347	-0.00104512	0.000580828	-1.79935	0.0719635	-0.000860699	0.000787404	-1.09308	0.274358
rs2121451	2	23198445	-0.00033826	0.00120464	-0.280798	0.778866	-0.00168724	0.00163357	-1.03286	0.301672
rs2592766	2	23204080	-0.000150557	0.000432274	-0.348291	0.727622	-3.74e-05	0.000586227	-0.0637952	0.949133
rs78569269	2	23205016	0.000241789	0.00150958	0.160169	0.872748	0.00241839	0.00204608	1.18196	0.237222
rs2681014	2	23205594	0.000358521	0.0004725	0.758775	0.447988	0.000219343	0.000640565	0.342421	0.732034
rs66481972	2	23205861	-0.000546383	0.000566011	-0.965322	0.334384	-0.000520799	0.000767336	-0.678711	0.497321
rs78141790	2	23213369	-0.00107709	0.00096252	-1.11903	0.263128	-0.000493182	0.00130482	-0.377971	0.705453
rs116050476	2	23220911	0.00258704	0.00178633	1.44824	0.14755	-0.000386646	0.00242139	-0.159679	0.873134
rs62124854	2	23225246	-0.000443347	0.000479025	-0.925521	0.354696	-0.000206624	0.000649602	-0.318078	0.750426
rs12615941	2	23225247	0.000751051	0.00049885	1.50556	0.13218	-0.000514701	0.000676295	-0.761059	0.446622
rs11674853	2	23225622	0.00107417	0.00100205	1.07197	0.283736	-0.00112647	0.00135855	-0.82917	0.407009
rs11687055	2	23226445	-0.000109425	0.000435009	-0.251546	0.801393	0.00107143	0.000589736	1.81679	0.0692499
rs2592759	2	23230226	-0.000333509	0.000693713	-0.480759	0.630688	-0.00149119	0.000940363	-1.58576	0.112795
rs17044609	2	23231428	-0.00016894	0.00188771	-0.0894944	0.928689	0.00103122	0.00255907	0.402966	0.686973
rs13032019	2	23231578	-0.000749651	0.000944062	-0.79407	0.427155	0.00105353	0.00127958	0.82334	0.410316
rs13032254	2	23231730	0.000194854	0.000429108	0.454091	0.649764	-0.000172228	0.000581643	-0.296107	0.767149
rs17721835	2	23232228	-0.000349191	0.00060211	-0.579945	0.561952	0.0016763	0.000816216	2.05375	0.0400007
rs114135050	2	23235660	0.000531432	0.0013326	0.398794	0.690045	0.003564	0.00180637	1.97302	0.0484941
rs2681029	2	23237164	0.000119057	0.000493976	0.241017	0.809542	-0.000533495	0.000669769	-0.796536	0.425721
rs41458646	2	23238943	4.32e-05	0.000558775	0.0772453	0.938428	0.000565958	0.000757391	0.747246	0.454915
rs12986423	2	23240913	0.000220603	0.000429824	0.51324	0.607784	-0.000220125	0.000582537	-0.377873	0.705525
rs1470513	2	23252410	0.000252985	0.000468277	0.540248	0.589027	-0.000611815	0.000634813	-0.963772	0.335161
rs10185584	2	23257611	0.000513916	0.000436758	1.17666	0.239331	-0.000226304	0.0005916	-0.382529	0.70207
rs1122960	2	23262684	0.000100923	0.00106053	0.095163	0.924185	-0.00120736	0.00143798	-0.839626	0.401119
rs76439322	2	23263528	-0.000678879	0.000685479	-0.990371	0.321994	0.00127271	0.000929331	1.36949	0.170848
rs114524523	2	23265330	0.000288837	0.00121407	0.237908	0.811953	0.00345733	0.00164559	2.10096	0.035645
rs75458508	2	23273287	0.00103636	0.00138426	0.748676	0.454053	0.00144606	0.00188058	0.768944	0.441927
rs62122812	2	23273575	-0.000721688	0.000582137	-1.23972	0.215079	0.000434546	0.000788886	0.550835	0.581747
rs13033261	2	23279149	-0.000352136	0.000467079	-0.753911	0.450903	-0.000164452	0.000633282	-0.259682	0.795109
rs7586343	2	23287672	0.00072769	0.000469355	1.5504	0.121046	-0.000637092	0.000636297	-1.00125	0.316707
rs79257390	2	23289543	-0.000614788	0.00105485	-0.582822	0.560014	-0.00213294	0.00142948	-1.4921	0.135673
rs13036116	2	23302096	-0.000423947	0.000428288	-0.989864	0.322241	-0.000139232	0.000580979	-0.23965	0.810602
rs78419869	2	23306353	-0.000622107	0.00106263	-0.585438	0.558253	0.00031376	0.00144144	0.217672	0.827685
rs79193247	2	23307795	0.000999991	0.000886782	1.12766	0.259463	-0.000854561	0.00120221	-0.710826	0.477192
rs72812414	2	23307869	-0.000265118	0.000535651	-0.494944	0.62064	0.000515918	0.000726361	0.710278	0.477532
rs115442784	2	23319192	0.00133656	0.00127323	1.04973	0.293841	0.00130569	0.00172605	0.756463	0.449372
rs1374457	2	23322546	0.000784389	0.000459079	1.70861	0.0875239	-6.48e-05	0.000622427	-0.104056	0.917125
rs77020425	2	23328370	0.000159406	0.00108785	0.146533	0.883501	-0.000499261	0.0014752	-0.338436	0.735035
rs4665550	2	23337964	4.09e-05	0.000500866	0.0816124	0.934955	0.000783399	0.000679108	1.15357	0.248678
rs72812468	2	23339200	7.74e-05	0.000985813	0.0785163	0.937417	0.000631207	0.00133617	0.472398	0.636643
rs55724982	2	23339709	-0.000318613	0.00101466	-0.314011	0.753513	0.0015271	0.00137555	1.11018	0.266924
rs114192822	2	23342402	0.00155491	0.0013522	1.14991	0.250182	0.000784266	0.00183368	0.427701	0.668869
rs66491137	2	23343617	-0.000348	0.000522256	-0.66634	0.505195	-0.000473605	0.000708185	-0.66876	0.503649
rs7591791	2	23345329	0.000228487	0.000488505	0.467727	0.63998	-0.00043057	0.000662157	-0.650254	0.515529
rs4665552	2	23346547	0.000559592	0.000458116	1.22151	0.221895	0.000234218	0.000621023	0.377149	0.706063
rs79226423	2	23358312	0.000501008	0.00129871	0.385775	0.699663	0.000924937	0.00175997	0.525542	0.599207
rs1530758	2	23359101	-0.000914889	0.000472132	-1.93778	0.0526505	-0.000524362	0.000640292	-0.818942	0.41282
rs114367609	2	23359168	-0.000902511	0.00157361	-0.573529	0.566287	-0.000857237	0.00213287	-0.401918	0.687745
rs10192156	2	23363279	0.000380221	0.00073217	0.519307	0.603547	-0.000610297	0.000992419	-0.614959	0.538582
rs79270136	2	23365146	0.000610601	0.00156135	0.391072	0.695744	0.00343244	0.00211687	1.62147	0.104917
rs72855039	2	23369118	0.00161769	0.00148831	1.08693	0.277069	0.00221164	0.00201762	1.09617	0.273007
rs62123774	2	23370512	-0.000696267	0.000770237	-0.903965	0.366015	-0.00129733	0.00104418	-1.24244	0.214077
rs62123775	2	23370706	-0.000365486	0.000507378	-0.720342	0.471315	-0.000620115	0.000687843	-0.901535	0.367305
rs62123776	2	23377292	-0.000825252	0.000661338	-1.24785	0.212086	-0.000127545	0.000896473	-0.142274	0.886864
rs75963244	2	23378633	-0.000650119	0.000916289	-0.709514	0.478006	-0.00255443	0.0012421	-2.05654	0.0397313
rs72800666	2	23386733	0.00117508	0.00173373	0.677771	0.497918	-0.00133749	0.00234972	-0.569213	0.569212
rs28579153	2	23387214	0.00155272	0.00151527	1.02472	0.305498	0.00291929	0.00205543	1.42028	0.155527
rs62123778	2	23388832	-0.0024781	0.0018163	-1.36437	0.172452	-0.00414033	0.00246198	-1.68171	0.0926267
rs77248260	2	23404988	-6.02e-05	0.000829249	-0.072593	0.94213	0.000880254	0.00112405	0.783112	0.433562
rs2084581	2	23407764	-0.00025988	0.00158913	-0.163536	0.870097	0.00369494	0.00215445	1.71503	0.0863401
rs1562755	2	23409862	0.000349111	0.000439545	0.794256	0.427047	0.000406025	0.00059588	0.681387	0.495627
rs12987046	2	23410675	-0.000488605	0.000480046	-1.01783	0.30876	9.33e-05	0.000650706	0.14344	0.885943
rs896020	2	23412941	0.00157066	0.000840374	1.869	0.0616243	0.00211413	0.00113934	1.85558	0.0635148
rs1449984	2	23414651	0.000165908	0.000455432	0.364287	0.715644	-0.000127093	0.000617405	-0.20585	0.836909
rs7598963	2	23417976	-0.000465632	0.00117968	-0.394709	0.693058	-0.0025491	0.00159863	-1.59456	0.110813
rs114812250	2	23426717	0.00250326	0.00166606	1.50251	0.132967	0.00272481	0.00225943	1.20597	0.227828
rs72802167	2	23426728	-5.47e-05	0.000851659	-0.0642477	0.948773	0.000700856	0.00115495	0.606826	0.543967
rs35618495	2	23427513	-0.00104841	0.00153863	-0.681393	0.495623	-0.000981125	0.00208602	-0.470334	0.638116
rs987192	2	23432588	-0.000444556	0.000950785	-0.467568	0.640094	0.00137155	0.00128897	1.06407	0.2873
rs115387316	2	23436378	0.00119937	0.0012905	0.92939	0.352688	4.2e-05	0.00175048	0.0240033	0.98085
rs11677047	2	23445415	0.000353149	0.00046651	0.757003	0.449049	0.000116767	0.000632546	0.184598	0.853544
rs62125255	2	23445465	-0.00127884	0.000466817	-2.73948	0.00615405	-0.000913587	0.000632609	-1.44416	0.148696
rs2197956	2	23446935	-0.000497773	0.000509996	-0.976032	0.329049	0.000339965	0.000691498	0.491635	0.622977
rs112647379	2	23456054	-0.000537581	0.00144803	-0.37125	0.710452	-0.00250403	0.00196252	-1.27593	0.201981
rs73920121	2	23458879	-0.000138869	0.000940966	-0.147581	0.882673	0.0028522	0.00127628	2.23477	0.0254333
rs115180836	2	23462594	-0.000500894	0.00157267	-0.318499	0.750107	-0.0035724	0.00213271	-1.67505	0.0939246
rs7570968	2	23468850	0.00058256	0.000493723	1.17993	0.238028	7.51e-05	0.000669442	0.112189	0.910674
rs72788445	2	23471687	0.000559309	0.00157121	0.355974	0.72186	0.00302162	0.00212976	1.41876	0.155969
rs75730563	2	23494526	0.00355302	0.00101656	3.49514	0.000473881	0.00293623	0.00137806	2.13069	0.0331153
rs2723097	2	23494585	0.000249406	0.000450036	0.55419	0.579449	-0.000467906	0.000610051	-0.766994	0.443086
rs17045054	2	23506300	-0.000724675	0.00202293	-0.358231	0.720171	0.00435717	0.0027431	1.58841	0.112194
rs751029	2	23508866	-0.000377144	0.00053359	-0.706805	0.479688	-0.000347681	0.000723522	-0.480539	0.630844
rs72771466	2	23511424	0.000642134	0.00105381	0.609345	0.542296	0.00180342	0.00142844	1.26251	0.206767
rs7564283	2	23520000	0.000527031	0.000484207	1.08844	0.276401	0.00108629	0.000656356	1.65504	0.0979179
rs114760264	2	23536304	-0.00191527	0.00126962	-1.50853	0.131419	0.00087296	0.00172148	0.507097	0.612087
rs1002158	2	23538843	-0.000559024	0.000494881	-1.12961	0.25864	-0.000972136	0.000671054	-1.44867	0.147431
rs78945335	2	23539749	0.000324371	0.000556284	0.583103	0.559824	0.000177797	0.000754238	0.235731	0.813642
rs13024346	2	23544311	-0.000405442	0.000500223	-0.810522	0.417641	-0.000258897	0.00067837	-0.381645	0.702725
rs145125745	2	23546573	0.00105329	0.00124201	0.848058	0.396406	0.00335677	0.00168333	1.99412	0.0461397
rs2577720	2	23548614	-0.000961738	0.000426949	-2.25258	0.0242862	-0.00119632	0.000578873	-2.06664	0.0387688
rs77193987	2	23550347	-5.98e-06	0.00108728	-0.00549597	0.995615	0.00156656	0.00147418	1.06267	0.287933
rs115409144	2	23552507	0.00161749	0.00177634	0.910576	0.36252	0.00479753	0.00240813	1.99223	0.0463473
rs116321647	2	23557572	0.000701503	0.00146543	0.4787	0.632152	-0.00204944	0.00198683	-1.03151	0.302301
rs78750325	2	23560781	0.000613002	0.001791	0.342269	0.732149	0.00217164	0.00242716	0.894723	0.370936
rs2577717	2	23561407	0.000725094	0.000435447	1.66517	0.09588	0.000994537	0.000590262	1.68491	0.0920071
rs72774804	2	23563348	0.00105669	0.00186117	0.567754	0.570202	0.00175339	0.00252227	0.695162	0.486954
rs6745559	2	23571601	-0.000122057	0.000747271	-0.163337	0.870253	-0.000595258	0.00101321	-0.587495	0.556872
rs17045194	2	23572563	0.000378038	0.000952606	0.396846	0.691482	0.00226383	0.00129137	1.75304	0.0795962
rs4665591	2	23580144	-0.000414589	0.000461829	-0.897712	0.36934	0.000157925	0.000626196	0.252197	0.800889
rs6746023	2	23580771	-0.000724635	0.00164559	-0.44035	0.659684	0.00288515	0.00223089	1.29328	0.195917
rs2723127	2	23583834	0.000441727	0.000928459	0.475764	0.634243	-0.00144725	0.00125861	-1.14988	0.250195
rs17045229	2	23584207	0.000550851	0.000558403	0.986477	0.3239	0.00191825	0.00075657	2.53546	0.0112306
rs875077	2	23584565	-0.000952409	0.000457178	-2.08324	0.0372306	-0.00189005	0.000619478	-3.05104	0.0022807
rs12465302	2	23585867	0.000346681	0.000777609	0.44583	0.65572	0.00201175	0.00105403	1.90862	0.0563125
rs116442105	2	23585982	0.00195334	0.00188805	1.03458	0.300864	0.00645409	0.00255981	2.52132	0.0116921
rs13023745	2	23592318	-0.000888987	0.000469831	-1.89214	0.0584731	-0.00194424	0.000636932	-3.05251	0.00226955
rs2577700	2	23593454	0.000738001	0.000732064	1.00811	0.313403	-0.000110661	0.000992557	-0.111491	0.911227
rs13427429	2	23594564	0.00184021	0.00156493	1.17591	0.239632	0.00404902	0.00212273	1.90746	0.0564617
rs115284190	2	23597441	-0.00130049	0.00152752	-0.851372	0.394564	0.00239485	0.00207259	1.15549	0.247891
rs2577756	2	23601556	-0.000435444	0.000523699	-0.831477	0.405705	-0.000820617	0.000710553	-1.1549	0.248133
rs13397583	2	23606030	0.000915458	0.000451878	2.0259	0.0427761	0.00151496	0.000612554	2.47318	0.0133922
rs12997821	2	23606177	-0.000623759	0.000455691	-1.36882	0.171057	-0.000948925	0.000617787	-1.53601	0.124538
rs79382761	2	23612151	5.57e-05	0.000861061	0.0647301	0.948389	0.000449646	0.00116708	0.385276	0.700033
rs1561321	2	23614954	-0.000172398	0.000447621	-0.385142	0.700132	-0.000870599	0.000606811	-1.43471	0.15137
rs114217920	2	23617885	-0.000540718	0.000874458	-0.618346	0.536348	-2.05e-05	0.00118548	-0.0172509	0.986236
rs1370692	2	23620014	0.00188433	0.000932462	2.0208	0.0433008	0.00237731	0.00126396	1.88084	0.0599948
rs116349237	2	23624918	-0.00120057	0.0018152	-0.661396	0.508359	-0.00266642	0.00246198	-1.08304	0.278792
rs7606048	2	23634211	-0.000905019	0.000482861	-1.87429	0.0608921	-0.00076467	0.000654566	-1.16821	0.242723
rs115533319	2	23636021	0.000527331	0.00131213	0.401891	0.687765	0.00057079	0.00177863	0.320916	0.748275
rs114247974	2	23644166	-0.00131817	0.00180869	-0.7288	0.466125	-0.00302374	0.00245257	-1.23288	0.21762
rs747344	2	23651300	0.000760695	0.000439856	1.72942	0.0837356	0.000193707	0.00059605	0.324985	0.745192
rs115166193	2	23659795	0.000308626	0.00121835	0.253314	0.800026	0.00305317	0.00165161	1.84861	0.0645156
rs72776756	2	23670522	0.00160402	0.00108955	1.47218	0.140973	-9.56e-05	0.00147672	-0.0647549	0.948369
rs56312321	2	23671307	0.00145723	0.00135479	1.07561	0.282102	-0.00221154	0.00183678	-1.20403	0.228578
rs11889528	2	23672941	0.000492081	0.00106793	0.460782	0.644955	-0.00276049	0.0014476	-1.90694	0.056529
rs725507	2	23674539	-0.000665722	0.00167676	-0.397028	0.691347	-0.00332659	0.00227226	-1.464	0.143194
rs6544858	2	23676071	0.000748249	0.000761761	0.982262	0.325971	-0.000879585	0.00103257	-0.85184	0.394303
rs76013013	2	23688405	0.000127496	0.000881193	0.144685	0.88496	-0.00263547	0.00119448	-2.20636	0.0273593
rs17045420	2	23694939	0.00055954	0.000536036	1.04385	0.296557	0.000332888	0.000726627	0.458128	0.646861
rs62125384	2	23701569	0.000702122	0.00103994	0.675159	0.499576	0.000926795	0.00140955	0.657513	0.510852
rs58912751	2	23703051	-0.00236044	0.00139327	-1.69417	0.0902337	0.00262195	0.00188874	1.3882	0.165077
rs56331748	2	23703915	-0.000366423	0.000537845	-0.68128	0.495695	0.000387436	0.000729203	0.531314	0.595202
rs6712599	2	23707766	0.000539051	0.000507789	1.06156	0.288434	0.000871769	0.000688659	1.26589	0.205553
rs9678885	2	23707988	0.000160279	0.000949907	0.168731	0.866008	-0.000919561	0.0012883	-0.713777	0.475365
rs62125387	2	23709618	6.1e-05	0.000848162	0.0718915	0.942688	0.00208171	0.00114955	1.81089	0.0701583
rs10169305	2	23710223	-0.000833837	0.00070428	-1.18396	0.236431	-0.00237943	0.000954706	-2.49232	0.0126917
rs7601971	2	23713107	0.000264746	0.000431198	0.613978	0.539231	-0.000603703	0.000584569	-1.03273	0.301731
rs76773754	2	23714876	-0.00161916	0.00160358	-1.00972	0.31263	0.00334703	0.0021728	1.54042	0.12346
rs78311797	2	23716595	-0.000602138	0.00116337	-0.517582	0.60475	0.00114448	0.00157708	0.725696	0.468026
rs6742202	2	23716694	0.000309568	0.000511523	0.605188	0.545054	0.00145084	0.000693612	2.09172	0.0364644
rs75094393	2	23717184	-0.000137508	0.00167123	-0.0822797	0.934424	0.00598795	0.00226711	2.64122	0.00826118
rs1653752	2	23720804	-0.000670189	0.000430529	-1.55666	0.119551	0.000207751	0.000583596	0.355984	0.721853
rs1368082	2	23721473	-0.000741542	0.00115877	-0.639938	0.522213	-0.000911558	0.00157083	-0.580305	0.561709
rs73919714	2	23722921	-0.000918724	0.000736241	-1.24786	0.212084	-0.00297696	0.000997914	-2.98319	0.00285287
rs1344753	2	23723720	0.000300943	0.000878571	0.342537	0.731947	0.00169282	0.00119113	1.42119	0.155262
rs1545008	2	23724590	0.000545176	0.00045472	1.19893	0.230557	0.00130222	0.000616471	2.11238	0.0346549
rs72784266	2	23730896	0.0010167	0.00135768	0.748851	0.453947	-0.000650257	0.0018406	-0.353286	0.723875
rs13009868	2	23732224	0.000998893	0.000610956	1.63497	0.102057	-0.000607972	0.000828463	-0.733855	0.463038
rs74426073	2	23732894	0.000321139	0.000870171	0.369053	0.712089	-0.000812484	0.00117932	-0.688942	0.490861
rs1653772	2	23734788	-0.00163183	0.00178577	-0.913795	0.360826	-0.00191632	0.00242083	-0.791596	0.428597
rs72613818	2	23742418	0.00101447	0.00113636	0.892742	0.371996	0.00359183	0.00154041	2.33174	0.0197149
rs7602557	2	23743735	-0.000176071	0.000444004	-0.396553	0.691697	-0.000187794	0.000601898	-0.312002	0.755039
rs115643426	2	23743850	-0.000925335	0.00113399	-0.816	0.414501	-0.00222687	0.00153654	-1.44928	0.147262
rs13432722	2	23747218	0.00184874	0.00139192	1.32819	0.184115	-0.00141627	0.00188701	-0.750534	0.452934
rs4471847	2	23748278	0.00200299	0.00137558	1.45611	0.145364	-0.00159632	0.00186484	-0.856009	0.391994
rs13015374	2	23751828	0.00135955	0.000856896	1.5866	0.112603	-0.00136162	0.00116149	-1.1723	0.241078
rs748859	2	23754825	-0.000277552	0.000431956	-0.642546	0.520519	0.000223912	0.000585774	0.382249	0.702277
rs934372	2	23756833	-0.000636852	0.00043624	-1.45986	0.144328	0.000548717	0.000591401	0.927827	0.353498
rs1709317	2	23759508	-0.000938335	0.000443158	-2.11738	0.0342283	0.000629966	0.000601011	1.04818	0.294558
rs4665606	2	23761413	3.28e-05	0.000493555	0.0665112	0.946971	-0.000790553	0.000669079	-1.18155	0.237383
rs934375	2	23766505	-0.00284009	0.00105268	-2.69796	0.00697702	-0.000501302	0.00142706	-0.351282	0.725377
rs74718322	2	23766603	-0.000915171	0.00108719	-0.841777	0.399914	-2.71e-05	0.00147342	-0.0183931	0.985325
rs1653786	2	23770589	-7.38e-05	0.000429916	-0.171716	0.863661	-0.000754583	0.00058268	-1.29502	0.195314
rs1709307	2	23771262	0.0011726	0.000663987	1.766	0.0773965	0.000568667	0.000900078	0.631797	0.52752
rs17498513	2	23771672	0.000977536	0.000590426	1.65565	0.0977947	-0.000362375	0.000800368	-0.452761	0.650721
rs79086805	2	23775932	0.00249846	0.00159733	1.56415	0.117784	-0.00442699	0.00216521	-2.0446	0.0408954
rs62125428	2	23775933	0.000366619	0.000466842	0.785317	0.432268	-3.43e-05	0.000633008	-0.0541705	0.956799
rs112709686	2	23777940	-0.000949323	0.00107607	-0.882213	0.377662	0.000194694	0.00145857	0.133483	0.893812
rs2879582	2	23780170	-0.000939785	0.00043009	-2.18509	0.0288831	0.000510619	0.000582689	0.876315	0.380859
rs115637942	2	23784138	-0.00180592	0.00166214	-1.0865	0.277257	-0.00241548	0.00225338	-1.07194	0.28375
rs78983208	2	23790221	0.00277745	0.000880643	3.15389	0.00161128	0.000157899	0.00119407	0.132235	0.894798
rs113391295	2	23792917	0.00199212	0.00122484	1.62643	0.10386	0.00173721	0.00166048	1.04621	0.295465
rs115993808	2	23794857	-0.0002036	0.00196561	-0.103581	0.917502	-0.00255779	0.00266448	-0.959959	0.337077
rs2077184	2	23799265	0.000776006	0.00143809	0.539607	0.589468	0.00368373	0.00194994	1.88915	0.0588728
rs4665614	2	23802390	-0.000837713	0.000454967	-1.84126	0.0655843	0.000793623	0.000616517	1.28727	0.198002
rs72780363	2	23808891	0.00267339	0.00196281	1.36202	0.173191	-0.000705404	0.00266068	-0.265122	0.790916
rs72780365	2	23810785	0.000292151	0.0011297	0.258609	0.795937	-0.000678625	0.00153139	-0.443143	0.657663
rs80068094	2	23811995	-0.0003986	0.00202169	-0.197162	0.843701	0.00278858	0.00273979	1.01781	0.30877
rs76777644	2	23812444	-0.00178538	0.00161661	-1.1044	0.269421	-0.00310521	0.002192	-1.41661	0.156598
rs62125441	2	23813836	0.000562817	0.00136941	0.410992	0.681079	-0.00108895	0.00185705	-0.586387	0.557616
rs13034826	2	23814122	-0.000680491	0.000738156	-0.921879	0.356593	-0.00131471	0.00100118	-1.31315	0.189132
rs114803616	2	23814658	0.00117038	0.001282	0.912933	0.361279	-0.00189044	0.00173789	-1.08778	0.276693
rs815352	2	23820044	-0.00130686	0.000510094	-2.562	0.0104077	0.000229368	0.000691244	0.33182	0.740026
rs116038375	2	23824918	0.00454497	0.00159628	2.84723	0.00441043	0.00249963	0.00216298	1.15564	0.24783
rs116509483	2	23829477	0.00118878	0.00101122	1.17559	0.23976	0.00187678	0.00137056	1.36935	0.170891
rs114536815	2	23830871	0.00537977	0.00168079	3.20074	0.00137089	0.00070402	0.00227903	0.308913	0.757388
rs6712940	2	23834096	-1.61e-05	0.00043406	-0.037145	0.970369	-0.00073283	0.000588392	-1.24548	0.212956
rs669531	2	23839819	-0.00147294	0.00203177	-0.724951	0.468482	-0.000402776	0.00275509	-0.146193	0.883769
rs11903148	2	23855977	-0.000724956	0.000526883	-1.37593	0.168843	-0.000916946	0.000714442	-1.28344	0.199338
rs77231357	2	23856483	0.00110539	0.000837	1.32066	0.186615	0.0021532	0.00113471	1.89758	0.0577529
rs72780399	2	23857184	0.0016547	0.000570646	2.89969	0.00373562	0.000384743	0.000773551	0.497372	0.618927
rs528065	2	23859449	-8.58e-05	0.000464325	-0.184732	0.85344	2.31e-05	0.000629467	0.0367012	0.970723
rs7422570	2	23860176	-0.000372699	0.000587426	-0.634462	0.52578	0.000678738	0.000796191	0.852481	0.393948
rs71437496	2	23863144	-0.00140215	0.000876313	-1.60005	0.109589	-0.00128623	0.00118801	-1.08268	0.278951
rs671119	2	23866985	-0.000320327	0.00048112	-0.665795	0.505543	0.000487296	0.000652214	0.747142	0.454978
rs3731619	2	23868651	0.00133082	0.000573877	2.31899	0.0203962	0.000125136	0.000778037	0.160835	0.872223
rs535200	2	23869647	-0.000233377	0.00120751	-0.19327	0.846747	0.000657687	0.0016371	0.40174	0.687875
rs10207235	2	23870398	0.000729591	0.000683873	1.06685	0.28604	-0.00119389	0.000927206	-1.28762	0.19788
rs7581165	2	23872765	-0.000345393	0.000430966	-0.801439	0.422878	-0.00118902	0.000584181	-2.03536	0.0418153
rs115334626	2	23876114	-0.00122848	0.00168291	-0.729971	0.465409	-0.00293676	0.00228147	-1.28723	0.198017
rs114533658	2	23878075	0.000442353	0.00108967	0.405953	0.684778	0.000120752	0.00147775	0.0817129	0.934875
rs3795933	2	23878191	0.000330011	0.000428956	0.769334	0.441696	-0.00201129	0.000581481	-3.4589	0.00054246
rs113222761	2	23880037	0.000838549	0.00136002	0.616573	0.537517	0.00393351	0.00184377	2.1334	0.0328925
rs56211458	2	23880684	0.00166467	0.00166672	0.998774	0.317905	-0.00222254	0.00225875	-0.983969	0.325132
rs72792082	2	23885667	0.00121581	0.00195267	0.622641	0.533521	-0.00520522	0.00264873	-1.96517	0.049395
rs56406848	2	23888143	0.00131284	0.00142077	0.924033	0.35547	-0.000850242	0.00192611	-0.44143	0.658902
rs72794276	2	23892323	0.000560434	0.000802378	0.698467	0.484886	-0.000156701	0.00108776	-0.144059	0.885454
rs116019179	2	23894197	0.00311216	0.00210978	1.47511	0.140184	0.0060612	0.00286003	2.11928	0.0340679
rs114215993	2	23894755	0.000280952	0.00170529	0.164753	0.869138	-0.00127992	0.00231218	-0.553556	0.579883
rs4665630	2	23898317	-0.000507785	0.000677157	-0.749878	0.453329	0.00267886	0.000918026	2.91807	0.00352233
rs6713865	2	23899807	-0.000272826	0.000551301	-0.494877	0.620688	0.000459202	0.000747421	0.614382	0.538963
rs77669541	2	23902314	0.000107244	0.00112144	0.095631	0.923814	0.00039567	0.00152018	0.260279	0.794649
rs75100976	2	23906213	-0.00100143	0.000981744	-1.02005	0.307703	0.000937227	0.0013308	0.704258	0.481273
rs115104009	2	23920845	0.00217028	0.00181655	1.19473	0.232194	0.00360103	0.00246263	1.46227	0.143668
rs2712080	2	23921302	0.00105916	0.000537011	1.97233	0.0485733	-0.000379601	0.000728044	-0.521398	0.60209
rs11678258	2	23925595	-0.00211149	0.00134903	-1.56519	0.117539	-0.00128014	0.00182902	-0.699909	0.483984
rs72796138	2	23926233	-0.000634859	0.000636021	-0.998173	0.318196	0.000204203	0.00086205	0.236881	0.812749
rs3795948	2	23926659	-0.000425994	0.000427953	-0.995421	0.319532	-0.00128492	0.000580437	-2.21371	0.0268498
rs114116956	2	23930991	-0.00172027	0.00218796	-0.786245	0.431725	-0.00107932	0.00296479	-0.364045	0.715825
rs79631236	2	23931840	-0.00131114	0.000995333	-1.31729	0.187744	0.00104208	0.00134903	0.772467	0.439838
rs79737942	2	23932556	-0.000240872	0.00111872	-0.215311	0.829525	-0.00253151	0.00151669	-1.6691	0.0950987
rs6715244	2	23933841	0.00156569	0.0017397	0.899974	0.368135	0.00198136	0.00235764	0.840401	0.400685
rs74881064	2	23943916	0.00187749	0.00114124	1.64514	0.0999423	0.0012519	0.00154708	0.809203	0.418399
rs918814	2	23948466	0.000433028	0.000432714	1.00073	0.31696	0.000797189	0.000586595	1.35901	0.174144
rs75553249	2	23948840	-0.000891251	0.0012268	-0.726486	0.467542	0.001143	0.00166405	0.686879	0.49216
rs72798054	2	23969293	-0.00220813	0.00139973	-1.57754	0.114673	0.000506582	0.00189844	0.266841	0.789591
rs6751857	2	23973799	-0.000615056	0.000429126	-1.43328	0.15178	-0.00151972	0.000581844	-2.6119	0.0090046
rs12467281	2	23978230	0.000253977	0.00115601	0.219701	0.826104	-0.000975466	0.00156698	-0.622514	0.533605
rs116791512	2	23980698	0.00193921	0.00199953	0.969828	0.332133	0.000280938	0.00270822	0.103735	0.917379
rs72780106	2	23984834	-0.000196733	0.000744804	-0.26414	0.791672	-0.000266042	0.00100953	-0.26353	0.792142
rs78121586	2	23989711	-0.0019301	0.00100042	-1.92928	0.0536966	0.000808303	0.00135607	0.596065	0.551133
rs11692134	2	23989829	-0.000413289	0.000738415	-0.559698	0.575686	-0.000943082	0.00100105	-0.942089	0.346148
rs78787842	2	23990868	-0.00196705	0.00137168	-1.43404	0.151561	-0.000282494	0.00185998	-0.15188	0.879282
rs80020296	2	24042016	0.00101096	0.00101107	0.9999	0.31736	-0.00150281	0.00137051	-1.09653	0.272847
rs62125899	2	24042689	-0.00112598	0.00122034	-0.922673	0.356178	0.00134262	0.00165484	0.811328	0.417178
rs72782138	2	24048162	-0.000441459	0.000603751	-0.731195	0.464661	0.000202249	0.000818573	0.247075	0.804851
rs12992833	2	24049118	-4.97e-05	0.00150739	-0.0329825	0.973689	-0.000701529	0.0020433	-0.343331	0.73135
rs13020533	2	24052668	0.000730812	0.00125473	0.582447	0.560266	-0.000153767	0.00170066	-0.0904159	0.927957
rs78827995	2	24055529	0.00293709	0.00174669	1.68151	0.092664	0.00125468	0.00236804	0.52984	0.596223
rs17761971	2	24056668	0.0013694	0.000552299	2.47946	0.0131588	-0.000478904	0.000749405	-0.639046	0.522794
rs72786275	2	24062554	-0.00155782	0.00138478	-1.12495	0.260609	0.000599706	0.00187813	0.319311	0.749491
rs114006888	2	24063317	-0.0026796	0.00177057	-1.51341	0.130177	-0.00134378	0.00240071	-0.559743	0.575655
rs77400814	2	24073810	0.000225874	0.00179139	0.126088	0.899662	0.00188109	0.00242944	0.774288	0.438761
rs2675357	2	24074843	0.000875896	0.00109567	0.799414	0.424051	0.00296017	0.00148534	1.99292	0.0462714
rs78938579	2	24081877	-0.000633991	0.000811574	-0.781187	0.434693	0.00259634	0.00110023	2.35982	0.0182847
rs114196999	2	24102459	0.00221303	0.00165267	1.33906	0.180551	-0.00175847	0.00223985	-0.785083	0.432406
rs17762609	2	24114729	-0.000417802	0.000604876	-0.690723	0.48974	0.000240374	0.000820055	0.293119	0.769431
rs78708878	2	24121376	-0.00219761	0.00160195	-1.37184	0.170115	0.00110489	0.00217199	0.508697	0.610965
rs113057593	2	24134499	8.26e-05	0.000682207	0.12103	0.903667	0.00127582	0.00092485	1.37949	0.167744
rs12478037	2	24141469	0.000901827	0.000491094	1.83636	0.0663051	0.000680781	0.000665845	1.02243	0.306577
rs111615599	2	24143500	0.000724509	0.00120622	0.600647	0.548076	0.00212551	0.00163502	1.29999	0.193605
rs77498254	2	24148020	-0.00232167	0.00144	-1.61227	0.106904	-0.000868228	0.00195329	-0.444496	0.656684
rs72796378	2	24167385	-0.000244816	0.000545298	-0.448958	0.653462	0.00073565	0.000739243	0.995139	0.319669
rs72798418	2	24188922	-0.000457744	0.000596941	-0.766816	0.443192	0.000166926	0.000809267	0.206268	0.836582
rs11691864	2	24190632	0.00140928	0.000790841	1.782	0.0747503	-0.000816723	0.00107213	-0.761774	0.446196
Affx-52336028	2	24194313	0.000581795	0.000431332	1.34883	0.177391	0.00109748	0.00058467	1.87709	0.0605071
rs114733210	2	24197547	-0.00152964	0.00101824	-1.50223	0.133038	0.00125126	0.00138031	0.906504	0.36467
rs72781632	2	24198342	-0.000740225	0.000626158	-1.18217	0.237139	-9.47e-05	0.000848786	-0.111579	0.911157
rs75789949	2	24199157	0.000891734	0.00125308	0.711633	0.476693	-0.0018447	0.00169865	-1.08598	0.277487
rs115920087	2	24217009	-0.000323871	0.00106029	-0.305454	0.760021	-0.00320606	0.0014372	-2.23076	0.0256977
rs72781657	2	24218644	-0.00184048	0.00133992	-1.37357	0.169576	0.000249708	0.00181746	0.137394	0.89072
rs113601626	2	24239189	-0.000771278	0.000630008	-1.22424	0.220864	-0.00062078	0.000853784	-0.727092	0.46717
rs115165955	2	24242812	-0.00169525	0.00150706	-1.12487	0.260644	-0.00146503	0.00204316	-0.717043	0.473348
rs115334231	2	24244603	0.00010703	0.000880035	0.12162	0.9032	-0.000384861	0.00119292	-0.322621	0.746983
rs7561273	2	24247514	0.000372856	0.000428014	0.871129	0.383684	0.00110461	0.000580504	1.90286	0.0570601
rs116426269	2	24259418	0.00134025	0.00192218	0.697258	0.485642	0.00143764	0.00260626	0.551612	0.581215
rs3731620	2	24262060	0.000831074	0.000609637	1.36323	0.172812	-0.000298846	0.000826573	-0.361548	0.71769
rs10207949	2	24269628	0.000885486	0.000607195	1.45832	0.144752	-0.000316715	0.000823707	-0.3845	0.700608
rs72781697	2	24270053	-0.000456615	0.00199744	-0.228601	0.81918	0.00106966	0.00270898	0.394858	0.692948
rs61188932	2	24270648	-0.000219292	0.000642976	-0.341058	0.73306	0.00142702	0.000871632	1.63718	0.101594
rs10185680	2	24275306	0.000434051	0.000427451	1.01544	0.309897	0.000176599	0.0005795	0.304745	0.760561
rs74326069	2	24278544	-0.00082283	0.000985906	-0.834593	0.403948	0.00178992	0.00133698	1.33878	0.180645
rs61742149	2	24290671	-0.000134981	0.000686042	-0.196753	0.844021	0.00114319	0.000929981	1.22926	0.218975
rs80094387	2	24291513	-0.00208417	0.00147891	-1.40926	0.158759	-0.00285842	0.00200544	-1.42533	0.154062
rs72783614	2	24296356	-0.00260267	0.00131523	-1.97887	0.047831	0.00112064	0.00178221	0.628792	0.529486
rs114341989	2	24298486	0.00229384	0.00193266	1.18688	0.235277	-0.00105213	0.00261953	-0.401649	0.687943
rs10209238	2	24300563	0.000980551	0.000607349	1.61448	0.106425	-0.000148115	0.000823786	-0.179798	0.857311
rs2303287	2	24302246	0.000187135	0.000529243	0.353589	0.723647	-0.00054245	0.000717449	-0.756082	0.4496
rs62127988	2	24310007	-0.00116291	0.00125662	-0.925429	0.354744	0.000408316	0.00170402	0.23962	0.810625
rs72783627	2	24315685	0.000149926	0.000528211	0.283837	0.776535	-0.000583016	0.000716067	-0.814192	0.415536
rs75354157	2	24336922	0.00153087	0.00139776	1.09524	0.273414	0.00162279	0.00189489	0.856399	0.391778
rs10865262	2	24337594	-0.000308178	0.000428713	-0.718846	0.472236	-0.000714474	0.000581287	-1.22912	0.219026
rs10167888	2	24337707	0.000971793	0.000608452	1.59716	0.110232	-0.00030142	0.000824797	-0.365447	0.714778
rs116110485	2	24352546	-0.00107809	0.00176752	-0.609944	0.5419	-0.00171628	0.00239656	-0.716144	0.473903
rs12329297	2	24358001	0.00100984	0.000608531	1.65948	0.097021	-0.000253187	0.00082497	-0.306904	0.758917
rs75208176	2	24362528	-0.000301952	0.00169846	-0.17778	0.858896	0.00308799	0.00230341	1.34062	0.180046
rs72797829	2	24365234	4.22e-05	0.00124255	0.0339811	0.972892	-0.00220437	0.00168509	-1.30816	0.190819
rs115900043	2	24365915	0.00170719	0.00168034	1.01598	0.309641	0.00181516	0.00227748	0.797005	0.425449
rs4665253	2	24382546	5.64e-05	0.000440615	0.12811	0.898062	-0.000146243	0.000597345	-0.244821	0.806595
rs10211356	2	24386212	-0.00251591	0.000869551	-2.89334	0.00381198	0.00286204	0.00117902	2.42746	0.0152054
rs113322110	2	24387178	-0.0032836	0.00138488	-2.37103	0.0177391	0.00270518	0.00187809	1.44039	0.149758
rs72789913	2	24389278	-0.000652984	0.00135988	-0.480177	0.631102	-0.00154493	0.00184384	-0.837891	0.402093
rs6727138	2	24391720	-0.0025475	0.00098971	-2.57398	0.010054	0.00348526	0.00134188	2.59731	0.00939629
rs72853540	2	24394525	-0.0019181	0.00141663	-1.35399	0.175742	0.00441123	0.00192113	2.29616	0.0216672
rs77746337	2	24396159	4.49e-06	0.00108281	0.00414792	0.99669	0.0015783	0.00146804	1.07511	0.282328
rs75568319	2	24398818	0.00105285	0.00196289	0.536376	0.591699	0.00232848	0.00266132	0.874936	0.38161
rs115212978	2	24400744	-0.000129483	0.00128979	-0.100391	0.920034	0.00126117	0.00174843	0.721311	0.470718
rs62139962	2	24401591	-0.000465952	0.0012045	-0.386842	0.698874	-0.00175145	0.00163318	-1.07242	0.283532
rs2288073	2	24413298	0.000754927	0.000460265	1.6402	0.100965	-0.000918772	0.000624199	-1.47192	0.141043
rs12472142	2	24429513	-0.000319135	0.000427957	-0.745717	0.455839	-6.43e-05	0.000580164	-0.110788	0.911785
rs116344507	2	24429518	-0.00198581	0.00148154	-1.34036	0.180128	-0.000416157	0.00200849	-0.207199	0.835855
rs59595124	2	24430319	-0.00100965	0.000568727	-1.77527	0.0758536	0.00149637	0.000771156	1.94043	0.0523285
rs2303291	2	24431184	0.000742353	0.00048328	1.53607	0.124522	-0.00103536	0.000655283	-1.58001	0.114105
rs2303292	2	24432138	0.000626583	0.000475851	1.31676	0.18792	-0.00133241	0.000644953	-2.0659	0.0388386
rs74588987	2	24432347	-0.0015161	0.00103749	-1.46131	0.143931	-0.000189027	0.00140658	-0.134388	0.893096
rs2303296	2	24432839	0.000663012	0.000476695	1.39085	0.164271	-0.00130603	0.000646317	-2.02072	0.0433095
rs2303297	2	24432937	0.00061323	0.000475326	1.29013	0.197008	-0.00132932	0.000644403	-2.06288	0.0391252
rs75327036	2	24434452	0.000710669	0.00086621	0.820436	0.411968	-0.000822206	0.00117435	-0.700137	0.483842
rs41281481	2	24435599	0.0010263	0.000934697	1.098	0.272204	-0.000329427	0.00126716	-0.259972	0.794885
rs3731625	2	24439048	-0.00155446	0.000788335	-1.97182	0.0486307	0.00192707	0.00106875	1.8031	0.0713729
rs41281483	2	24448498	0.000265939	0.00119504	0.222536	0.823897	-0.00097987	0.00162043	-0.604696	0.545382
rs62139989	2	24451510	-0.00146347	0.00131208	-1.11538	0.264688	0.000642157	0.00177922	0.36092	0.71816
rs17046192	2	24461334	0.000119665	0.000427122	0.280166	0.779351	-0.000322594	0.000579	-0.557157	0.577421
rs78744340	2	24474853	-0.00156501	0.001466	-1.06754	0.285729	-0.000873295	0.00198729	-0.439439	0.660344
rs41281485	2	24483979	0.000690982	0.00206806	0.334121	0.738289	0.00366187	0.00280295	1.30644	0.191406
rs41281489	2	24484531	-0.000280547	0.001824	-0.153809	0.877761	-0.00039287	0.00247268	-0.158884	0.87376
rs115721921	2	24491736	-4.62e-06	0.00116151	-0.00398116	0.996824	-0.000169976	0.0015756	-0.10788	0.914091
rs78711174	2	24496531	0.000687765	0.000480905	1.43015	0.152676	-0.00121598	0.000651847	-1.86544	0.0621211
rs79979418	2	24496925	0.000894131	0.00128595	0.695306	0.486864	-0.001139	0.00174344	-0.653302	0.513562
rs2891383	2	24498083	-0.00160718	0.00149711	-1.07352	0.283037	-0.00263505	0.00202929	-1.29851	0.194114
rs115726738	2	24501079	0.000581752	0.00182596	0.318601	0.75003	0.00591711	0.00247499	2.39076	0.0168143
rs10495747	2	24514996	-0.00089641	0.000719987	-1.24504	0.213119	0.00167826	0.00097693	1.71789	0.0858181
rs59956591	2	24515146	-0.000744798	0.00148989	-0.499902	0.617144	-0.00202335	0.00202016	-1.00158	0.316548
rs6707600	2	24521766	-0.0027624	0.00162888	-1.69589	0.0899073	0.00125737	0.00220897	0.569211	0.569213
rs7603997	2	24524958	8.21e-05	0.000446032	0.18412	0.85392	-0.00060787	0.000604635	-1.00535	0.31473
rs78745279	2	24535302	-0.000725375	0.00117066	-0.619629	0.535502	-0.000326728	0.00158643	-0.205952	0.836828
rs72793219	2	24540632	-0.000324386	0.00124852	-0.259817	0.795005	-0.00117355	0.00169276	-0.693274	0.488138
rs76065296	2	24562997	-0.000533828	0.00197826	-0.269847	0.787278	0.000449344	0.00268378	0.16743	0.867032
rs77524462	2	24564977	0.000768754	0.00111492	0.689517	0.490499	-0.00100873	0.00151163	-0.667309	0.504575
rs17789849	2	24571489	-0.00169885	0.000796482	-2.13294	0.0329303	0.00177462	0.00107965	1.6437	0.100239
rs17733411	2	24572546	0.000383036	0.0017031	0.224905	0.822053	-0.000969145	0.00230904	-0.419718	0.674692
rs2702036	2	24572655	-0.00268371	0.00162553	-1.65098	0.0987444	0.000912963	0.00220397	0.414235	0.678702
rs7557772	2	24584658	-0.00351173	0.00161078	-2.18013	0.0292483	0.00100332	0.00218405	0.459384	0.645959
rs35678205	2	24587718	0.00122085	0.00138187	0.883477	0.376979	0.00109512	0.00187403	0.584367	0.558974
rs116361906	2	24587839	-0.000241483	0.00181132	-0.133319	0.893941	0.00413959	0.00245519	1.68606	0.0917861
rs79471827	2	24595176	-0.00154711	0.000929006	-1.66533	0.0958473	0.000613676	0.00125945	0.487259	0.626075
rs116286226	2	24603038	0.00147086	0.00166211	0.884933	0.376193	0.00110518	0.00225449	0.490213	0.623983
rs144600004	2	24614625	0.00207257	0.0016496	1.25641	0.208968	-0.000614812	0.00223633	-0.27492	0.783378
rs76728956	2	24623233	-0.00166384	0.00080173	-2.07531	0.0379587	0.00186655	0.00108707	1.71705	0.0859706
rs76614804	2	24626991	0.00053586	0.00191871	0.279282	0.780029	0.00270441	0.00260106	1.03973	0.298465
rs10460551	2	24627074	0.00073139	0.000484841	1.50851	0.131424	-0.0010572	0.000657114	-1.60886	0.107649
rs79565325	2	24629542	-3.17e-05	0.000612038	-0.0517167	0.958754	0.000433457	0.000829614	0.522481	0.601336
rs79907239	2	24632868	-0.000381556	0.000924844	-0.412562	0.679928	-0.00343203	0.00125385	-2.73719	0.006197
rs78975386	2	24639185	0.000107824	0.00181346	0.0594577	0.952588	0.00126547	0.00245846	0.514743	0.606733
rs2584940	2	24641639	-0.000228212	0.00043484	-0.52482	0.599709	-0.000465155	0.000589587	-0.788951	0.430141
rs78359320	2	24646299	-0.00112745	0.00110332	-1.02187	0.306842	-0.001277	0.00149603	-0.853592	0.393332
rs34261751	2	24654451	0.000612338	0.000515203	1.18854	0.234623	-0.000581661	0.000698526	-0.832697	0.405016
rs2005249	2	24657825	-0.000199644	0.000971844	-0.205428	0.837238	0.00182997	0.0013175	1.38897	0.164842
rs35646139	2	24659254	-0.000181216	0.000430454	-0.420988	0.673764	-0.000650762	0.000583508	-1.11526	0.26474
rs80325320	2	24664065	0.00166031	0.00114988	1.4439	0.148767	0.000636016	0.00155864	0.408058	0.683231
rs35913872	2	24664295	2.24e-05	0.000430413	0.0519385	0.958578	-0.000421824	0.000583444	-0.722991	0.469686
rs74536442	2	24665113	-0.000701751	0.00138263	-0.507548	0.611771	-0.00220002	0.00187426	-1.17381	0.240472
rs2584922	2	24665131	0.000163445	0.000427756	0.3821	0.702388	3.06e-05	0.000580089	0.0527756	0.957911
rs2119999	2	24668649	0.00039148	0.000832264	0.47038	0.638084	0.00176704	0.00112871	1.56554	0.117458
rs62140797	2	24674401	-0.000257631	0.00101169	-0.254654	0.798991	-0.000627123	0.00137177	-0.457165	0.647553
rs72803233	2	24674550	0.00272508	0.00113714	2.39643	0.0165561	-0.000275991	0.00154138	-0.179054	0.857895
rs10188595	2	24677703	-0.000234899	0.000426292	-0.551029	0.581614	0.000773205	0.000577892	1.33797	0.180906
rs114581102	2	24678978	-0.000216966	0.00140162	-0.154797	0.876982	-0.00397734	0.00189959	-2.09379	0.0362797
rs1031092	2	24680249	-0.000685741	0.000584445	-1.17332	0.240668	0.000438886	0.000792433	0.553846	0.579685
rs55649958	2	24686062	0.00243316	0.0015514	1.56836	0.116798	0.00333987	0.00210298	1.58816	0.112251
rs6756785	2	24686441	0.00117756	0.000453061	2.59911	0.009347	-0.000319108	0.000614347	-0.519426	0.603464
rs12987839	2	24688055	0.000164624	0.000431322	0.381672	0.702705	-8.17e-07	0.000584577	-0.00139793	0.998885
rs17734019	2	24690025	-0.00116747	0.000839223	-1.39113	0.164187	0.00054236	0.00113824	0.476492	0.633724
rs2165738	2	24692809	-0.00067569	0.000478811	-1.41118	0.158192	0.000829398	0.00064926	1.27745	0.201444
rs79480871	2	24694472	-0.00061874	0.000843852	-0.733233	0.463417	0.000532781	0.00114416	0.465651	0.641466
rs13030741	2	24704760	0.00103677	0.000900478	1.15135	0.249589	-0.00254327	0.00122072	-2.08342	0.0372136
rs55807698	2	24712627	-0.00144626	0.000748727	-1.93163	0.0534065	0.00136527	0.00101533	1.34466	0.178736
rs72803265	2	24724907	-1.23e-05	0.000962167	-0.0127509	0.989827	0.000172849	0.0013048	0.132472	0.894611
rs62140840	2	24729639	-0.000542354	0.000658378	-0.823772	0.41007	-0.00211835	0.000892476	-2.37357	0.0176177
rs13026410	2	24736304	0.000374645	0.00157251	0.238247	0.81169	0.00100855	0.00213109	0.473255	0.636031
rs17046375	2	24751739	-0.00189159	0.0010306	-1.83542	0.0664441	0.000593554	0.00139704	0.424866	0.670935
rs116708799	2	24763007	-0.00300527	0.00112343	-2.67509	0.00747123	-0.0019829	0.00152303	-1.30194	0.192937
rs12474894	2	24799847	0.000949511	0.000536067	1.77125	0.0765195	0.00169824	0.00072684	2.33647	0.0194675
rs111231066	2	24801608	-0.00126271	0.000957868	-1.31825	0.187421	-0.000604514	0.00129848	-0.465554	0.641535
rs116111570	2	24804233	0.00212866	0.00174615	1.21906	0.222824	-0.000798865	0.0023673	-0.337459	0.735771
rs56135437	2	24815709	-0.000652461	0.00155564	-0.419416	0.674913	-5.54e-05	0.00210905	-0.0262905	0.979026
rs4665705	2	24822475	-0.000472179	0.00072178	-0.654187	0.512992	4.83e-05	0.000978444	0.0493157	0.960668
rs76623725	2	24823962	-0.00403829	0.00137955	-2.92724	0.00342007	-0.00123881	0.00186988	-0.662504	0.507649
rs12614609	2	24842317	-0.000356074	0.000801787	-0.4441	0.65697	0.000684598	0.00108688	0.629876	0.528776
rs13026288	2	24846981	0.000642913	0.000832229	0.772519	0.439808	-0.00202301	0.00112812	-1.79325	0.0729344
rs116084364	2	24855602	0.00245851	0.00143978	1.70757	0.0877179	0.00380405	0.00195195	1.94885	0.0513147
rs7561414	2	24879449	-4.81e-05	0.000719728	-0.0668701	0.946685	0.000274812	0.000975538	0.281703	0.778171
rs17046446	2	24881666	-0.00233551	0.00119467	-1.95494	0.0505915	0.00161353	0.00161972	0.996182	0.319163
rs55775334	2	24895776	-0.000663303	0.00210328	-0.315366	0.752484	0.00010181	0.00285057	0.0357157	0.971509
rs55857736	2	24916987	-0.00030312	0.000933478	-0.324721	0.745392	8.79e-05	0.00126563	0.0694156	0.944659
rs12986721	2	24921802	-0.000955183	0.000426763	-2.23821	0.0252084	-0.000175286	0.000578488	-0.303006	0.761885
rs17792419	2	24925206	0.00262586	0.00134772	1.94838	0.0513708	0.00209958	0.00182695	1.14922	0.250464
rs55781300	2	24925731	0.00108178	0.00140418	0.770397	0.441065	0.0045593	0.00190428	2.39424	0.0166555
rs55893108	2	24931522	0.00180463	0.000996506	1.81096	0.0701478	0.00356822	0.00135121	2.64077	0.00827229
rs55852859	2	24934433	-0.000214492	0.000802734	-0.267201	0.789314	0.00192898	0.00108838	1.77234	0.0763385
rs1439963	2	24949012	-0.000176996	0.000716655	-0.246976	0.804927	0.000155303	0.000971693	0.159827	0.873018
rs72797924	2	24949668	-0.000157169	0.00180658	-0.0869977	0.930673	-0.000498518	0.00244826	-0.203621	0.83865
rs12999951	2	24963011	-8.94e-05	0.00159292	-0.0561044	0.955259	0.00031185	0.0021598	0.144388	0.885194
rs6761875	2	24972217	-5.25e-05	0.000477951	-0.10988	0.912505	-0.0011924	0.000648172	-1.83964	0.0658226
rs1804645	2	24974958	-0.00338819	0.0013438	-2.52135	0.0116909	0.000713661	0.00182239	0.391608	0.695348
rs12612839	2	24985719	-0.00076776	0.000960997	-0.798921	0.424337	-0.000440936	0.00130273	-0.33847	0.735009
rs55952685	2	24994668	-0.000193793	0.000939489	-0.206275	0.836577	0.00136529	0.00127382	1.0718	0.283809
rs55774447	2	24995047	-0.000142404	0.000748506	-0.19025	0.849113	-0.00204278	0.00101466	-2.01327	0.0440876
rs62140560	2	25008278	0.000203998	0.000526274	0.387628	0.698292	-0.00130667	0.000713295	-1.83188	0.0669709
rs115082836	2	25011635	0.00202278	0.00200181	1.01047	0.312269	-0.000548263	0.00271352	-0.202049	0.839879
rs6747447	2	25014288	-0.00281035	0.00139996	-2.00745	0.044703	0.000682104	0.00189832	0.359321	0.719356
rs56336001	2	25014607	-0.00131433	0.000768919	-1.70932	0.0873926	0.00191501	0.00104272	1.83655	0.0662766
rs6545729	2	25014764	-8.21e-05	0.000449688	-0.182551	0.85515	-0.000618177	0.000609665	-1.01396	0.310602
rs1550116	2	25022598	-0.00143562	0.000589296	-2.43616	0.0148449	0.000761438	0.000798898	0.95311	0.340535
rs4665724	2	25029841	0.000911119	0.00127193	0.716328	0.473789	-0.00157192	0.00172397	-0.911803	0.361873
rs76114856	2	25030301	-0.000563593	0.000830593	-0.678544	0.497427	-0.00131131	0.0011257	-1.16488	0.244069
rs77872657	2	25035709	0.00111231	0.000930151	1.19583	0.231763	-0.000118638	0.00126073	-0.0941032	0.925027
rs115777501	2	25041186	-0.00156576	0.00120788	-1.29629	0.194876	-0.000372154	0.00163789	-0.227215	0.820256
rs4665273	2	25046355	-0.00011132	0.000438455	-0.253892	0.799579	-0.00092429	0.000594391	-1.55502	0.119942
rs934610	2	25047910	0.000296371	0.000458221	0.646787	0.51777	-0.000856926	0.000621232	-1.3794	0.167773
rs114992737	2	25048167	0.000889374	0.00163184	0.545013	0.585745	0.000357354	0.00221129	0.161604	0.871618
rs2278484	2	25057094	-0.00300395	0.00158227	-1.8985	0.057631	0.00423034	0.00214527	1.97194	0.0486176
rs34842915	2	25062591	0.000983463	0.000954221	1.03065	0.302708	-0.00260568	0.0012937	-2.01414	0.0439961
rs2241759	2	25064193	7.33e-05	0.000426633	0.171859	0.863548	-0.000126056	0.00057836	-0.217954	0.827465
rs76087690	2	25065799	-0.00138714	0.000764324	-1.81486	0.0695459	0.00178673	0.00103576	1.72503	0.0845225
rs56207248	2	25065986	-0.0011917	0.000859386	-1.38669	0.165537	-0.000436507	0.00116538	-0.374561	0.707987
rs112313955	2	25070842	0.000710964	0.00127953	0.555645	0.578454	-0.000279292	0.00173468	-0.161005	0.87209
rs11678026	2	25074086	-5.94e-05	0.000620207	-0.0957522	0.923717	-9.08e-05	0.000840877	-0.108031	0.913971
rs71439148	2	25077569	0.000447085	0.00160387	0.278755	0.780433	0.000960333	0.00217364	0.441809	0.658628
rs7576788	2	25083310	-0.000917469	0.000428299	-2.14212	0.0321844	0.000467617	0.000580527	0.805504	0.42053
rs1529897	2	25086827	-0.00080395	0.000431878	-1.86152	0.0626714	0.000600071	0.000585403	1.02506	0.305338
rs77966954	2	25093755	0.000575501	0.00106747	0.539127	0.589799	-0.000597386	0.00144722	-0.41278	0.679768
rs1865687	2	25112885	-0.000606799	0.000444764	-1.36432	0.172469	-0.000104496	0.000602941	-0.17331	0.862408
rs6545808	2	25124388	-0.000620613	0.000445337	-1.39358	0.163446	-0.000227542	0.000603859	-0.376814	0.706312
rs11683266	2	25126467	0.00131988	0.000934323	1.41266	0.157758	0.00211929	0.0012666	1.67321	0.0942874
rs115580702	2	25126911	0.000770263	0.00149661	0.51467	0.606784	-0.000415139	0.00202883	-0.20462	0.837869
rs36029941	2	25127801	-0.000464196	0.000453691	-1.02315	0.306236	-0.000127122	0.000615122	-0.206662	0.836274
rs6545814	2	25131316	-0.00101279	0.00042764	-2.36833	0.0178693	0.000656547	0.000579734	1.1325	0.257426
rs11677299	2	25133884	-0.00112167	0.00114614	-0.978652	0.327753	-0.00210461	0.00155372	-1.35457	0.175556
rs61732745	2	25141434	-0.00124782	0.000711848	-1.75294	0.0796137	0.00201752	0.000965078	2.09052	0.0365719
rs11676272	2	25141538	-0.000979124	0.000425578	-2.30069	0.0214097	0.000862095	0.000576994	1.49411	0.135147
rs77917279	2	25157762	-0.000824954	0.00150378	-0.548585	0.583291	0.000660514	0.00203818	0.324071	0.745884
rs713586	2	25158008	-0.000943211	0.000426503	-2.2115	0.0270021	0.00100087	0.000578154	1.73115	0.0834254
rs17046742	2	25165825	-0.000431039	0.00067013	-0.643217	0.520084	0.000826966	0.000908526	0.910229	0.362703
rs77331528	2	25168756	-0.000459887	0.00158111	-0.290863	0.771156	-0.0012544	0.00214377	-0.585135	0.558457
rs74654316	2	25169312	-0.00117368	0.00111276	-1.05474	0.291545	0.000739285	0.00150855	0.490064	0.624089
rs4665736	2	25187599	-0.00107059	0.000426435	-2.51057	0.0120541	0.000904509	0.000577991	1.56492	0.117603
rs116789887	2	25191843	0.00115389	0.00073955	1.56026	0.118699	-0.000518727	0.00100252	-0.517425	0.60486
rs56784950	2	25192908	-0.000316007	0.000504164	-0.626793	0.530795	-0.000312345	0.000683339	-0.457087	0.647609
rs7593864	2	25194741	-0.000286746	0.000503198	-0.569847	0.568782	-0.000297874	0.000682148	-0.436671	0.66235
rs72805445	2	25198566	0.0010576	0.00108208	0.977382	0.328381	-0.0012732	0.00146629	-0.868314	0.385223
rs963948	2	25208286	0.000138476	0.000661237	0.209419	0.834121	-0.00123313	0.000896557	-1.3754	0.169008
rs114036970	2	25230221	0.00293246	0.0019891	1.47427	0.14041	-0.00151885	0.00269613	-0.563344	0.573201
rs6744149	2	25236694	0.000171037	0.000659304	0.25942	0.795311	-0.00134506	0.000893678	-1.50508	0.132304
rs12466350	2	25239969	-0.00103721	0.000426107	-2.43415	0.0149272	0.000916106	0.000577658	1.5859	0.112763
rs79283404	2	25250451	-0.000679533	0.00129316	-0.525481	0.599249	-0.000756461	0.00175308	-0.431504	0.666103
rs10169985	2	25256520	-0.00130843	0.00109753	-1.19216	0.233199	0.00104162	0.00148805	0.699989	0.483935
rs72807652	2	25262220	0.0014176	0.00118597	1.19531	0.231968	-0.000985478	0.00160784	-0.612922	0.539929
rs6733301	2	25276284	-0.000381763	0.000662212	-0.576497	0.56428	0.000555476	0.000897767	0.61873	0.536094
rs76056058	2	25279476	-0.000457564	0.00068049	-0.672403	0.501327	0.000478887	0.000922447	0.519148	0.603658
rs12473083	2	25296089	-0.00375834	0.00153142	-2.45416	0.0141219	0.000472909	0.00207629	0.227767	0.819828
rs55699354	2	25296162	0.00165869	0.00132784	1.24916	0.211609	0.00156855	0.00180029	0.871277	0.383604
rs77191780	2	25301557	-0.00340778	0.00131163	-2.59812	0.00937412	0.00216212	0.00177821	1.2159	0.224026
rs478222	2	25301755	0.00101187	0.000437255	2.31415	0.0206604	-0.000409492	0.000592756	-0.690826	0.489675
rs67101835	2	25302201	0.000902769	0.000784626	1.15057	0.249909	-0.00162372	0.00106344	-1.52685	0.126798
rs76358544	2	25313791	0.00119783	0.00107128	1.11813	0.263512	0.000105482	0.00145225	0.0726338	0.942098
rs55780490	2	25320147	0.00152344	0.00160979	0.946356	0.343968	-6.57e-05	0.00218512	-0.0300593	0.97602
rs72850899	2	25321422	-0.00166315	0.00128644	-1.29283	0.19607	0.000521453	0.00174442	0.298926	0.764996
rs547534	2	25321732	-0.00107121	0.000797083	-1.34391	0.178978	0.00104155	0.00108062	0.963846	0.335124
rs12613265	2	25329898	0.0022231	0.000654509	3.3966	0.000682382	-0.000734263	0.000887838	-0.827024	0.408224
rs2304572	2	25353279	-0.00167316	0.000739831	-2.26154	0.0237265	0.00213544	0.0010032	2.12863	0.0332854
rs3731631	2	25359422	-0.00115845	0.000467555	-2.47768	0.0132246	0.000579143	0.000634136	0.913278	0.361097
rs10192245	2	25363466	-0.000420086	0.000644757	-0.651542	0.514697	-0.000342934	0.000874095	-0.39233	0.694815
rs6742181	2	25366249	-0.00138265	0.00137451	-1.00593	0.314452	0.0012442	0.00186367	0.66761	0.504383
rs13428823	2	25373298	0.0010387	0.000448267	2.31715	0.0204964	-0.000613905	0.000607795	-1.01005	0.312471
rs45516700	2	25373365	3.18e-05	0.000906196	0.0350954	0.972004	9.45e-05	0.00122878	0.0768923	0.938709
rs28932474	2	25383068	0.002896	0.00103522	2.79747	0.00515077	0.00199849	0.00140413	1.42329	0.154653
rs8192607	2	25383632	-0.00396682	0.0020729	-1.91365	0.0556657	-0.00414892	0.00281068	-1.47613	0.139911
rs6713532	2	25384833	0.00150655	0.000512855	2.93758	0.00330813	-0.000522926	0.000695474	-0.751899	0.452112
rs7565877	2	25386064	7.56e-05	0.000692443	0.109161	0.913075	-2.92e-05	0.000938559	-0.0310811	0.975205
rs7591899	2	25389159	-0.00188834	0.00135175	-1.39696	0.162427	0.00116543	0.00183249	0.635984	0.524787
rs934778	2	25389224	-0.000826158	0.000456396	-1.81018	0.0702692	0.000615163	0.000618637	0.994383	0.320037
rs77496905	2	25394290	0.00113336	0.00164612	0.688505	0.491136	-0.000378919	0.00223286	-0.169702	0.865245
rs2384090	2	25406190	0.00219736	0.000553142	3.9725	7.11e-05	-0.00113784	0.000749943	-1.51723	0.12921
rs66707897	2	25438335	0.00232264	0.000556754	4.17176	3.02e-05	-0.000875444	0.000755333	-1.15902	0.24645
rs75781902	2	25453050	0.00126293	0.00117604	1.07388	0.282876	0.000399312	0.00159414	0.250488	0.80221
rs2304429	2	25458546	-0.00156185	0.000434406	-3.59536	0.000323995	0.000332024	0.00058905	0.563659	0.572986
rs79501006	2	25462988	-0.00297978	0.000757002	-3.93629	8.28e-05	0.000969826	0.00102653	0.944758	0.344783
rs2289195	2	25463483	0.00162779	0.000434055	3.7502	0.000176727	-0.000370601	0.000588505	-0.629732	0.52887
rs2276599	2	25469913	-0.00245361	0.000496841	-4.93842	7.88e-07	0.000113612	0.000673466	0.168698	0.866035
rs72810052	2	25478461	0.0029711	0.00132449	2.2432	0.0248844	0.00296225	0.00179618	1.6492	0.0991076
rs72810054	2	25483565	0.00104894	0.00178505	0.587624	0.556785	-0.00181235	0.00242014	-0.748862	0.453941
rs12991495	2	25486770	0.000362654	0.000460131	0.788155	0.430606	0.000546037	0.000623971	0.8751	0.38152
rs6546044	2	25487656	-0.00135096	0.000537198	-2.51482	0.0119099	-0.000520435	0.000728306	-0.714583	0.474867
rs6546045	2	25487658	0.000579246	0.000462327	1.25289	0.210246	-0.000169209	0.000626989	-0.269876	0.787256
rs77318651	2	25488193	-0.000379142	0.00140346	-0.270147	0.787047	0.00117297	0.00190252	0.616535	0.537542
rs7586294	2	25491016	0.000368245	0.000427348	0.861698	0.388854	0.00106525	0.000579431	1.83844	0.0659984
rs13428812	2	25492467	-0.00120131	0.00046097	-2.60605	0.00915975	-0.00105528	0.000624932	-1.68864	0.0912896
rs72810063	2	25496829	0.000932521	0.000578256	1.61264	0.106823	0.000168689	0.000784023	0.215158	0.829644
rs55896493	2	25498565	-0.00343759	0.000781129	-4.4008	1.08e-05	-0.00058058	0.00105892	-0.548273	0.583505
rs79333016	2	25502892	-0.00199886	0.00120329	-1.66116	0.0966824	-0.001192	0.0016316	-0.73057	0.465043
rs76240476	2	25503528	0.000176608	0.0016711	0.105683	0.915834	-0.00201674	0.00226591	-0.890035	0.373448
rs75090134	2	25504038	-0.00182535	0.00113612	-1.60665	0.108132	-0.00249223	0.00153985	-1.61849	0.105559
rs75576812	2	25507794	-0.000315623	0.00114267	-0.276215	0.782383	0.000262694	0.00154896	0.169594	0.865329
rs79905295	2	25519281	-0.00239364	0.00210488	-1.13719	0.255461	0.000122	0.002854	0.0427469	0.965903
rs114331677	2	25521709	-0.000360559	0.00107232	-0.336242	0.736688	1.2e-05	0.00145358	0.00824595	0.993421
rs7581217	2	25524944	-0.00212944	0.00044586	-4.77602	1.79e-06	-0.000158063	0.000604503	-0.261476	0.793726
rs4563176	2	25526721	-0.0026028	0.00100832	-2.58133	0.00984248	0.000107234	0.00136719	0.0784339	0.937483
rs72810074	2	25526766	0.00256645	0.00121741	2.10812	0.0350214	0.000655906	0.00165055	0.397386	0.691083
rs115247108	2	25530020	-0.00203337	0.00163744	-1.2418	0.214312	-0.00149996	0.00222018	-0.675604	0.499292
rs749130	2	25530028	0.00135955	0.000428833	3.17035	0.0015227	0.000733213	0.000581413	1.26109	0.207278
rs72810082	2	25538811	0.000971171	0.00110785	0.876624	0.380691	-0.000451129	0.00150177	-0.300397	0.763874
rs76050618	2	25540280	0.000252161	0.00198032	0.127333	0.898677	-0.00344521	0.00268452	-1.28336	0.199367
rs76201988	2	25549080	-0.00174316	0.00158465	-1.10003	0.27132	0.00110836	0.00214867	0.515835	0.60597
rs55799006	2	25558812	-0.000352587	0.000432401	-0.815416	0.414835	0.000169194	0.000586301	0.288579	0.772904
rs73920682	2	25578778	0.00184098	0.0007771	2.36904	0.0178352	0.000487315	0.00105357	0.462538	0.643696
rs76852169	2	25583450	-0.00384542	0.00120776	-3.18393	0.00145307	0.000361094	0.00163707	0.220572	0.825426
rs10196664	2	25589466	0.00100525	0.000625143	1.60804	0.107828	-0.000892172	0.000847294	-1.05297	0.292357
rs1865691	2	25592368	-6.35e-05	0.00160646	-0.0395309	0.968467	0.00258515	0.0021778	1.18704	0.235212
rs62131104	2	25592436	-0.000124379	0.000838734	-0.148294	0.882111	-0.000311404	0.00113717	-0.273843	0.784206
rs732076	2	25596509	-0.000551506	0.000474819	-1.16151	0.245436	0.000134031	0.000643687	0.208223	0.835055
rs730072	2	25597681	-0.000581685	0.000425878	-1.36585	0.171987	-0.00101774	0.000577351	-1.76278	0.0779389
rs72613821	2	25601674	0.000871025	0.00113457	0.767711	0.442659	0.00106076	0.00153827	0.689577	0.490461
rs116454302	2	25603164	-0.00218782	0.00130569	-1.67561	0.0938163	-0.00247249	0.0017705	-1.39649	0.162567
rs78181937	2	25605740	-0.00425959	0.00128795	-3.30726	0.000942242	-0.000155818	0.00174581	-0.0892529	0.928881
rs55904893	2	25607186	-0.000459187	0.000923706	-0.497114	0.619109	0.00148567	0.00125241	1.18625	0.235524
rs7571570	2	25621530	-0.000265921	0.000485618	-0.547593	0.583972	-0.000527215	0.000658264	-0.800918	0.42318
rs114723832	2	25623108	0.00146799	0.00137078	1.07092	0.284206	0.00153954	0.00185824	0.828493	0.407392
rs114566538	2	25627036	0.00444518	0.00168135	2.64382	0.00819813	0.00269827	0.00228079	1.18305	0.236792
rs34736805	2	25650873	0.000167556	0.000477258	0.351081	0.725528	-0.000236823	0.000646981	-0.366043	0.714333
rs78433554	2	25655371	-0.0047507	0.00162575	-2.92216	0.00347634	-0.00327903	0.00220472	-1.48727	0.136943
rs2292225	2	25655446	-0.000483572	0.000455644	-1.06129	0.288557	-6.43e-05	0.000617807	-0.103998	0.917171
rs7589394	2	25661744	0.000875798	0.000518679	1.68852	0.0913134	0.00125425	0.000703174	1.7837	0.0744732
rs6546181	2	25668692	-0.00173331	0.000831815	-2.08377	0.0371817	0.000157245	0.0011276	0.139451	0.889094
rs72797620	2	25680187	0.00327252	0.00113392	2.88602	0.00390179	-0.000217214	0.00153746	-0.14128	0.887648
rs2384235	2	25684118	-0.000624514	0.000468371	-1.33337	0.18241	-0.000807159	0.000634951	-1.27122	0.203653
rs79765644	2	25691325	0.000468961	0.000774227	0.605715	0.544704	-0.00127602	0.00104957	-1.21576	0.224079
rs78853597	2	25691492	-0.00110435	0.000629275	-1.75495	0.0792686	-0.000381782	0.000853089	-0.447529	0.654494
rs78469182	2	25696673	0.00205316	0.00151724	1.35322	0.175986	-0.00177769	0.00205708	-0.864182	0.387489
rs34311155	2	25702055	-0.00148579	0.000564491	-2.63208	0.00848674	-0.00118534	0.000765169	-1.54912	0.121353
rs6751254	2	25705428	-8.56e-05	0.00042702	-0.200479	0.841106	0.000473095	0.000578839	0.817317	0.413748
rs142187855	2	25709738	0.00175898	0.00173322	1.01486	0.310173	0.00115978	0.00234954	0.493619	0.621576
rs116431033	2	25720503	0.000368121	0.00110445	0.333307	0.738903	1.58e-05	0.00149617	0.0105463	0.991585
rs111381744	2	25720513	-0.00171246	0.00130806	-1.30917	0.190479	-0.00208277	0.00177351	-1.17438	0.240245
rs72797640	2	25722384	-0.000523391	0.0011882	-0.44049	0.659583	-0.00229165	0.00161173	-1.42186	0.155068
rs17802973	2	25723726	0.000291765	0.00126529	0.230591	0.817633	0.000133349	0.00171542	0.0777353	0.938039
rs9309386	2	25727910	-0.000248068	0.000445225	-0.557174	0.577409	-0.000424278	0.000603553	-0.702967	0.482077
rs77931950	2	25771477	0.00218557	0.001296	1.68641	0.0917186	-0.000992234	0.00175672	-0.56482	0.572197
rs61712781	2	25779495	0.00133917	0.000520965	2.57056	0.010154	0.00133118	0.000706314	1.88469	0.0594727
rs79211636	2	25782369	-0.00107974	0.000629428	-1.71543	0.0862682	-0.000429598	0.000853181	-0.503525	0.614596
rs80258673	2	25792285	0.0026888	0.000747814	3.59555	0.000323763	0.00287153	0.00101381	2.83241	0.00462011
rs79700183	2	25798580	-0.00230842	0.0010599	-2.17795	0.0294102	-0.00408093	0.00143662	-2.84065	0.00450249
rs17803855	2	25843142	-0.000138457	0.00112893	-0.122644	0.902389	-7.89e-06	0.00153056	-0.00515437	0.995887
rs764956	2	25843252	0.000316966	0.000632464	0.50116	0.616259	-0.000271515	0.000857309	-0.316706	0.751467
rs72797671	2	25850389	-0.000311458	0.00133223	-0.233787	0.81515	-0.000847136	0.00180628	-0.468993	0.639075
rs113055282	2	25854150	0.00054873	0.00170579	0.321688	0.747689	-0.00185561	0.00231201	-0.802594	0.42221
rs858652	2	25864231	0.000174866	0.00179204	0.0975793	0.922266	-0.00018571	0.00243045	-0.0764097	0.939093
rs78008211	2	25871847	0.000103182	0.000590081	0.17486	0.86119	-0.000788034	0.000800939	-0.983887	0.325172
rs704789	2	25874261	0.001158	0.000427603	2.70812	0.00676702	0.000255533	0.000579684	0.440814	0.659348
rs115257843	2	25875950	0.00124892	0.00124502	1.00313	0.315798	0.000458848	0.00168783	0.271857	0.785732
rs114831265	2	25877698	-0.000551772	0.00151771	-0.363555	0.71619	0.000116146	0.00205636	0.0564811	0.954959
rs11684087	2	25887288	0.000993319	0.000426561	2.32867	0.0198773	4.13e-05	0.000578499	0.0714156	0.943067
rs11684202	2	25887558	-0.00119167	0.000435783	-2.73454	0.0062471	2.44e-05	0.000590722	0.041374	0.966998
rs114416276	2	25889076	0.00218402	0.00115557	1.89	0.0587596	0.000568857	0.00156627	0.363193	0.716461
rs115340142	2	25897558	0.000860513	0.0012755	0.674646	0.499901	0.00202738	0.00172904	1.17255	0.240979
rs34551855	2	25907381	0.000995707	0.000944429	1.0543	0.291749	0.00157396	0.00128057	1.22911	0.21903
rs79333284	2	25911296	0.00329868	0.00164818	2.0014	0.04535	-0.00169615	0.00223439	-0.759109	0.447788
rs112171331	2	25917523	-0.00166236	0.00110231	-1.50807	0.131537	-0.00141292	0.00149447	-0.945432	0.344439
rs13026781	2	25920359	-0.000892108	0.000429262	-2.07824	0.0376885	-0.00170965	0.000581741	-2.93884	0.00329463
rs7582059	2	25921816	-0.00106211	0.000430144	-2.46919	0.0135426	-0.00174083	0.00058306	-2.98569	0.00282966
rs28407131	2	25924840	0.000844374	0.000830572	1.01662	0.309336	0.00112022	0.00112597	0.994897	0.319787
rs12713640	2	25925157	0.00148493	0.000484154	3.06706	0.00216196	-0.000143939	0.00065635	-0.219302	0.826415
rs6721446	2	25943974	-0.00109951	0.000430814	-2.55218	0.0107057	-0.00166037	0.000584164	-2.8423	0.00447919
rs79722717	2	25957467	-0.00037754	0.00119625	-0.315602	0.752305	-0.00358068	0.00162202	-2.20754	0.0272768
rs78630253	2	25960035	-0.00272838	0.00142176	-1.91901	0.054984	0.000272654	0.00192755	0.141451	0.887514
rs75370813	2	25969168	0.00234638	0.000969748	2.41958	0.015539	-0.001634	0.00131474	-1.24284	0.213929
rs6729339	2	25972179	-0.00063745	0.000462715	-1.37763	0.168318	0.00171015	0.000627538	2.72517	0.00642718
rs33994557	2	25973060	0.00126611	0.000938859	1.34856	0.17748	0.000777591	0.00127277	0.610945	0.541237
rs35914997	2	25976197	-0.000438769	0.00131962	-0.332497	0.739514	0.00094639	0.00178942	0.528881	0.596889
rs72799666	2	25992902	0.000990719	0.00113855	0.87016	0.384214	0.0009126	0.00154314	0.59139	0.55426
rs11685550	2	26013180	0.00150169	0.000452029	3.32212	0.00089348	1.61e-05	0.00061282	0.0262315	0.979073
rs182335933	2	26018735	0.000454245	0.000947415	0.479457	0.631614	0.00125152	0.00128385	0.974822	0.329649
rs76646661	2	26020643	-0.00271297	0.00180668	-1.50163	0.133194	-0.00084429	0.00244836	-0.344839	0.730216
rs34816614	2	26022277	0.00161827	0.000996838	1.6234	0.104505	0.000656989	0.00135192	0.485969	0.626989
rs13405775	2	26026986	0.000691624	0.000451337	1.53239	0.125428	0.00272924	0.00061177	4.46123	8.15e-06
rs116741887	2	26036603	-0.00339618	0.00171549	-1.97972	0.0477359	0.0017167	0.00232701	0.737729	0.46068
rs115641595	2	26039269	4.39e-05	0.00149021	0.0294799	0.976482	-0.00192707	0.00202075	-0.953639	0.340267
rs115348265	2	26040878	0.000518333	0.00101469	0.510828	0.609472	-0.000137794	0.00137617	-0.100128	0.920242
rs116344575	2	26045626	0.000689202	0.00185224	0.372091	0.709826	-0.00366209	0.00251097	-1.45844	0.144721
rs62127718	2	26046472	-0.00161643	0.000997023	-1.62126	0.104964	-0.00302389	0.00135226	-2.23618	0.0253407
rs77666550	2	26052252	0.000991662	0.00177062	0.560064	0.575436	0.00279927	0.00239952	1.1666	0.243373
rs111302783	2	26062268	0.00105883	0.00128023	0.827059	0.408204	0.000933502	0.00173518	0.537985	0.590588
rs115954912	2	26073307	-0.001311	0.00104909	-1.24966	0.211424	-0.00272541	0.00142292	-1.91536	0.055447
rs34579290	2	26080394	0.000898345	0.000426174	2.10793	0.0350376	0.0016693	0.000577843	2.88885	0.00386684
rs115900393	2	26099522	0.0012876	0.000934869	1.37731	0.168418	0.000704926	0.00126721	0.556282	0.578019
rs116353248	2	26106067	0.00195733	0.00140555	1.39257	0.16375	-0.000718101	0.00190644	-0.376671	0.706419
rs11895615	2	26113120	0.000684623	0.000471647	1.45156	0.146625	-0.000490195	0.000639375	-0.766679	0.443273
rs78910913	2	26116307	9.95e-05	0.00138412	0.0719065	0.942676	-0.00298277	0.00187707	-1.58906	0.112049
rs62127749	2	26129355	-0.000565141	0.000478883	-1.18012	0.237953	0.00228716	0.000649021	3.52401	0.000425133
rs75581534	2	26129493	-0.00150286	0.00111276	-1.35057	0.176833	-0.00361153	0.00150851	-2.3941	0.016662
rs62127750	2	26130680	-0.00508204	0.000986499	-5.15159	2.58e-07	0.00181658	0.00133759	1.3581	0.174434
rs12713700	2	26135996	0.000616355	0.000535843	1.15025	0.25004	-0.000258316	0.000726546	-0.355539	0.722186
rs12713701	2	26136031	0.000675585	0.000485528	1.39145	0.164091	-0.000193622	0.000658368	-0.294093	0.768687
rs114846670	2	26145549	0.000849664	0.0012469	0.68142	0.495606	-0.000366822	0.00169034	-0.21701	0.8282
rs76179835	2	26147890	0.00156098	0.00134939	1.1568	0.247353	-0.000291216	0.00182875	-0.159244	0.873477
rs76826407	2	26150909	0.000274957	0.00142887	0.19243	0.847405	-0.00301404	0.00193779	-1.5554	0.119853
rs6731972	2	26151206	0.00108389	0.000636221	1.70364	0.0884497	-0.00091773	0.000862404	-1.06415	0.28726
rs67517986	2	26173387	0.000799722	0.000604216	1.32357	0.185647	0.0026607	0.000819254	3.24771	0.0011635
rs11126303	2	26173503	1.52e-05	0.0013219	0.0115309	0.9908	0.000149656	0.00179214	0.0835069	0.933449
rs34960191	2	26178889	0.000991293	0.000520992	1.9027	0.0570805	0.00171873	0.000706344	2.43327	0.0149636
rs116035771	2	26179446	0.0017809	0.00130788	1.36167	0.173303	-0.00037805	0.0017733	-0.21319	0.831179
rs12994424	2	26183142	0.00178431	0.000706678	2.52493	0.0115726	0.00175651	0.000958165	1.8332	0.0667737
rs76213485	2	26187817	-0.00109865	0.00143188	-0.767281	0.442915	0.000453305	0.00194155	0.233476	0.815392
rs74428279	2	26189594	0.00369556	0.00152711	2.41997	0.0155224	-0.00155165	0.00207126	-0.749134	0.453777
rs7586869	2	26190923	-0.000856783	0.000433468	-1.97658	0.0480904	0.00042083	0.000587582	0.716206	0.473865
rs34980937	2	26193198	-0.0024215	0.00161683	-1.49768	0.134217	0.00601701	0.00219209	2.74488	0.00605375
rs62129488	2	26196510	-0.001432	0.000589287	-2.43006	0.0150968	0.000803613	0.000799241	1.00547	0.314671
rs77451757	2	26200554	-0.00058678	0.00169977	-0.345212	0.729935	-0.000671743	0.00230421	-0.291529	0.770647
rs6706373	2	26202280	0.00109529	0.000427152	2.56415	0.0103432	0.000141543	0.000579246	0.244357	0.806955
rs77301527	2	26207320	-0.000387729	0.00105008	-0.369238	0.711951	0.000825669	0.00142364	0.57997	0.561935
rs12713741	2	26207421	-0.000882586	0.000478959	-1.84272	0.0653713	0.00198323	0.0006493	3.05441	0.00225525
rs35466723	2	26214857	-0.0013387	0.000681024	-1.96571	0.0493332	0.00286857	0.000923151	3.10737	0.0018878
rs7596494	2	26216120	0.000411577	0.000667648	0.616459	0.537592	0.000327014	0.000905107	0.361298	0.717877
rs116082976	2	26219850	0.00161654	0.0013832	1.16869	0.242527	-0.00368296	0.00187558	-1.96364	0.0495723
rs4665803	2	26220636	0.000815806	0.00111816	0.729595	0.465638	0.00116965	0.00151627	0.771397	0.440472
rs12990137	2	26223547	0.00129834	0.000436552	2.97408	0.00293894	0.00115092	0.000591786	1.94482	0.051798
rs13020237	2	26241772	0.00143259	0.000551095	2.59954	0.00933539	0.000144833	0.000746944	0.193901	0.846254
rs79620621	2	26248175	-0.00059277	0.000901325	-0.657665	0.510754	-0.000851664	0.00122198	-0.696954	0.485832
rs62129526	2	26249664	-0.00251298	0.000831544	-3.02207	0.00251073	0.00347609	0.00112732	3.08349	0.00204607
rs79943431	2	26254615	-0.000157383	0.000948123	-0.165995	0.868161	0.00125425	0.00128532	0.97583	0.32915
rs76768371	2	26267711	-0.000252849	0.000697446	-0.362536	0.716952	0.000945429	0.000945549	0.999873	0.317373
rs11677219	2	26281239	0.000464477	0.000426482	1.08909	0.276115	0.00210254	0.00057818	3.63649	0.000276425
rs3955310	2	26290828	0.00151723	0.000528259	2.87213	0.00407746	0.000243626	0.000716002	0.340259	0.733662
rs74838594	2	26293175	-0.0001365	0.00108838	-0.125416	0.900194	-0.000223493	0.0014758	-0.151439	0.87963
rs80150595	2	26303082	-0.00250552	0.000973304	-2.57424	0.0100466	0.000249024	0.00131941	0.18874	0.850297
rs77925577	2	26304651	-0.00254382	0.00101813	-2.49852	0.0124717	0.0030394	0.00138098	2.20091	0.0277434
rs114599333	2	26307817	2.66e-05	0.00134348	0.0197662	0.98423	-0.00357463	0.00182135	-1.96263	0.0496904
rs111298945	2	26310217	-0.00124428	0.00158596	-0.784558	0.432713	0.00115197	0.00214941	0.535948	0.591995
rs116034480	2	26311926	0.00156942	0.00120665	1.30064	0.193384	-0.00201545	0.00163695	-1.23122	0.218243
rs6546768	2	26328800	0.00161945	0.000531476	3.04709	0.00231092	0.00028313	0.000720711	0.392848	0.694432
rs34792425	2	26341570	0.00250479	0.000885668	2.82814	0.0046823	0.00153458	0.0011995	1.27935	0.200774
rs56414426	2	26345758	0.00214942	0.00147096	1.46124	0.143952	-0.00196742	0.00199521	-0.986072	0.324098
Affx-19841207	2	26350787	-0.000517089	0.00201477	-0.256649	0.79745	0.000394806	0.00273197	0.144513	0.885095
rs12104760	2	26351644	0.000344035	0.00136746	0.251588	0.80136	0.0017919	0.00185356	0.966737	0.333676
rs2289021	2	26362515	0.00148825	0.000531487	2.80017	0.00510789	0.000243676	0.000720588	0.338163	0.735241
rs7557753	2	26380618	-0.00101735	0.000627995	-1.61999	0.105235	0.00218954	0.000851433	2.5716	0.0101235
rs115511756	2	26392642	0.00188521	0.00138566	1.36052	0.173666	-0.00150493	0.00187902	-0.800909	0.423185
rs4665830	2	26399214	0.000691897	0.000465361	1.4868	0.13707	0.00189782	0.000630822	3.00849	0.00262574
rs4665831	2	26399745	-0.000114635	0.000946871	-0.121067	0.903638	0.0009384	0.00128411	0.730777	0.464916
rs115280722	2	26406980	0.00061619	0.00181104	0.340241	0.733676	-0.00255272	0.00245505	-1.03978	0.298442
rs892447	2	26409950	0.000504437	0.000475096	1.06176	0.288347	0.00217245	0.000643888	3.37396	0.000741047
rs4665837	2	26434022	0.00141359	0.000532862	2.65283	0.0079825	0.00136874	0.00072222	1.89519	0.0580685
rs113877517	2	26437255	-0.00253808	0.0010405	-2.43928	0.0147171	-0.00219036	0.00141043	-1.55298	0.120429
rs1107238	2	26458244	-0.00111334	0.0010723	-1.03827	0.299144	-0.00297825	0.00145359	-2.04889	0.0404734
rs114358189	2	26472481	0.000507346	0.00187304	0.270868	0.786493	0.00255266	0.00253723	1.00608	0.314378
rs76482695	2	26474819	-0.000294713	0.00141477	-0.208311	0.834986	-0.00380402	0.00191854	-1.98276	0.0473948
rs147970487	2	26477125	-0.000341516	0.000844353	-0.404471	0.685867	0.00162587	0.00114476	1.42027	0.155529
rs62130490	2	26492367	-0.00204117	0.000829517	-2.46067	0.0138684	0.0030713	0.00112434	2.73164	0.00630231
rs79619052	2	26496909	0.000652911	0.00172738	0.377978	0.705447	0.000572674	0.00234206	0.244517	0.80683
rs1056471	2	26512957	-0.000147685	0.000843021	-0.175186	0.860934	0.0016539	0.00114279	1.44725	0.147829
rs116556242	2	26525592	0.000943926	0.00136718	0.690417	0.489932	0.000840055	0.00185357	0.453209	0.650399
rs11902679	2	26527798	0.00281698	0.00146551	1.92218	0.0545846	0.00196044	0.00198692	0.986674	0.323803
rs72851588	2	26532443	0.00298853	0.00149158	2.0036	0.0451135	0.00265063	0.00202204	1.31087	0.189903
rs115282281	2	26534041	0.00404095	0.0017906	2.25677	0.0240234	0.00146646	0.00242803	0.603971	0.545864
rs77088392	2	26534112	0.0011586	0.00149888	0.772978	0.439536	0.00142489	0.00203182	0.701289	0.483123
rs114354727	2	26534250	-0.00133369	0.00104456	-1.27679	0.201677	-0.0036905	0.00141568	-2.60688	0.0091376
rs114938027	2	26534454	0.000648122	0.00182222	0.355678	0.722082	-0.00400358	0.00247018	-1.62076	0.10507
rs7568529	2	26534801	0.000838575	0.000473334	1.77164	0.0764561	0.000163149	0.000641678	0.254254	0.7993
rs111756480	2	26534813	0.000888733	0.00201469	0.441127	0.659122	-0.00156398	0.00273124	-0.572624	0.566899
rs79413730	2	26534872	0.00319791	0.00148248	2.15714	0.0309957	0.00239491	0.00200983	1.1916	0.23342
rs10865402	2	26535383	0.00113888	0.000525326	2.16795	0.0301632	0.000438936	0.000712145	0.616358	0.537659
rs112243485	2	26536118	0.00343152	0.00151623	2.2632	0.0236243	-0.000225662	0.0020561	-0.109753	0.912606
rs2052937	2	26536694	0.000812429	0.000465879	1.74386	0.0811838	-0.000131441	0.000631563	-0.20812	0.835136
rs74987785	2	26536727	0.00277865	0.00148635	1.86945	0.0615618	0.00193495	0.00201479	0.960376	0.336867
rs112077139	2	26536967	-0.00281603	0.000917719	-3.06851	0.00215149	-0.000509494	0.00124391	-0.409592	0.682106
rs149482937	2	26537324	0.000215952	0.00177541	0.121635	0.903188	0.00455295	0.00240541	1.8928	0.0583859
rs10187359	2	26537499	0.00077299	0.00153958	0.502077	0.615613	-0.00374066	0.002087	-1.79236	0.0730758
rs75819301	2	26539806	0.00165892	0.00129056	1.28542	0.198646	-7.58e-05	0.00174957	-0.0433307	0.965438
rs113834655	2	26546834	0.000683478	0.00121089	0.564441	0.572454	0.00372403	0.00164096	2.26943	0.0232432
rs13034283	2	26561317	-0.00238137	0.000926568	-2.5701	0.0101675	-0.000485626	0.00125565	-0.386753	0.69894
rs72811767	2	26563331	0.00202015	0.000988962	2.0427	0.0410835	-0.0022545	0.0013413	-1.68083	0.0927968
rs72811769	2	26569583	-3.45e-05	0.00144659	-0.0238676	0.980958	0.00160056	0.00196131	0.816065	0.414464
rs13020831	2	26581838	0.000243137	0.000430504	0.564773	0.572229	0.000174964	0.000583473	0.299867	0.764279
rs78726396	2	26582605	0.00296212	0.00171362	1.72858	0.0838852	0.000867622	0.00232341	0.373426	0.708832
rs17529423	2	26583506	0.000238559	0.000446302	0.534523	0.59298	-6.85e-05	0.000605054	-0.113249	0.909833
rs11903683	2	26586209	6.3e-05	0.000425862	0.147984	0.882356	-5.86e-05	0.00057746	-0.101434	0.919206
rs6748996	2	26590084	0.000149759	0.000446266	0.335582	0.737186	-0.000119325	0.000605042	-0.197217	0.843658
rs62128670	2	26597059	-0.00199623	0.000978232	-2.04065	0.0412868	0.00284927	0.00132583	2.14905	0.0316316
rs11126455	2	26611667	4.35e-06	0.00124599	0.00348808	0.997217	3.79e-05	0.0016891	0.0224434	0.982094
rs718928	2	26616468	0.00617471	0.0018459	3.3451	0.000822623	0.0014119	0.00250253	0.564186	0.572628
rs12615858	2	26627147	-1.26e-05	0.000865987	-0.0145905	0.988359	0.00132528	0.00117488	1.12802	0.259313
rs9678192	2	26636315	0.00116363	0.00152586	0.762606	0.445699	0.00118254	0.00206893	0.571569	0.567614
rs6710942	2	26636390	-9.57e-05	0.000478349	-0.199959	0.841513	0.000230376	0.000648468	0.355262	0.722393
rs7606105	2	26638065	0.000248539	0.00116901	0.212605	0.831635	-0.000182732	0.0015849	-0.115296	0.908211
rs116560070	2	26640623	0.00115725	0.00104461	1.10783	0.267937	-0.0012686	0.001416	-0.895907	0.370303
rs116152511	2	26645292	-0.000444482	0.00160604	-0.276757	0.781967	0.00027167	0.00217732	0.124773	0.900704
rs115850291	2	26647014	0.00523827	0.00171509	3.05423	0.00225661	0.00208072	0.00232536	0.894792	0.370899
Affx-19845027	2	26647277	0.000466007	0.000691072	0.674325	0.500105	0.000776481	0.000936735	0.828923	0.407149
rs113860244	2	26653010	-0.000250251	0.00135511	-0.184672	0.853487	0.00173296	0.0018368	0.943463	0.345445
rs34456384	2	26655910	-0.000152007	0.000829376	-0.183279	0.85458	0.000720355	0.00112524	0.64018	0.522056
rs34273039	2	26658196	-0.000325915	0.00108343	-0.300817	0.763554	0.000446637	0.00146832	0.304183	0.760989
rs79555884	2	26666134	-0.00179179	0.00087129	-2.05648	0.0397369	0.00366285	0.00118125	3.10083	0.00192994
rs3795958	2	26667130	0.000544334	0.000577197	0.943065	0.345648	0.000779769	0.000782565	0.996428	0.319043
rs72813847	2	26674162	-0.00366947	0.00102304	-3.58683	0.000334773	-0.001944	0.0013869	-1.40169	0.16101
rs12623642	2	26676395	0.000141566	0.000856325	0.165318	0.868694	0.000550272	0.00116072	0.47408	0.635443
rs79520243	2	26677295	0.000914293	0.000785568	1.16386	0.244481	-0.000735463	0.00106516	-0.690469	0.4899
rs3172008	2	26678040	-0.000421168	0.00107087	-0.393297	0.6941	0.000917943	0.00145225	0.632082	0.527334
rs35313480	2	26679362	-0.00343245	0.000876251	-3.9172	8.96e-05	-0.0013197	0.0011878	-1.11104	0.266551
rs1054737	2	26679394	0.000912555	0.000798533	1.14279	0.253127	-0.000411629	0.00108271	-0.380185	0.703808
rs4416176	2	26682646	0.000461257	0.000724496	0.63666	0.524347	0.000164625	0.000982345	0.167584	0.866911
rs45442103	2	26683777	-0.00342725	0.000880642	-3.89177	9.95e-05	-0.00188851	0.00119372	-1.58204	0.113642
rs74479487	2	26692968	-0.00176685	0.00186837	-0.945662	0.344322	-0.000928502	0.00253289	-0.366578	0.713934
rs41288773	2	26695500	0.000576807	0.0013458	0.428598	0.668216	-0.000410282	0.00182464	-0.224857	0.822091
rs56054534	2	26696374	-0.00343392	0.00166752	-2.0593	0.0394665	0.00217579	0.00226022	0.962644	0.335727
rs80356574	2	26697422	0.000336658	0.0014093	0.238884	0.811196	0.00414071	0.00191053	2.16731	0.0302122
rs80356570	2	26700099	0.000308058	0.00140748	0.218872	0.82675	0.00404915	0.00190792	2.12229	0.0338146
rs80356569	2	26700373	0.00138385	0.00197049	0.702286	0.482501	0.00560207	0.00267063	2.09766	0.035936
rs4665855	2	26700700	0.000477207	0.000440303	1.08381	0.278449	0.000607095	0.000596701	1.01742	0.308955
rs13004993	2	26702412	-0.000264775	0.00112695	-0.234948	0.814249	-0.000326427	0.00152853	-0.213556	0.830893
rs55676840	2	26703734	0.0018775	0.00196687	0.95456	0.339801	-0.000288596	0.00266722	-0.108201	0.913836
rs77783582	2	26708957	6.84e-05	0.000810448	0.0843848	0.932751	-0.001606	0.00109855	-1.46193	0.143763
rs41288777	2	26712437	0.000826313	0.00133092	0.620858	0.534694	0.000382906	0.00180428	0.212222	0.831934
rs7587790	2	26713723	-0.000563753	0.000426346	-1.32229	0.186073	-0.000670092	0.000578086	-1.15916	0.246393
rs116683155	2	26721872	0.00131516	0.00153809	0.855064	0.392516	-0.00193389	0.00208463	-0.927691	0.353568
rs4665859	2	26722989	0.00137733	0.000441133	3.12226	0.00179488	0.00015952	0.000597643	0.266914	0.789535
rs74803594	2	26725427	-0.000712732	0.00185727	-0.383752	0.701162	-0.0015224	0.00251839	-0.604515	0.545502
rs79154370	2	26731100	0.000314246	0.00113224	0.277543	0.781363	-0.000703483	0.00153506	-0.458278	0.646753
rs116219951	2	26732343	0.00133613	0.00171308	0.779958	0.435416	0.00369998	0.00232275	1.59293	0.111177
rs115564282	2	26732369	0.000223878	0.00137901	0.162347	0.871033	-0.000444677	0.00186963	-0.237843	0.812003
rs13014684	2	26734592	0.00099897	0.00044922	2.22379	0.0261636	0.000760057	0.000609037	1.24797	0.212045
rs11126533	2	26739780	-0.00142761	0.000820466	-1.74	0.0818608	0.000640952	0.00111195	0.576422	0.56433
rs79258844	2	26741040	-0.000738789	0.000869031	-0.85013	0.395253	-0.00182521	0.00117827	-1.54906	0.121369
rs17320550	2	26744437	0.00146072	0.000465351	3.13897	0.00169558	0.000588398	0.000630839	0.932723	0.350964
rs74623441	2	26744502	0.000997787	0.00178474	0.559065	0.576118	0.000996034	0.00241971	0.411633	0.680609
rs78260954	2	26745609	0.000454278	0.00167442	0.271304	0.786157	-0.00263072	0.00227044	-1.15868	0.246587
rs34547318	2	26746394	-0.00292237	0.000846473	-3.45241	0.000555686	-0.00142288	0.00114784	-1.23962	0.215118
rs4438438	2	26749597	-0.00129181	0.000426603	-3.02814	0.00246084	-0.000492991	0.000578323	-0.852449	0.393965
rs4665869	2	26754345	0.00112781	0.000426659	2.64335	0.00820949	3.26e-05	0.000578482	0.0563842	0.955036
rs111654833	2	26758205	0.00162032	0.00100299	1.61549	0.106207	-0.00213659	0.00135852	-1.57274	0.115781
rs13017387	2	26760031	-0.00102788	0.000426773	-2.4085	0.0160189	0.000482639	0.000578494	0.834302	0.404112
rs11126562	2	26764099	0.00109899	0.000463562	2.37074	0.0177532	0.000137581	0.00062881	0.218796	0.826809
rs114693974	2	26772152	-0.00275196	0.00127468	-2.15893	0.0308562	0.0013883	0.00172886	0.803015	0.421967
rs6547102	2	26773867	-0.000965514	0.00121047	-0.797634	0.425084	-0.000977635	0.00164099	-0.595761	0.551336
rs4665879	2	26777597	0.000709933	0.000561852	1.26356	0.20639	-0.00119287	0.000761454	-1.56657	0.117216
rs73923724	2	26779179	0.000141499	0.000928484	0.152398	0.878873	-0.000794855	0.00125859	-0.631544	0.527685
rs7556908	2	26781765	-0.00136139	0.000439363	-3.09855	0.00194487	0.00135253	0.000595616	2.27082	0.0231587
rs62127743	2	26782473	7e-05	0.000496702	0.14083	0.888004	-0.00108159	0.00067333	-1.60633	0.108203
rs73923726	2	26786288	0.000920506	0.000885091	1.04001	0.298334	-0.001575	0.00119971	-1.31282	0.189246
rs77372538	2	26788336	-0.000112172	0.0017977	-0.0623975	0.950246	-0.000783559	0.00243863	-0.321311	0.747975
rs751652	2	26792134	0.00100116	0.000487079	2.05544	0.0398371	-0.00198964	0.000660332	-3.01308	0.0025863
rs75168184	2	26797358	-0.00109098	0.00161645	-0.674927	0.499723	-0.000984264	0.00219067	-0.449298	0.653217
rs34052649	2	26797982	0.000477078	0.000459221	1.03889	0.298859	0.000540459	0.000622922	0.867618	0.385604
rs13002673	2	26798893	0.000481528	0.00045961	1.04769	0.294783	0.00053918	0.000623296	0.865046	0.387014
rs2241948	2	26803936	-0.00128726	0.00118063	-1.09031	0.275576	0.00456704	0.00160102	2.85258	0.00433691
rs935172	2	26804247	-0.00097285	0.000425891	-2.28427	0.0223563	0.00160906	0.00057753	2.78611	0.00533479
rs140100434	2	26809050	-0.000629777	0.00162426	-0.38773	0.698216	0.00229764	0.00220287	1.04302	0.296938
rs7586119	2	26813226	0.00144834	0.0011408	1.26958	0.204234	-7.93e-05	0.00154664	-0.0512585	0.95912
rs55752248	2	26813268	0.0023008	0.00130349	1.76511	0.077546	-0.00194938	0.00176722	-1.10308	0.269995
rs35698865	2	26815601	0.00131162	0.000779457	1.68274	0.0924274	-0.000710878	0.00105662	-0.672788	0.501083
rs11885535	2	26824439	0.00185587	0.000683509	2.71521	0.0066237	-0.00304988	0.000926635	-3.29135	0.000997203
rs72817146	2	26829844	0.000710214	0.00117053	0.606745	0.54402	0.000944066	0.00158712	0.59483	0.551958
rs11685352	2	26830665	0.000900584	0.0005543	1.62472	0.104223	-0.00184958	0.000751576	-2.46094	0.0138581
rs62129476	2	26831288	-0.00121623	0.00109695	-1.10873	0.267547	-0.000263752	0.00148628	-0.177458	0.859149
rs62129477	2	26832419	-0.00139567	0.000804642	-1.73452	0.0828263	0.00055736	0.00109116	0.510796	0.609494
rs75374194	2	26833844	0.000792407	0.00169272	0.468127	0.639694	0.00406275	0.00229485	1.77038	0.0766655
rs1662975	2	26838158	0.00111496	0.000442568	2.5193	0.0117593	-0.00167486	0.000600151	-2.79072	0.00525935
rs1615551	2	26846282	0.000783853	0.000426997	1.83573	0.0663982	-0.00104837	0.000578791	-1.8113	0.0700952
rs77876435	2	26856276	-0.000772713	0.000909144	-0.849934	0.395362	-0.00069355	0.00123233	-0.562797	0.573573
rs1275925	2	26858830	0.000923162	0.000430473	2.14453	0.0319914	-0.00145753	0.000583563	-2.49764	0.0125028
rs11694917	2	26864607	-0.00131139	0.000923182	-1.42051	0.155459	0.0026688	0.00125158	2.13234	0.0329798
rs111631153	2	26870920	-0.000140228	0.00158328	-0.0885679	0.929425	0.00221904	0.00214559	1.03423	0.30103
rs1731252	2	26876180	2.57e-05	0.000437045	0.0588762	0.953051	0.00104917	0.000592516	1.77071	0.0766106
rs72800426	2	26882025	0.000492084	0.00115184	0.427214	0.669224	0.00183165	0.0015614	1.17308	0.240763
rs114629103	2	26882544	-0.00240859	0.0015506	-1.55333	0.120345	0.00259772	0.00210286	1.23533	0.21671
rs12995720	2	26885676	-0.00192249	0.00149319	-1.28751	0.197919	0.00270845	0.00202505	1.33747	0.18107
rs2586885	2	26889576	-0.000819238	0.000439004	-1.86613	0.0620242	-0.000260372	0.000595102	-0.437525	0.661731
rs1275964	2	26892931	-0.000863977	0.000439731	-1.96478	0.0494401	-0.000269858	0.000596093	-0.452712	0.650757
rs80271190	2	26893252	0.00311787	0.00136199	2.2892	0.0220687	-0.0034961	0.00184751	-1.89233	0.0584481
rs62129547	2	26894217	0.00129994	0.000701844	1.85218	0.0640006	0.00306276	0.000951501	3.21887	0.00128709
rs17005562	2	26894433	-0.00168028	0.00186647	-0.900242	0.367992	0.00533802	0.00253028	2.10966	0.0348885
rs79843355	2	26894985	-0.00282908	0.00115798	-2.44312	0.0145614	-0.000879153	0.00156956	-0.560128	0.575393
rs1838209	2	26895947	-0.000108259	0.000435496	-0.248588	0.803679	-0.00010964	0.00059041	-0.185702	0.852679
rs78489206	2	26897778	0.0018359	0.00116504	1.57583	0.115065	-9.67e-05	0.00157873	-0.061236	0.951171
rs77906287	2	26910496	4.59e-05	0.00111723	0.041094	0.967221	-0.00280762	0.00151466	-1.85363	0.063793
rs1275983	2	26910556	-0.000326145	0.000459542	-0.709719	0.477879	-0.000821404	0.000622987	-1.31849	0.187339
rs79754477	2	26910959	0.00143051	0.000787366	1.81683	0.0692444	0.00270565	0.00106743	2.53473	0.011254
rs11694327	2	26919429	7.66e-05	0.000521322	0.146966	0.883159	-0.00189277	0.000706852	-2.67775	0.00741224
Affx-36290105	2	26924018	-0.00059129	0.00106715	-0.554083	0.579522	-0.00561296	0.00144706	-3.87887	0.000104964
rs72800463	2	26925688	-0.00270506	0.000849996	-3.18244	0.00146056	0.000275185	0.00115332	0.238603	0.811414
rs111686382	2	26926994	0.00217918	0.0012828	1.69876	0.089365	-0.00192006	0.00173946	-1.10382	0.269671
rs79255123	2	26928476	0.00127395	0.00110473	1.15318	0.248837	-0.0014426	0.00149746	-0.963363	0.335366
rs2586886	2	26932031	0.000518576	0.000437226	1.18606	0.2356	-0.000424964	0.000592837	-0.716831	0.473479
rs1275922	2	26932887	-0.000173055	0.00048897	-0.353919	0.7234	-0.00140692	0.000662787	-2.12273	0.0337769
rs1662987	2	26938182	0.000356428	0.000501063	0.711345	0.476871	-0.000518653	0.000679	-0.763849	0.444958
rs62129550	2	26938494	-0.00331642	0.00099096	-3.34668	0.000817962	0.00518977	0.00134368	3.86236	0.00011232
rs72800469	2	26938567	-0.00316112	0.00109816	-2.87855	0.00399534	0.00337964	0.00148854	2.27044	0.0231817
rs7584568	2	26945293	0.000404612	0.000426928	0.947727	0.343269	-8.37e-05	0.000578907	-0.144534	0.885079
rs35860194	2	26946788	-0.00194357	0.00170226	-1.14176	0.253555	0.00722774	0.00230899	3.13026	0.00174671
rs10865438	2	26948154	-0.00110773	0.0011275	-0.982467	0.325871	-0.00470315	0.00152845	-3.07707	0.00209064
rs115358438	2	26955029	0.000467394	0.0013407	0.34862	0.727375	0.00470103	0.00181746	2.5866	0.00969337
rs1275941	2	26957396	0.00048795	0.000427043	1.14263	0.253195	-0.000163988	0.000578936	-0.283257	0.77698
rs77244720	2	26959567	0.0030558	0.00147773	2.06791	0.0386491	-0.00288108	0.00200325	-1.4382	0.150377
rs111430664	2	26963320	0.000874133	0.00104268	0.838354	0.401833	-0.00038412	0.00141354	-0.271743	0.78582
rs75291407	2	26965682	0.00269627	0.0011433	2.35833	0.0183581	-0.00277609	0.00155039	-1.79057	0.0733632
rs77121011	2	26966565	0.000140249	0.001298	0.108051	0.913956	0.00478423	0.00176038	2.71772	0.00657379
rs72802712	2	26967123	-0.00460849	0.00110233	-4.18069	2.91e-05	-0.000714828	0.00149456	-0.478287	0.632446
rs4665904	2	26982600	0.000451866	0.000432933	1.04373	0.296611	-0.00159355	0.000586916	-2.71513	0.00662541
Affx-19849264	2	26994767	0.000442054	0.000433421	1.01992	0.307768	-0.00151414	0.000587621	-2.57672	0.0099747
rs4665347	2	27014522	0.00184216	0.000488386	3.77194	0.000162017	-0.00275326	0.000662328	-4.15693	3.23e-05
rs66485845	2	27015610	-0.00188241	0.00077841	-2.41828	0.0155946	0.00464558	0.00105533	4.40202	1.07e-05
rs11687642	2	27016259	-0.00048078	0.000447941	-1.07331	0.283133	0.00172863	0.000607333	2.84626	0.0044239
rs6710941	2	27016988	-0.000159838	0.000833784	-0.191701	0.847976	-0.00315449	0.0011304	-2.79059	0.00526157
rs13019017	2	27028135	-5.37e-05	0.000475527	-0.112939	0.910079	-7.8e-05	0.000644701	-0.120968	0.903716
rs11126734	2	27035978	0.000653303	0.000430082	1.51902	0.128759	-0.00138407	0.000583287	-2.37289	0.0176502
rs7565137	2	27047301	0.00684417	0.00185522	3.68914	0.000225049	0.00250914	0.00251332	0.998337	0.318117
rs4665360	2	27059011	-0.000373857	0.000426898	-0.875752	0.381166	0.000729891	0.00057868	1.2613	0.207201
rs2196150	2	27066103	0.000100935	0.000437683	0.230612	0.817616	-0.00142453	0.000593293	-2.40105	0.0163488
rs77705864	2	27068319	-0.0014001	0.00135471	-1.03351	0.301367	0.004845	0.00183679	2.63776	0.0083461
rs6717682	2	27069211	0.000698521	0.000438094	1.59446	0.110835	-0.00143643	0.000593755	-2.41923	0.015554
rs6723863	2	27075505	0.00919167	0.00204492	4.49488	6.96e-06	0.000461466	0.00277046	0.166567	0.867711
rs7596707	2	27101281	0.000640471	0.000732231	0.874683	0.381747	0.000916394	0.000992937	0.922913	0.356053
rs116021689	2	27109059	-0.00106188	0.00183669	-0.578149	0.563164	0.00623484	0.00248969	2.50426	0.0122711
rs502751	2	27111650	0.000666245	0.000434987	1.53164	0.125612	-0.00158683	0.000589765	-2.69061	0.00713254
rs114988318	2	27112487	0.00145666	0.00128743	1.13145	0.257868	0.00212305	0.00174542	1.21636	0.22385
rs138449027	2	27116099	0.00338892	0.00130277	2.60131	0.00928728	-0.000570395	0.00176592	-0.323001	0.746695
rs62128447	2	27125195	-0.00356333	0.00103595	-3.43967	0.000582501	0.00651814	0.00140435	4.64141	3.46e-06
rs4316900	2	27140342	0.00164633	0.000440233	3.73968	0.00018429	-0.00145371	0.000596655	-2.43643	0.0148337
rs12474404	2	27141584	0.00267022	0.000528089	5.05638	4.28e-07	-0.00289458	0.000715872	-4.04344	5.27e-05
rs1371614	2	27152874	0.00303259	0.000495166	6.12439	9.11e-10	-0.00302749	0.000671271	-4.51008	6.48e-06
rs6759548	2	27161060	0.00135892	0.000436912	3.11028	0.00186927	-0.00159499	0.000592219	-2.69324	0.00707656
rs41288789	2	27167617	-0.00108938	0.000970501	-1.12249	0.261656	0.00195851	0.00131551	1.48878	0.136545
rs72804880	2	27173314	-0.00356999	0.00103646	-3.4444	0.000572408	0.00548307	0.00140476	3.9032	9.49e-05
rs115268969	2	27176094	-0.00322537	0.0014918	-2.16207	0.0306134	0.00992658	0.00202253	4.90799	9.21e-07
rs62130481	2	27182314	-0.000146618	0.00173431	-0.0845394	0.932628	-0.00340458	0.00235077	-1.44828	0.14754
rs75017471	2	27187217	-0.00380882	0.000908353	-4.19311	2.75e-05	0.00797261	0.00123152	6.4738	9.57e-11
rs76471230	2	27192107	0.0031902	0.000989111	3.22532	0.00125845	-0.00650325	0.00134106	-4.84933	1.24e-06
rs72806904	2	27193078	-0.00509044	0.00123876	-4.10932	3.97e-05	0.00485464	0.00167944	2.89063	0.00384499
rs11688708	2	27199608	0.00157995	0.000437371	3.61237	0.000303457	-0.00148644	0.000592807	-2.50745	0.012161
rs62130502	2	27209648	-0.00125455	0.00096759	-1.29657	0.194779	0.00189872	0.0013115	1.44775	0.147688
rs116672443	2	27228772	0.00131366	0.000903784	1.45351	0.146084	-0.00184798	0.00122498	-1.50857	0.131409
rs11677841	2	27239949	0.00163795	0.000437791	3.74141	0.000183024	-0.00142823	0.000593522	-2.40637	0.0161125
rs77413312	2	27241279	0.000823566	0.00182645	0.45091	0.652055	-0.00318811	0.00247671	-1.28724	0.198013
rs1124649	2	27260469	0.00160414	0.00046509	3.44911	0.000562517	-0.0016669	0.000630405	-2.64417	0.00818957
rs72808941	2	27274073	-0.00398462	0.00104561	-3.81083	0.000138529	0.00536094	0.00141719	3.78279	0.000155113
rs6721395	2	27280127	0.00157006	0.000464422	3.38068	0.000723148	-0.00173175	0.000629517	-2.75092	0.00594312
rs11681145	2	27290525	0.00154965	0.000465164	3.3314	0.000864203	-0.00174334	0.000630617	-2.76449	0.00570145
rs80197776	2	27293041	0.00280439	0.00156725	1.78938	0.0735553	-0.00452894	0.0021245	-2.13177	0.0330267
rs11126857	2	27297757	0.00140854	0.000439778	3.20285	0.0013609	-0.00118503	0.000596223	-1.98756	0.046861
rs36045790	2	27308159	0.0041543	0.00120776	3.43968	0.00058249	-0.00326807	0.00163799	-1.99518	0.0460245
rs2304681	2	27315252	0.00153322	0.000440342	3.48188	0.000497986	-0.00111803	0.000596926	-1.87298	0.0610715
rs7573066	2	27323198	-0.00374092	0.000964838	-3.87726	0.000105664	0.00657306	0.00130805	5.0251	5.03e-07
rs1131375	2	27323385	0.0012541	0.000441829	2.83842	0.00453398	-0.00106486	0.000598845	-1.7782	0.0753722
rs76649658	2	27323963	-0.00431794	0.000989915	-4.36192	1.29e-05	0.00685896	0.00134196	5.11116	3.2e-07
rs61753362	2	27324669	0.00019402	0.00169272	0.11462	0.908746	-0.00431276	0.00229419	-1.87986	0.0601284
rs116170113	2	27326067	-0.00215528	0.00171155	-1.25926	0.207938	0.012325	0.00232002	5.31245	1.08e-07
rs6746337	2	27341063	0.00167073	0.000446188	3.74446	0.000180814	-0.000605186	0.000604855	-1.00055	0.317046
rs116038653	2	27349220	0.00338439	0.00126282	2.68003	0.0073619	-0.00130637	0.00171147	-0.763304	0.445283
rs1866561	2	27351279	0.00178905	0.000444708	4.02299	5.75e-05	-0.000690548	0.000602867	-1.14544	0.252028
rs2304678	2	27353507	-0.000318108	0.000601409	-0.528937	0.59685	0.00117707	0.000815332	1.44367	0.148833
rs11695641	2	27354419	0.000396297	0.000584365	0.678167	0.497667	-0.00481962	0.000792028	-6.08516	1.17e-09
rs115573416	2	27357038	0.000642726	0.00112455	0.571541	0.567633	-0.00421619	0.00152456	-2.76551	0.00568377
rs35803469	2	27365592	-0.00263289	0.00136085	-1.93474	0.0530237	0.00520184	0.00184483	2.81969	0.00480731
rs28489942	2	27368588	0.00273597	0.000447184	6.11822	9.47e-10	-0.00256648	0.000606336	-4.23277	2.31e-05
rs75276992	2	27381271	0.00135237	0.00152188	0.888617	0.37421	-0.00798045	0.00206348	-3.86747	0.000109995
rs7588910	2	27384579	0.00272803	0.000435597	6.26272	3.79e-10	-0.00334458	0.00059063	-5.66274	1.49e-08
rs11883596	2	27385275	0.00161686	0.000706701	2.2879	0.022144	0.000404396	0.000957978	0.422135	0.672927
rs1978881	2	27400850	0.00302764	0.000504346	6.00311	1.94e-09	-0.0038315	0.00068375	-5.60365	2.1e-08
rs6709602	2	27405497	0.0030706	0.000504819	6.08257	1.18e-09	-0.00383843	0.000684338	-5.60896	2.04e-08
rs77585907	2	27408040	-0.00220257	0.00198671	-1.10865	0.267581	0.00956865	0.00269364	3.55231	0.000381917
rs7081	2	27422605	0.00366133	0.000897089	4.08135	4.48e-05	-0.00583072	0.00121598	-4.79509	1.63e-06
Affx-36290529	2	27423913	0.00387897	0.000913777	4.24499	2.19e-05	-0.00678251	0.00123875	-5.47529	4.37e-08
rs139846984	2	27424363	0.00221662	0.00181339	1.22236	0.221572	-0.00573964	0.00245857	-2.33454	0.0195679
rs1395	2	27424636	0.00380829	0.000463603	8.21454	2.14e-16	-0.00504714	0.000628351	-8.03236	9.6e-16
rs61280535	2	27429808	1.34e-05	0.00179826	0.00746781	0.994042	0.00130723	0.00243858	0.536062	0.591916
rs56970590	2	27430237	0.00361552	0.00100196	3.60845	0.000308077	-0.00668509	0.00135811	-4.92236	8.56e-07
rs11556163	2	27435165	0.00482	0.00195025	2.47147	0.0134562	-0.00232737	0.00264399	-0.880251	0.378724
rs1275533	2	27435250	0.00388224	0.0019412	1.99992	0.0455096	-0.00257493	0.0026316	-0.978465	0.327845
rs7437	2	27439751	0.00357739	0.00100403	3.56302	0.000366674	-0.00676326	0.00136096	-4.96949	6.72e-07
rs71441063	2	27444546	-0.0038116	0.000882563	-4.31878	1.57e-05	0.00723132	0.00119728	6.03977	1.55e-09
rs41288817	2	27446746	0.00265552	0.00169662	1.56518	0.117541	-0.00508541	0.00230019	-2.21087	0.0270458
rs61737365	2	27465608	0.00575629	0.00191444	3.00678	0.00264054	-0.000243557	0.00259782	-0.0937544	0.925304
rs75252677	2	27470531	0.00591691	0.00138657	4.26728	1.98e-05	-0.00554219	0.00187939	-2.94893	0.00318896
rs11693052	2	27484620	0.00365747	0.000467587	7.822	5.22e-15	-0.00477936	0.000633834	-7.5404	4.7e-14
rs79633361	2	27488534	0.00587798	0.00165519	3.55124	0.000383475	-0.00222782	0.0022447	-0.992484	0.320962
rs11682713	2	27491111	0.00282951	0.000695993	4.06543	4.8e-05	-0.00535527	0.000943751	-5.67445	1.39e-08
rs60631624	2	27497815	0.00321278	0.000525206	6.11718	9.54e-10	-0.00539899	0.000711948	-7.5834	3.38e-14
rs72817538	2	27498844	-0.00457167	0.000731232	-6.252	4.06e-10	0.00697187	0.000991323	7.03289	2.03e-12
rs61754191	2	27499675	0.00446693	0.0020571	2.17147	0.0298964	-0.000178106	0.00278756	-0.0638933	0.949055
rs78141093	2	27502134	0.000802817	0.0015051	0.533396	0.59376	-0.00763861	0.00204108	-3.74243	0.000182283
rs33994928	2	27505758	-0.00524174	0.000868398	-6.03611	1.58e-09	0.00749889	0.00117737	6.36921	1.9e-10
rs76362353	2	27513678	-0.00511478	0.000864492	-5.91652	3.29e-09	0.00737901	0.00117193	6.29646	3.05e-10
rs34335422	2	27513942	-0.00357751	0.0011715	-3.05379	0.00225992	0.00439362	0.00158785	2.76703	0.00565735
rs74564095	2	27516290	-0.00263872	0.00145533	-1.81315	0.0698104	0.00916221	0.00197281	4.64425	3.41e-06
rs13404327	2	27519153	0.00348327	0.00048889	7.12486	1.04e-12	-0.00609211	0.000662804	-9.19142	3.9e-20
rs74919537	2	27519590	0.00631087	0.000973524	6.4825	9.04e-11	-0.00553694	0.00132011	-4.1943	2.74e-05
rs116708757	2	27526463	0.00383533	0.00130728	2.93382	0.00334842	-0.00559768	0.00177216	-3.15869	0.00158497
rs115984680	2	27533485	-0.00428435	0.00172925	-2.47758	0.0132283	0.00805299	0.00234418	3.4353	0.000591968
rs76898938	2	27539201	-0.00344934	0.00133503	-2.58371	0.00977486	0.00963901	0.00181055	5.3238	1.02e-07
rs76164683	2	27547247	-0.00107104	0.00156456	-0.684562	0.493621	0.0057728	0.00212049	2.72239	0.00648159
rs1049817	2	27550967	0.00332885	0.000434254	7.66567	1.78e-14	-0.00724286	0.000588655	-12.3041	8.78e-35
rs73921514	2	27579172	0.0019707	0.00110189	1.78847	0.0737013	-0.00612239	0.00149325	-4.10003	4.13e-05
rs114118766	2	27586610	0.00439897	0.00124211	3.54152	0.000397885	-0.00512083	0.00168394	-3.04098	0.00235829
rs1058065	2	27587724	0.0035599	0.00163786	2.17351	0.0297427	-0.00252228	0.00222093	-1.13568	0.256091
rs2280737	2	27589810	0.00310127	0.00043641	7.10632	1.19e-12	-0.00750325	0.000591521	-12.6847	7.35e-37
rs78599355	2	27590038	0.00358278	0.00126211	2.83873	0.00452965	-0.00214678	0.00171037	-1.25516	0.209422
rs41288829	2	27590666	-0.00448381	0.00131753	-3.4032	0.00066609	0.00716063	0.00178632	4.00859	6.11e-05
rs80051818	2	27591804	0.00238231	0.000455042	5.23537	1.65e-07	-0.00713194	0.000616736	-11.564	6.37e-31
rs76476582	2	27594397	-0.00573753	0.000931192	-6.16149	7.22e-10	0.00727523	0.00126249	5.76261	8.29e-09
rs114439706	2	27611454	-0.00411976	0.00139937	-2.94402	0.00324005	0.00471893	0.00189696	2.48763	0.0128604
rs1647280	2	27612840	-0.00616496	0.00124624	-4.94687	7.55e-07	0.00693662	0.00168959	4.10549	4.04e-05
rs1424692	2	27623999	0.000466479	0.00161943	0.288051	0.773308	-0.00810058	0.00219548	-3.68966	0.000224596
Affx-19857019	2	27656822	0.00330185	0.000428782	7.70053	1.36e-14	-0.00822901	0.000581072	-14.1618	1.63e-45
rs77005271	2	27657681	0.00237603	0.000731233	3.24935	0.00115681	-0.00424043	0.000991062	-4.27867	1.88e-05
rs61742074	2	27669137	0.00120067	0.00176227	0.681318	0.495671	-0.0102623	0.00238798	-4.29748	1.73e-05
rs11126999	2	27670307	0.00308473	0.00043682	7.06179	1.65e-12	-0.00751134	0.000592109	-12.6857	7.25e-37
rs61747073	2	27682309	0.00438219	0.00146998	2.98112	0.00287223	-0.00368275	0.00199367	-1.84722	0.0647159
rs780110	2	27685388	0.00334909	0.00042841	7.81748	5.41e-15	-0.00817147	0.000580715	-14.0714	5.88e-45
rs6747190	2	27686911	0.00139733	0.000963701	1.44997	0.147069	-0.00381164	0.00130651	-2.91742	0.00352965
rs1260328	2	27711631	0.00262741	0.000432262	6.07829	1.22e-09	-0.00666323	0.000585877	-11.3731	5.77e-30
rs2303369	2	27715416	0.00310743	0.000436654	7.11647	1.11e-12	-0.00749145	0.000591874	-12.6572	1.04e-36
rs715325	2	27725572	0.00305519	0.000435613	7.01353	2.33e-12	-0.00739326	0.000590405	-12.5224	5.75e-36
rs1260326	2	27730940	-0.00720012	0.000436937	-16.4786	5.56e-61	0.0126181	0.000592186	21.3077	1.14e-100
rs780094	2	27741237	-0.00683372	0.00043837	-15.5889	9.09e-55	0.0120676	0.00059414	20.3111	1.18e-91
rs780093	2	27742603	-0.0067738	0.000438957	-15.4316	1.05e-53	0.0120171	0.000595001	20.1968	1.2e-90
rs780092	2	27743154	0.00623753	0.000579603	10.7617	5.28e-27	-0.00657411	0.000785825	-8.36587	5.99e-17
rs71441083	2	27747949	-0.00429098	0.00118071	-3.63425	0.000278841	0.00559329	0.00160059	3.49451	0.000474999
rs1260333	2	27748624	-0.00628656	0.000429636	-14.6323	1.82e-48	0.0103003	0.000582347	17.6875	5.68e-70
rs115821450	2	27749327	0.00480105	0.00198356	2.42042	0.0155031	-0.00262145	0.00268869	-0.974991	0.329566
rs115960647	2	27779319	4.61e-05	0.00174499	0.0264148	0.978926	0.00946616	0.00236671	3.99971	6.34e-05
rs115018606	2	27799773	0.00246655	0.00177746	1.38768	0.165236	0.00133808	0.00240873	0.555511	0.578545
rs1919125	2	27801403	-0.000902758	0.0004272	-2.1132	0.0345848	0.00388179	0.000579127	6.70284	2.05e-11
rs1919126	2	27801418	-0.000856769	0.000427719	-2.00311	0.0451662	0.0038841	0.00057986	6.69833	2.11e-11
rs1919127	2	27801493	-0.00545497	0.000490439	-11.1226	9.86e-29	0.00904344	0.000664989	13.5994	4.16e-42
rs1919128	2	27801759	-0.00545835	0.000489834	-11.1433	7.82e-29	0.009059	0.000663976	13.6436	2.27e-42
rs13022873	2	27815510	-0.00547793	0.000493091	-11.1094	1.14e-28	0.00903174	0.000668416	13.5122	1.36e-41
rs62138965	2	27816593	0.0045542	0.000522488	8.71638	2.89e-18	-0.00444568	0.000708457	-6.27516	3.5e-10
rs114851137	2	27819645	0.00416403	0.00154182	2.70072	0.00691936	-0.00321092	0.00209125	-1.53541	0.124684
rs12987055	2	27834152	-0.00541046	0.00049117	-11.0155	3.26e-28	0.00907648	0.000665735	13.6338	2.6e-42
rs1881396	2	27844601	0.00451117	0.000520014	8.6751	4.15e-18	-0.00437252	0.000705089	-6.20138	5.6e-10
rs3749147	2	27851918	-0.00547283	0.00049382	-11.0826	1.54e-28	0.0087689	0.000669611	13.0955	3.58e-39
rs4666005	2	27855239	-0.00110043	0.000427494	-2.57415	0.0100493	0.00394274	0.000579684	6.80153	1.04e-11
rs7595739	2	27874563	-6.42e-05	0.000432388	-0.148561	0.8819	0.00279148	0.000586078	4.76298	1.91e-06
rs9678851	2	27887034	-2.66e-05	0.000431554	-0.0616537	0.950839	0.00306741	0.000585011	5.24334	1.58e-07
rs9679004	2	27887160	-0.00324276	0.00184707	-1.75562	0.0791545	0.00498205	0.0025049	1.98893	0.0467103
rs77956651	2	27895867	0.00354761	0.00144711	2.45151	0.0142262	-0.00639728	0.00196173	-3.26103	0.0011102
rs72808054	2	27901555	-0.00627305	0.00128385	-4.8861	1.03e-06	0.00615088	0.0017403	3.53438	0.000408797
rs115778901	2	27906918	-0.00206849	0.00143504	-1.44141	0.149469	0.00939598	0.0019447	4.83158	1.36e-06
rs77532628	2	27907444	0.00202196	0.000967571	2.08973	0.0366432	-0.00534499	0.00131117	-4.07651	4.57e-05
rs35315097	2	27929023	-0.00347717	0.000948077	-3.6676	0.000244881	0.00705117	0.00128549	5.48523	4.13e-08
rs76870318	2	27933601	-0.00190718	0.00149776	-1.27335	0.202893	0.00506267	0.00202978	2.4942	0.0126247
rs77570516	2	27933750	0.00395151	0.00120411	3.28169	0.001032	-0.0015806	0.0016323	-0.968331	0.33288
rs58199976	2	27934524	0.00435424	0.000483419	9.00719	2.13e-19	-0.004317	0.000655313	-6.58769	4.47e-11
rs78684087	2	27942658	0.00173299	0.000965986	1.79401	0.0728121	-0.00346088	0.00131002	-2.64186	0.00824554
rs1881394	2	27949052	0.00436768	0.000567016	7.70292	1.33e-14	-0.00344796	0.000768741	-4.48521	7.29e-06
rs62139017	2	27960776	-0.00527078	0.000644656	-8.17611	2.94e-16	0.00711253	0.000873951	8.13836	4.02e-16
rs75429814	2	27961614	0.00478051	0.000553897	8.63067	6.13e-18	-0.00340416	0.000751079	-4.53236	5.84e-06
rs11892435	2	27984008	-0.00196008	0.00143447	-1.36642	0.171809	0.00447007	0.0019445	2.29883	0.0215154
rs13027424	2	27990955	-0.00370729	0.00168118	-2.20517	0.0274427	0.009428	0.00227947	4.13606	3.53e-05
rs74389081	2	27993142	-0.00361528	0.00115268	-3.13642	0.00171043	0.00637422	0.00156292	4.07839	4.54e-05
rs3736594	2	27995781	0.00408485	0.000483053	8.45631	2.77e-17	-0.00284056	0.000654879	-4.33754	1.44e-05
rs78994927	2	27996264	-0.000792523	0.00105213	-0.753254	0.451298	5.93e-05	0.0014264	0.0415557	0.966853
rs114541589	2	28011829	-0.0039511	0.00165942	-2.38101	0.017266	0.00720528	0.00225016	3.20212	0.00136436
rs114308869	2	28019824	-0.00160459	0.0014996	-1.07001	0.284617	0.00944344	0.00203276	4.64563	3.39e-06
rs182747580	2	28020750	0.00392926	0.00208751	1.88226	0.0598011	-0.000641432	0.00283132	-0.226549	0.820774
rs72810505	2	28021658	0.00236038	0.000784357	3.00931	0.00261863	-0.00397338	0.00106423	-3.73357	0.000188823
rs11127125	2	28023120	0.00431106	0.000523187	8.24	1.73e-16	-0.003176	0.00070927	-4.47784	7.54e-06
rs74994332	2	28043391	0.00353084	0.00115147	3.06637	0.00216693	-0.00589322	0.00156127	-3.77464	0.00016027
rs9679543	2	28050951	0.00425466	0.000535287	7.94836	1.9e-15	-0.0035462	0.000725844	-4.88562	1.03e-06
rs56172905	2	28057593	0.00227477	0.00132294	1.71948	0.0855281	-0.00183492	0.00179338	-1.02316	0.306232
rs56091605	2	28059434	0.00244304	0.0015312	1.5955	0.110601	-0.00588157	0.00207566	-2.8336	0.00460306
rs114974523	2	28064201	0.00395259	0.00190286	2.07718	0.0377854	-0.0015632	0.00258089	-0.605682	0.544726
rs4233720	2	28079775	0.00407194	0.000554851	7.3388	2.16e-13	-0.00302126	0.000752288	-4.01609	5.92e-05
rs7595986	2	28085311	0.00416372	0.00051542	8.07831	6.59e-16	-0.00296212	0.000698703	-4.23946	2.24e-05
rs115570041	2	28086793	0.000988145	0.000857522	1.15233	0.249188	-0.00187794	0.00116201	-1.61611	0.106071
rs77162076	2	28106866	0.00182015	0.00110092	1.6533	0.0982712	-0.00338904	0.00149209	-2.27134	0.0231271
rs76260822	2	28122890	-0.00235106	0.00165045	-1.4245	0.154304	0.005419	0.00223743	2.42198	0.0154369
rs17758075	2	28145159	0.00114883	0.000474597	2.42065	0.0154933	-0.00434195	0.000643403	-6.74842	1.5e-11
rs6547816	2	28169597	0.00406514	0.000556631	7.30312	2.82e-13	-0.00261172	0.000754969	-3.45938	0.000541505
rs17758349	2	28180334	0.0021029	0.00132823	1.58323	0.113369	-0.0050074	0.00180018	-2.78161	0.0054093
rs139098834	2	28180473	0.00190268	0.00142387	1.33627	0.181462	-0.00541117	0.00193046	-2.80305	0.00506249
rs1902966	2	28189280	0.00403721	0.000516619	7.81467	5.53e-15	-0.00278662	0.000700222	-3.97962	6.9e-05
rs115984623	2	28199175	-0.00113089	0.00169073	-0.668877	0.503574	0.00436903	0.0022929	1.90546	0.0567209
rs62140389	2	28206268	-0.00214384	0.00047525	-4.51096	6.46e-06	0.00212529	0.000644306	3.29857	0.0009719
rs62140395	2	28244926	-0.00578132	0.000661572	-8.73876	2.37e-18	0.00633016	0.000896827	7.05839	1.69e-12
rs79468673	2	28254894	-0.00347833	0.00116716	-2.98016	0.00288123	0.00621426	0.00158232	3.92732	8.59e-05
rs114561889	2	28261053	0.00291591	0.00182043	1.60177	0.109208	-0.00123988	0.00246852	-0.502274	0.615475
rs115640879	2	28268742	-0.00303785	0.000910179	-3.33764	0.000845036	0.0078228	0.00123464	6.33609	2.36e-10
rs72812595	2	28270888	0.00256335	0.00122097	2.09944	0.0357787	-0.00398478	0.00165523	-2.40738	0.016068
rs6547820	2	28281545	0.00417864	0.000521991	8.00519	1.2e-15	-0.00326331	0.000707728	-4.61096	4.01e-06
rs11682011	2	28304061	0.000362347	0.000444506	0.815167	0.414977	-0.00292208	0.000602611	-4.84903	1.24e-06
rs74883596	2	28313646	-0.000229203	0.000850271	-0.269565	0.787495	-0.00340222	0.00115286	-2.95112	0.00316651
rs13016086	2	28315770	0.00500158	0.000660142	7.57652	3.56e-14	-0.00363219	0.000895577	-4.0557	5e-05
rs72814441	2	28317880	-0.00696448	0.00124803	-5.58038	2.4e-08	0.00547053	0.00169247	3.23227	0.00122824
rs60129738	2	28328311	-0.00266348	0.000949052	-2.80646	0.00500916	0.00490355	0.00128614	3.81262	0.000137527
rs79627684	2	28342083	0.000521235	0.00164382	0.317087	0.751178	-0.00604771	0.00222845	-2.71386	0.00665078
rs4401177	2	28344285	-0.00515355	0.000649378	-7.93613	2.09e-15	0.00624829	0.00088044	7.09678	1.28e-12
rs34967399	2	28357730	0.00480612	0.00152434	3.15292	0.00161664	-0.00185575	0.00206679	-0.897888	0.369246
rs72814468	2	28359016	-0.00498889	0.000638177	-7.81741	5.41e-15	0.00563793	0.000865347	6.51523	7.27e-11
rs72814477	2	28362739	-0.000517427	0.00110833	-0.466853	0.640605	-0.000882581	0.0015025	-0.58741	0.556929
rs6741499	2	28369436	-0.000226543	0.000486253	-0.465897	0.64129	-0.00233531	0.000659164	-3.54283	0.000395912
rs72814485	2	28369981	-0.00165151	0.000456594	-3.61702	0.00029806	0.00144216	0.000618951	2.33001	0.0198064
rs1387573	2	28371194	-0.00217571	0.000824255	-2.63962	0.00830044	0.00234483	0.00111722	2.09881	0.035834
rs1038694	2	28373552	0.00357754	0.000484703	7.38088	1.58e-13	-0.00205748	0.000657195	-3.13069	0.00174411
rs79635514	2	28373578	0.00335113	0.00130149	2.57485	0.010029	-0.00464982	0.00176474	-2.63485	0.00841776
rs114830656	2	28373787	0.0011129	0.0015539	0.716192	0.473873	-0.00455404	0.00210613	-2.16228	0.0305972
rs74362503	2	28374154	0.000411193	0.00127047	0.323655	0.7462	-0.00596432	0.00172251	-3.46257	0.000535108
rs80131430	2	28383737	-0.00168654	0.00160104	-1.0534	0.292159	-0.00175683	0.00216929	-0.809866	0.418018
rs12328574	2	28385147	0.00193004	0.000430075	4.48769	7.2e-06	0.000251081	0.00058309	0.430605	0.666756
rs17759655	2	28387200	-0.00205248	0.000860366	-2.38559	0.0170525	0.00494478	0.00116614	4.24028	2.23e-05
rs66489250	2	28431037	-0.00249192	0.000781055	-3.19045	0.00142066	0.00552067	0.00105885	5.21383	1.85e-07
rs11677458	2	28439845	-0.00156463	0.0014738	-1.06163	0.288404	0.00458944	0.00199817	2.29683	0.0216294
rs59496970	2	28442196	0.000408835	0.000555568	0.735887	0.4618	-0.00375529	0.000753364	-4.98469	6.21e-07
rs114267063	2	28444712	-0.00358869	0.00169028	-2.12314	0.0337432	0.00534701	0.0022926	2.33229	0.0196859
rs72824240	2	28445302	0.00147816	0.00134992	1.09499	0.273521	-0.00259088	0.00182961	-1.41609	0.156752
rs74579739	2	28449421	-0.00152866	0.000906659	-1.68604	0.0917889	0.00476265	0.00122912	3.87485	0.000106713
rs6705659	2	28450155	0.000897596	0.00161204	0.556809	0.577658	-0.00535299	0.00218498	-2.4499	0.0142901
rs28997579	2	28464198	-0.00160629	0.0014819	-1.08395	0.27839	0.00729644	0.002009	3.63187	0.000281417
rs114295720	2	28464290	-0.00296851	0.00162129	-1.83095	0.0671087	0.00538514	0.00219791	2.45012	0.0142816
rs75687027	2	28468028	-0.00111477	0.00149151	-0.747409	0.454817	-0.00173923	0.00202151	-0.86036	0.389591
rs17676954	2	28468514	-0.00125358	0.000447328	-2.80238	0.0050731	0.000934424	0.000606375	1.541	0.123318
rs11127140	2	28474423	-0.000887502	0.000483684	-1.83488	0.0665248	-0.00049597	0.000655839	-0.756238	0.449507
rs72784767	2	28484922	-0.00160831	0.000984696	-1.63331	0.102406	0.00408302	0.00133507	3.05829	0.00222625
rs113736842	2	28531731	-0.00251141	0.00170444	-1.47345	0.14063	0.00254546	0.00231101	1.10145	0.270702
rs1038693	2	28532309	0.00258458	0.000435141	5.93964	2.86e-09	-0.00366784	0.00059003	-6.21635	5.1e-10
rs17739364	2	28535702	0.000411474	0.000652756	0.630364	0.528457	-0.00326974	0.0008852	-3.69378	0.000220981
rs11902458	2	28539877	-0.00134512	0.000433509	-3.10286	0.00191678	0.000131473	0.000587658	0.223723	0.822973
rs11694858	2	28540144	-0.000393948	0.000690274	-0.570713	0.568195	-5.94e-05	0.000935711	-0.0634718	0.949391
rs2279475	2	28545109	-0.0010373	0.000599579	-1.73005	0.0836226	0.00127035	0.000812821	1.56289	0.118078
rs112771813	2	28545188	-0.00271059	0.00180225	-1.504	0.132582	0.00128112	0.00244392	0.524207	0.600135
rs79870961	2	28546682	0.0041268	0.00124251	3.32133	0.000895989	-0.00128471	0.00168505	-0.762416	0.445812
rs2005181	2	28549757	-0.000671132	0.000921838	-0.728037	0.466591	-0.00108521	0.00125105	-0.867443	0.3857
rs55977836	2	28561758	-0.00106122	0.000617361	-1.71895	0.0856236	0.00197008	0.000836966	2.35384	0.0185815
rs76162041	2	28567666	0.000295008	0.00130797	0.225546	0.821555	-0.00763356	0.0017733	-4.30471	1.67e-05
rs884439	2	28570538	-0.000625407	0.0004271	-1.46431	0.14311	0.000858672	0.000578896	1.48329	0.137998
rs62141096	2	28570963	-0.00119722	0.000904891	-1.32305	0.185819	-0.00682912	0.00122659	-5.56755	2.59e-08
rs114830597	2	28582803	0.00414705	0.00135973	3.04989	0.00228943	-6.76e-05	0.00184354	-0.0366857	0.970736
rs75046904	2	28582970	0.000152479	0.00123399	0.123566	0.901659	0.00388903	0.00167262	2.32512	0.0200663
rs7602568	2	28584315	0.000441189	0.000509489	0.865945	0.386521	0.000803192	0.000690654	1.16294	0.244853
rs115444165	2	28587252	0.00231867	0.00116054	1.99793	0.0457254	-0.00516655	0.0015734	-3.28369	0.00102471
rs11127147	2	28588856	0.000445282	0.000473365	0.940674	0.346873	-0.00225874	0.00064147	-3.52119	0.00042968
rs58751392	2	28591295	-0.000848027	0.0020266	-0.418448	0.67562	0.00748469	0.002748	2.72369	0.00645606
rs12714232	2	28597305	0.00114147	0.000426615	2.67563	0.00745926	-0.00217618	0.000578369	-3.76262	0.000168174
rs13015562	2	28599765	0.000782989	0.000529259	1.47941	0.139033	-0.00156819	0.000717329	-2.18616	0.028805
rs931948	2	28600239	0.000908009	0.000570225	1.59237	0.111303	0.000801313	0.000773004	1.03662	0.299913
rs114706003	2	28601801	-0.000290068	0.00152967	-0.189628	0.849601	0.00663606	0.00207401	3.19963	0.00137618
rs28704166	2	28602951	0.00127688	0.000706883	1.80636	0.0708639	-0.00249842	0.000958257	-2.60725	0.00912768
rs62143060	2	28610075	0.00058063	0.0014428	0.402432	0.687367	-0.00147493	0.00195603	-0.754046	0.450822
rs17006817	2	28610574	0.00116642	0.000834225	1.39821	0.162051	-0.000823164	0.0011306	-0.728077	0.466567
rs78225409	2	28610585	0.000743094	0.00150821	0.492701	0.622224	-0.003468	0.00204564	-1.69531	0.0900169
rs10176110	2	28610627	-0.000592931	0.000645122	-0.919099	0.358044	0.00294453	0.000874402	3.36748	0.000758684
rs62143061	2	28617932	0.00059692	0.000535536	1.11462	0.265014	-0.000572823	0.000726295	-0.788692	0.430293
rs4617998	2	28623047	-0.000753322	0.000428394	-1.75848	0.0786671	0.00133296	0.00058057	2.29595	0.0216796
rs11127150	2	28627629	0.000341131	0.000428672	0.795786	0.426157	-0.00151791	0.000581046	-2.61237	0.00899203
rs10495765	2	28628696	-0.000860857	0.00130198	-0.661189	0.508492	-0.00326657	0.00176487	-1.85088	0.0641878
rs115586255	2	28630765	0.00168677	0.0013509	1.24862	0.211804	0.00148247	0.00183076	0.809759	0.418079
rs931949	2	28632191	0.000944425	0.000508418	1.85758	0.0632301	0.000412888	0.000689356	0.598947	0.549209
rs79077874	2	28633407	0.0028032	0.00175305	1.59904	0.109813	-0.00177499	0.0023769	-0.746767	0.455205
rs6547853	2	28646801	-0.000205435	0.000440234	-0.466649	0.640752	-0.000122194	0.000596785	-0.204754	0.837765
rs10210970	2	28646847	-0.00090255	0.0006355	-1.42022	0.155545	0.00291316	0.000861487	3.38155	0.000720874
rs116005600	2	28649424	0.000321631	0.0014428	0.222921	0.823597	-0.00609313	0.0019568	-3.11383	0.00184696
rs4666076	2	28652529	0.00084567	0.000446807	1.8927	0.0583993	-0.00167312	0.000605577	-2.76286	0.00573008
rs78709905	2	28657698	-0.00168085	0.00137351	-1.22376	0.221043	0.00209839	0.00186321	1.12622	0.260072
rs12987346	2	28659489	0.000298314	0.000533449	0.559218	0.576014	0.00101869	0.000723139	1.4087	0.158924
rs62139588	2	28659534	-0.000613425	0.000607575	-1.00963	0.312674	0.000596484	0.000823826	0.724042	0.46904
rs11674085	2	28659842	-0.00123286	0.000561203	-2.19682	0.028034	0.00243395	0.000760808	3.19917	0.00137837
rs2940801	2	28668107	0.000230099	0.000436698	0.526906	0.598259	0.001411	0.000592089	2.3831	0.0171683
rs2940797	2	28670404	-0.000142013	0.000430514	-0.329869	0.741499	0.000356231	0.00058356	0.610444	0.541568
rs114258757	2	28670491	0.00319849	0.000934602	3.4223	0.000621025	0.0008125	0.00126689	0.641335	0.521305
rs35130773	2	28671677	-0.00112067	0.00136424	-0.821457	0.411386	0.00278626	0.00184905	1.50686	0.131848
rs72778719	2	28672112	0.000836109	0.00112163	0.74544	0.456006	-0.0014871	0.00152068	-0.977921	0.328114
rs59537171	2	28673612	-0.00078073	0.000553274	-1.41111	0.158213	-0.00217519	0.000750148	-2.89969	0.00373562
rs12614105	2	28675125	-0.000833892	0.000542863	-1.5361	0.124515	-0.00192254	0.000736066	-2.61192	0.009004
rs112411280	2	28678625	-0.000906434	0.00129113	-0.702049	0.482649	-0.00011124	0.0017501	-0.0635619	0.949319
rs62139594	2	28679075	3.78e-05	0.000444407	0.0849562	0.932296	0.00081461	0.000602566	1.3519	0.176408
rs116003305	2	28679478	0.000705924	0.00149851	0.471085	0.63758	0.00297532	0.00203189	1.46431	0.14311
rs34590437	2	28688516	0.000239258	0.000427695	0.559413	0.575881	0.0012912	0.000579833	2.22685	0.0259577
rs11885668	2	28688520	8.83e-05	0.00051651	0.170997	0.864226	0.000875334	0.000700187	1.25014	0.211248
rs7572896	2	28688564	0.000725172	0.00104931	0.691094	0.489507	0.000540591	0.00142189	0.380192	0.703803
rs79797929	2	28703171	0.000821451	0.00100814	0.814818	0.415177	0.0015808	0.00136688	1.1565	0.247477
rs67196890	2	28703983	0.000656908	0.00048601	1.35164	0.176493	-0.000315423	0.000658802	-0.478783	0.632094
rs77008095	2	28708480	0.00160155	0.000993537	1.61196	0.106971	-0.00114057	0.00134708	-0.846696	0.397165
rs76958153	2	28715991	-0.00257745	0.00158712	-1.62398	0.104381	0.000368517	0.00215332	0.171139	0.864115
rs75651974	2	28727147	-0.000292304	0.00064538	-0.452917	0.650609	0.000421065	0.000875043	0.481194	0.630379
rs55961670	2	28728679	0.00131946	0.00135956	0.970502	0.331797	0.00208766	0.00184233	1.13317	0.257145
rs6748067	2	28735509	0.000389182	0.000430349	0.90434	0.365816	8.2e-05	0.000583381	0.140505	0.888261
rs4233725	2	28737613	-1.64e-05	0.00109065	-0.0150458	0.987996	0.000941832	0.00147893	0.636835	0.524233
rs77972507	2	28738614	-0.00158972	0.00114058	-1.39378	0.163385	0.00161173	0.0015464	1.04225	0.297297
rs72786881	2	28742085	0.000919849	0.000557515	1.64991	0.0989628	0.000410935	0.00075583	0.543688	0.586657
rs72786884	2	28744024	-9.57e-05	0.000840142	-0.113913	0.909307	0.000913357	0.00113892	0.801951	0.422582
rs115964165	2	28745686	-0.000422666	0.00144369	-0.292768	0.769699	-0.00143004	0.0019566	-0.730881	0.464853
rs115463472	2	28745885	0.000937955	0.00161588	0.580461	0.561604	0.00187524	0.0021907	0.856001	0.391998
rs72792970	2	28748838	0.00362566	0.00116914	3.10113	0.00192801	0.00450088	0.00158503	2.83961	0.00451715
rs72792976	2	28749920	0.000907718	0.000630081	1.44064	0.149689	0.000928802	0.000854712	1.08668	0.277177
rs4432404	2	28752348	-0.000974106	0.000832382	-1.17026	0.241896	-0.000743398	0.00112842	-0.658796	0.510027
rs13029005	2	28758427	0.000366329	0.000484215	0.756542	0.449325	-0.000696103	0.000656452	-1.0604	0.288962
rs114004001	2	28758828	-0.000289757	0.000823488	-0.351866	0.724939	0.0014946	0.00111653	1.33862	0.180697
rs7597748	2	28760564	0.0022918	0.00109657	2.08997	0.0366211	0.00051142	0.00148716	0.343889	0.73093
rs8179651	2	28761481	7.15e-06	0.000887571	0.00805586	0.993572	0.000983326	0.00120326	0.817216	0.413806
rs74909147	2	28761524	0.000950267	0.00128998	0.736654	0.461333	0.000930142	0.00174874	0.531894	0.5948
Affx-19869548	2	28761981	-0.000195813	0.000488559	-0.400797	0.68857	0.000904089	0.000662327	1.36502	0.172248
rs13017378	2	28765524	-0.000193423	0.000428194	-0.451718	0.651473	-0.00142464	0.000580433	-2.45445	0.0141107
rs78306033	2	28767735	0.000128245	0.00111925	0.114581	0.908777	-0.00394248	0.00151741	-2.59816	0.00937296
rs35358507	2	28768982	0.00113075	0.000901671	1.25405	0.209823	-0.0016269	0.00122255	-1.33075	0.183273
rs35527318	2	28769435	-0.00049186	0.00071921	-0.683889	0.494046	0.00094572	0.000975128	0.969842	0.332126
rs56183461	2	28776959	0.00101351	0.00122741	0.825733	0.408956	-0.00108548	0.00166423	-0.65224	0.514247
rs118175241	2	28779089	0.00106936	0.00181882	0.587944	0.55657	-0.00307414	0.00246577	-1.24673	0.212499
rs17741386	2	28780282	-0.000182952	0.000553978	-0.330251	0.741211	0.000295121	0.000750923	0.393012	0.694311
rs55642596	2	28782361	-0.00069582	0.0012076	-0.576203	0.564478	-0.00261092	0.00163736	-1.59459	0.110805
rs6728960	2	28782985	4.9e-05	0.000521794	0.0939317	0.925163	0.000719541	0.000707408	1.01715	0.309082
rs116793152	2	28784172	-0.000101594	0.00152979	-0.0664103	0.947051	2.95e-05	0.00207413	0.0142041	0.988667
rs72791655	2	28789115	0.00115673	0.00104219	1.1099	0.267042	0.00150237	0.0014124	1.06369	0.287468
rs112452311	2	28789988	-7.38e-05	0.00102721	-0.0718119	0.942752	0.00261781	0.00139271	1.87966	0.0601558
rs34787802	2	28790711	-0.000831411	0.000431315	-1.92762	0.0539033	8.71e-05	0.000584841	0.148851	0.881671
rs4666095	2	28791404	-0.000333748	0.000966454	-0.345333	0.729844	-0.000350861	0.00131013	-0.267806	0.788849
rs1528178	2	28792155	0.00026043	0.000581547	0.447822	0.654282	0.000100209	0.000788189	0.127138	0.898831
rs72791661	2	28792205	0.00122065	0.000639998	1.90728	0.0564856	-0.000735971	0.00086783	-0.84806	0.396405
rs11127170	2	28792335	6.66e-05	0.000508917	0.130908	0.895848	6e-05	0.000689846	0.086973	0.930693
rs1609257	2	28793349	-0.000674367	0.00115988	-0.581412	0.560963	-0.00161367	0.00157174	-1.02668	0.304572
rs78966763	2	28794877	-0.00458234	0.00137944	-3.32189	0.000894194	-0.00242172	0.0018704	-1.29476	0.195403
rs13007288	2	28795899	0.00073977	0.000447034	1.65484	0.0979578	-9.97e-06	0.000606274	-0.0164485	0.986877
rs13409024	2	28796378	0.000775375	0.000545006	1.42269	0.154827	-0.000221281	0.000739182	-0.299359	0.764666
rs80005535	2	28800027	0.00109118	0.00108337	1.0072	0.313839	-0.000865546	0.00146923	-0.589116	0.555784
rs13421347	2	28804276	0.00121861	0.00106384	1.14548	0.252011	-0.000847891	0.00144216	-0.587931	0.556579
rs72791693	2	28806451	-0.00121805	0.00134205	-0.907605	0.364088	-0.00378269	0.00181934	-2.07915	0.0376045
rs79759120	2	28811067	-9.23e-05	0.000775721	-0.119011	0.905267	-0.000195103	0.00105157	-0.185535	0.85281
rs13404237	2	28811131	0.000398059	0.00046667	0.852977	0.393673	0.000767704	0.000632664	1.21345	0.22496
rs2049689	2	28813679	-0.000355383	0.000728015	-0.488154	0.625441	0.000190921	0.000987252	0.193386	0.846657
rs11681826	2	28814033	0.000420443	0.000544268	0.772492	0.439824	0.0010992	0.000737961	1.48951	0.136354
rs79817361	2	28817071	0.0013356	0.00113969	1.17191	0.241236	-0.000202958	0.00154546	-0.131325	0.895518
rs2280732	2	28818367	-0.000175099	0.000537166	-0.325968	0.744449	0.00145969	0.000728134	2.00469	0.0449968
rs10171628	2	28819603	-0.00081942	0.000510514	-1.60509	0.108475	-2.55e-05	0.00069208	-0.0368319	0.970619
rs10194528	2	28819614	-0.000391252	0.000428054	-0.914025	0.360705	0.000612863	0.000580314	1.05609	0.290928
rs114697771	2	28820656	-0.000612227	0.00168861	-0.362563	0.716932	0.0035545	0.00228869	1.55307	0.120408
rs7573845	2	28821739	0.000163773	0.00047227	0.346778	0.728758	0.00152689	0.000640197	2.38503	0.0170783
rs7573949	2	28821832	0.001439	0.000866069	1.66153	0.0966084	-0.000411704	0.0011743	-0.350597	0.725891
rs7601771	2	28824793	0.000242745	0.000430664	0.563654	0.57299	-0.00111492	0.000583893	-1.90946	0.0562042
rs62131028	2	28825724	0.000434963	0.00209338	0.20778	0.835401	-0.000493439	0.00283708	-0.173925	0.861925
rs11686491	2	28826355	-0.00112666	0.000634037	-1.77696	0.0755764	-0.00129262	0.000859616	-1.50372	0.132655
rs182103285	2	28826677	-0.00267333	0.00148405	-1.80138	0.0716438	-0.00512555	0.00201133	-2.54834	0.0108241
rs34289907	2	28827625	-2.38e-05	0.000659593	-0.0360098	0.971275	0.000157137	0.000894349	0.1757	0.86053
rs13019586	2	28827912	-0.000141072	0.000658758	-0.214149	0.830431	-0.000140903	0.000893065	-0.157774	0.874635
Affx-19870810	2	28842984	-0.000490749	0.000681275	-0.720339	0.471317	-0.000323524	0.000923593	-0.350288	0.726123
rs79753150	2	28843939	0.00193099	0.00158884	1.21534	0.224236	0.000416231	0.00215487	0.193158	0.846835
rs10186023	2	28849435	0.000834761	0.000523739	1.59385	0.110971	-0.00088146	0.000709896	-1.24167	0.214358
rs2199619	2	28854958	0.000223114	0.000480034	0.464788	0.642084	0.00136197	0.000650713	2.09304	0.0363461
rs74701215	2	28854972	-0.00119211	0.00167562	-0.711444	0.47681	0.00325561	0.00227112	1.43348	0.151721
rs3752899	2	28856220	0.00127354	0.00156269	0.814971	0.41509	0.00218729	0.00211947	1.032	0.302072
rs62129778	2	28859281	0.000219256	0.00047545	0.461155	0.644688	0.00110008	0.000644689	1.70638	0.0879385
rs67781050	2	28861402	-0.000883277	0.000709081	-1.24566	0.212889	-5.4e-05	0.000961407	-0.0561397	0.955231
rs6547865	2	28877585	6.22e-06	0.000432505	0.0143845	0.988523	0.00084183	0.000586195	1.43609	0.150977
rs55819302	2	28882604	3.32e-05	0.000430263	0.0771358	0.938516	0.00101103	0.000583376	1.73307	0.0830838
rs72782257	2	28886004	-0.000298489	0.000939569	-0.317687	0.750723	1.95e-05	0.00127352	0.0153311	0.987768
rs17691570	2	28890617	0.000616265	0.00104642	0.588927	0.55591	0.0010838	0.00141903	0.763757	0.445013
rs80261491	2	28897305	0.000229654	0.00144248	0.159208	0.873505	-0.00150506	0.00195583	-0.769521	0.441585
rs67581841	2	28898933	0.000226283	0.00112519	0.201106	0.840616	-0.00137032	0.00152513	-0.898498	0.368921
rs6737605	2	28901052	-0.000804958	0.00100386	-0.801862	0.422634	8.63e-05	0.00136117	0.0633701	0.949472
rs79383609	2	28901110	-0.000170528	0.0019662	-0.0867295	0.930887	0.000152709	0.00266699	0.0572589	0.954339
rs6723017	2	28901313	-0.000269944	0.00124223	-0.217306	0.82797	0.000655911	0.00168417	0.389457	0.696939
rs4666115	2	28902004	-0.000193078	0.000436786	-0.442043	0.658458	0.00111558	0.000592097	1.88412	0.0595498
rs7586405	2	28906644	-0.000471991	0.000467583	-1.00943	0.312771	0.00106511	0.000633995	1.67999	0.0929595
rs7562170	2	28943516	-0.000972657	0.000464204	-2.09532	0.0361431	0.000135024	0.000629211	0.214593	0.830085
rs72782298	2	28962637	-0.00136226	0.0013861	-0.982798	0.325708	0.000968037	0.00187899	0.51519	0.606421
rs79226661	2	28970001	-0.000209504	0.000694869	-0.301502	0.763032	-0.00166464	0.000942248	-1.76667	0.0772842
rs192106299	2	28975966	-0.00168078	0.00211237	-0.795681	0.426218	0.000434718	0.00286366	0.151805	0.879341
rs1471425	2	28984418	-0.000893409	0.000858496	-1.04067	0.298031	0.00104581	0.00116396	0.89849	0.368925
rs72784012	2	28991271	-6.91e-06	0.00125702	-0.00550108	0.995611	-2.25e-05	0.00170396	-0.0132017	0.989467
rs10188412	2	29000287	-0.00114716	0.000427369	-2.68424	0.00726986	-0.00035668	0.00057936	-0.615644	0.53813
Affx-19872704	2	29001691	-0.000860644	0.000435545	-1.97602	0.0481539	-0.000612145	0.000590434	-1.03677	0.299843
rs17743079	2	29001991	-0.000443674	0.000812202	-0.54626	0.584888	1.13e-05	0.00110115	0.0102726	0.991804
rs75891656	2	29003451	0.00212191	0.000756776	2.80389	0.00504939	-0.00127595	0.00102606	-1.24354	0.213672
rs6730321	2	29004299	-0.00119424	0.000427072	-2.79635	0.00516862	-0.000295175	0.000579042	-0.509765	0.610217
rs114595327	2	29019720	-0.00171363	0.00212489	-0.806456	0.41998	-0.000145925	0.00288043	-0.050661	0.959596
rs6547882	2	29037001	-0.000946888	0.000430749	-2.19824	0.0279331	-0.000610452	0.000584014	-1.04527	0.295899
rs10184527	2	29064981	-0.00094047	0.000879048	-1.06987	0.284677	0.00115845	0.0011925	0.971447	0.331326
rs77882592	2	29083792	-2.51e-05	0.00169658	-0.0148027	0.98819	0.00104325	0.00230018	0.45355	0.650153
rs4666122	2	29092850	-0.000980996	0.000430718	-2.27758	0.0227523	-0.000733529	0.000583968	-1.25611	0.209076
rs4638745	2	29093803	-0.00102766	0.000430855	-2.38517	0.0170717	-0.000680219	0.000584208	-1.16434	0.244285
rs60617439	2	29099528	0.00150936	0.000426785	3.53659	0.000405389	0.000318924	0.000578584	0.551214	0.581487
rs116398833	2	29099988	0.00111546	0.0017854	0.624767	0.532124	-0.00406096	0.00242041	-1.6778	0.0933881
rs116278156	2	29104237	0.000138566	0.00143684	0.096438	0.923173	0.00081445	0.00194722	0.418264	0.675755
rs114238132	2	29115845	-0.00135089	0.00098643	-1.36947	0.170853	-0.00135017	0.00133713	-1.00975	0.312618
rs6721078	2	29119462	-0.000547433	0.000908607	-0.602497	0.546844	0.000532291	0.00123165	0.432177	0.665613
rs9677133	2	29131351	-0.000129233	0.000482421	-0.267883	0.788789	0.0014864	0.000653396	2.27489	0.0229135
rs4666132	2	29136489	-0.00176377	0.000510616	-3.4542	0.000552007	-0.00224715	0.000692256	-3.24613	0.00116998
rs79203647	2	29145120	0.00384855	0.00116891	3.29242	0.000993412	0.000430322	0.00158437	0.271605	0.785926
rs114080310	2	29146679	5.08e-05	0.00127729	0.0398076	0.968247	-0.00110858	0.00173178	-0.640141	0.522081
rs4371318	2	29156360	-0.001755	0.000509526	-3.44438	0.000572443	-0.00227789	0.000690719	-3.29786	0.000974367
rs58905939	2	29160536	0.0012176	0.000431004	2.82504	0.00472774	0.000827235	0.000584425	1.41547	0.156932
rs62132028	2	29162148	0.00148603	0.000427246	3.47817	0.000504919	0.000606216	0.000579205	1.04664	0.295268
rs79724271	2	29163801	0.0013443	0.000966059	1.39153	0.164066	-0.00115975	0.00131002	-0.885289	0.376002
rs11680458	2	29170623	-0.00186261	0.000513092	-3.63016	0.000283287	-0.00244404	0.000695878	-3.51217	0.00044453
rs62130261	2	29170906	0.000456077	0.00111935	0.407449	0.683678	0.00103959	0.00151758	0.685029	0.493326
rs78396924	2	29183707	0.00589955	0.00174711	3.37676	0.000733552	0.00110065	0.00236852	0.464701	0.642146
rs56398396	2	29203576	-0.00127585	0.00061363	-2.07919	0.037601	-0.000612268	0.000831896	-0.735991	0.461737
rs13406322	2	29209898	-0.000773886	0.000427905	-1.80855	0.0705223	0.000231974	0.00058034	0.39972	0.689363
rs72786173	2	29221040	-0.00179894	0.00117206	-1.53485	0.124822	0.0010757	0.00158851	0.677174	0.498296
rs13009279	2	29222070	0.000441332	0.000474092	0.9309	0.351906	0.00103261	0.000642743	1.60656	0.108152
rs72786179	2	29225504	-0.00165839	0.000833739	-1.9891	0.0466915	-0.00170506	0.00113012	-1.50875	0.131365
rs12623297	2	29226512	-0.000666012	0.000626481	-1.0631	0.287738	-0.000325524	0.000849076	-0.383387	0.701433
rs6742719	2	29230555	-0.000888863	0.000604892	-1.46946	0.14171	-0.000381252	0.000820182	-0.464838	0.642048
rs72788108	2	29231763	-0.00125985	0.000873208	-1.44278	0.149084	-0.00192469	0.00118377	-1.6259	0.103973
rs11685375	2	29239942	0.000709142	0.000495717	1.43054	0.152564	0.000941028	0.000672121	1.40009	0.161488
rs11127202	2	29240060	0.000654799	0.000496024	1.32009	0.186804	0.000841809	0.000672467	1.25182	0.210636
rs57005658	2	29242539	0.000222502	0.000471059	0.472345	0.636681	-0.000592286	0.00063856	-0.927534	0.35365
rs28393144	2	29243335	-0.000144321	0.000457557	-0.315416	0.752446	-0.000205229	0.000620262	-0.330875	0.740739
rs6721861	2	29246044	4.47e-05	0.000460048	0.097108	0.922641	-0.000123317	0.000623839	-0.197675	0.843299
rs12622784	2	29247458	0.00364799	0.00118517	3.07802	0.00208401	0.00169534	0.00160619	1.0555	0.291196
rs17007459	2	29247845	-0.0010825	0.000864197	-1.25261	0.21035	-0.0021888	0.0011716	-1.86822	0.0617324
rs13008299	2	29247997	-0.000378108	0.000467918	-0.808065	0.419054	-0.000272513	0.000634408	-0.429554	0.66752
rs60403047	2	29256374	-0.0013821	0.000754455	-1.83192	0.0669637	-0.00167664	0.001023	-1.63894	0.101226
rs13418915	2	29257101	0.000382321	0.000479565	0.797225	0.425321	0.000115405	0.000650225	0.177484	0.859128
rs6752579	2	29258674	-0.00151307	0.000753813	-2.00722	0.0447272	-0.00160487	0.00102198	-1.57036	0.116333
rs13426140	2	29259157	-0.000210778	0.000448432	-0.470032	0.638332	-0.000430074	0.000607769	-0.707627	0.479177
rs72788155	2	29259543	-0.000301752	0.00140172	-0.215273	0.829555	-0.0013377	0.00189973	-0.70415	0.48134
rs115127438	2	29264793	0.000105751	0.00132742	0.0796667	0.936502	1.15e-05	0.00180008	0.00639515	0.994897
rs2276551	2	29268375	0.000467113	0.00070986	0.658035	0.510516	-0.00142505	0.000962738	-1.48021	0.138819
rs115688708	2	29270361	0.000695164	0.00152974	0.454433	0.649518	-0.00147638	0.0020743	-0.711745	0.476623
rs115998140	2	29270537	0.00109384	0.00157992	0.692338	0.488726	0.000957947	0.0021414	0.447346	0.654626
rs921099	2	29270823	-0.000817619	0.000432452	-1.89066	0.0586709	-0.00104503	0.000586244	-1.78259	0.0746534
rs7571428	2	29275318	0.00145592	0.000557683	2.61066	0.00903713	0.00126151	0.000756095	1.66846	0.0952257
rs35444413	2	29276412	-0.00193529	0.00093526	-2.06926	0.0385229	2.68e-05	0.00126818	0.0211326	0.98314
rs1867946	2	29277047	0.000714981	0.000708427	1.00925	0.312855	-0.00112075	0.000960394	-1.16697	0.243222
rs882632	2	29280761	-0.000475116	0.000468628	-1.01384	0.310658	0.000762828	0.000635386	1.20057	0.229918
rs7585244	2	29283509	0.00125802	0.000839799	1.498	0.134134	-0.00115164	0.00113836	-1.01167	0.311696
rs75634215	2	29284678	-0.00333161	0.00133381	-2.49781	0.0124967	-0.000548536	0.00180827	-0.303349	0.761624
rs10185075	2	29285065	0.000964591	0.00117953	0.817776	0.413486	0.00110779	0.00159859	0.692979	0.488323
rs1562391	2	29285631	0.00014665	0.000427131	0.343337	0.731345	-0.000769147	0.000578987	-1.32843	0.184036
rs72788189	2	29286031	0.000674246	0.00083185	0.810538	0.417632	-0.00302574	0.00112722	-2.68424	0.00726997
rs59633688	2	29286509	-0.00122387	0.000477954	-2.56064	0.0104484	9.47e-05	0.000647749	0.146244	0.883729
rs74315958	2	29286752	0.00164174	0.00119956	1.36861	0.171121	0.000671316	0.00162579	0.412916	0.679668
rs11675600	2	29290893	-0.000481444	0.00128851	-0.373643	0.70867	0.000554003	0.00174618	0.317265	0.751043
rs72788198	2	29291478	0.000584105	0.00111193	0.525306	0.599371	0.000757997	0.00150747	0.502829	0.615085
rs56060818	2	29292054	0.00119338	0.000507069	2.35348	0.0185992	0.000574935	0.000687322	0.836486	0.402882
rs34253433	2	29294629	-0.00111955	0.000509489	-2.19739	0.0279933	-4.25e-05	0.000690729	-0.0615783	0.950899
rs17744093	2	29294754	-0.00106567	0.000508925	-2.09396	0.0362644	2.34e-05	0.000689945	0.0338861	0.972968
rs75276619	2	29295186	0.000408079	0.00168611	0.242024	0.808762	0.00344463	0.00228606	1.50679	0.131865
rs10166913	2	29295389	-0.000770362	0.00100928	-0.763282	0.445296	0.000418035	0.00136829	0.305516	0.759973
rs17007544	2	29295866	-0.000839623	0.00106441	-0.788817	0.43022	0.00111831	0.00144312	0.774921	0.438387
rs7583117	2	29298372	-0.00148163	0.000437724	-3.38485	0.000712262	-0.000177903	0.000593908	-0.299546	0.764524
rs6737323	2	29299355	-0.000411884	0.000426611	-0.965478	0.334306	-0.00139691	0.000578409	-2.4151	0.0157316
rs6547910	2	29320512	0.000166032	0.00055858	0.29724	0.766284	0.000665473	0.000757311	0.878731	0.379548
rs79138643	2	29324677	-0.00434942	0.00206547	-2.10578	0.0352245	-0.00618311	0.00279958	-2.20858	0.0272043
rs78568131	2	29332642	0.000646244	0.00137342	0.470537	0.637972	-0.00171809	0.00186223	-0.922601	0.356216
rs78278940	2	29333103	0.000324262	0.000738877	0.438858	0.660765	0.000732745	0.00100164	0.731547	0.464446
rs4666166	2	29335758	0.00118497	0.00043521	2.72275	0.00647457	0.00116524	0.000590222	1.97423	0.0483563
rs115037785	2	29341753	0.000705746	0.00167109	0.422327	0.672787	0.0011432	0.00226521	0.504678	0.613786
rs76192195	2	29343119	0.00318564	0.0015367	2.07304	0.0381699	0.00233253	0.00208264	1.11999	0.262718
rs34049145	2	29348211	-0.00101951	0.000809859	-1.25888	0.208075	0.00181064	0.00109863	1.64808	0.0993368
rs4666168	2	29355345	-0.000395559	0.000518013	-0.763608	0.445102	-0.000203764	0.000702217	-0.290173	0.771684
rs17749904	2	29356567	-0.000587746	0.000518767	-1.13297	0.25723	-0.00267258	0.000703231	-3.80043	0.000144473
rs3100232	2	29356669	-0.000578297	0.000436386	-1.32519	0.185108	0.000725439	0.00059167	1.22609	0.220167
rs35464842	2	29359993	3.62e-05	0.000574418	0.0629792	0.949783	0.00150092	0.000778713	1.92744	0.0539256
rs35024908	2	29366646	0.000198604	0.00086414	0.229828	0.818225	-1.54e-05	0.00117168	-0.0131044	0.989544
rs3099559	2	29371387	-0.00102107	0.000756762	-1.34926	0.177253	0.00196133	0.00102618	1.9113	0.0559673
rs1470842	2	29375079	-0.000711043	0.000531248	-1.33844	0.180754	-0.000504796	0.000720399	-0.700717	0.48348
rs3112918	2	29377044	0.000488016	0.000428221	1.13964	0.254439	0.00234914	0.000580625	4.04588	5.21e-05
rs116686919	2	29380922	-0.00236002	0.0012573	-1.87705	0.0605117	-0.0015384	0.00170476	-0.902416	0.366837
rs62132794	2	29381560	0.00075313	0.00047388	1.58928	0.111997	0.0013009	0.000642355	2.0252	0.0428476
rs3100246	2	29383256	-0.00111324	0.000594257	-1.87333	0.0610233	-0.00037943	0.000805806	-0.47087	0.637734
rs3112921	2	29387990	0.000214507	0.000851209	0.252003	0.801039	4.9e-05	0.00115394	0.0424692	0.966125
rs112722931	2	29399532	-0.00126048	0.0009133	-1.38013	0.167547	0.00135483	0.00123816	1.09423	0.273857
rs115416410	2	29402511	-0.00166066	0.00143709	-1.15557	0.247858	-0.00107084	0.00194806	-0.549694	0.58253
rs35300134	2	29404441	3.95e-05	0.00096927	0.0407552	0.967491	-0.00328437	0.00131369	-2.50011	0.0124158
rs77302120	2	29405743	0.000384751	0.000771345	0.498805	0.617917	0.00154904	0.00104524	1.48199	0.138343
rs78632758	2	29408781	0.00136198	0.00104108	1.30823	0.190796	0.00125807	0.00141212	0.890906	0.37298
rs79476628	2	29412394	0.00265405	0.00174662	1.51953	0.12863	0.00354212	0.00236852	1.4955	0.134785
rs114953930	2	29413307	-0.000262661	0.00100296	-0.261886	0.79341	0.0019672	0.00135973	1.44676	0.147965
rs1881420	2	29416481	0.0005451	0.000515235	1.05796	0.290072	0.00203878	0.000698371	2.91934	0.003508
rs56132472	2	29416615	0.000272145	0.000657494	0.413913	0.678938	0.00086522	0.000891583	0.970432	0.331832
rs34802071	2	29417204	-0.00238799	0.000903941	-2.64176	0.00824806	-0.000430216	0.00122555	-0.35104	0.725559
rs17007666	2	29419473	-0.000884572	0.00167477	-0.528174	0.597379	-0.00153107	0.0022713	-0.674092	0.500253
rs11127205	2	29425620	0.000449296	0.000510067	0.880858	0.378396	0.00169295	0.00069141	2.44855	0.0143437
rs1615183	2	29435447	0.000202137	0.000427468	0.472871	0.636305	0.00147042	0.000579574	2.53706	0.0111792
rs1630306	2	29437182	4.98e-05	0.000427079	0.116619	0.907162	-0.00146338	0.00057909	-2.52704	0.0115034
rs116455107	2	29439959	-0.000153877	0.000488805	-0.314803	0.752911	0.000268858	0.000662594	0.405766	0.684915
rs76002034	2	29445157	-0.00191438	0.00106587	-1.79607	0.0724838	0.00129941	0.0014451	0.899184	0.368555
rs11683248	2	29448846	-0.000287532	0.00044025	-0.653109	0.513686	-0.00131716	0.000596664	-2.20754	0.027277
rs1317902	2	29449005	-0.000115805	0.000660673	-0.175283	0.860857	0.00198733	0.000895588	2.21903	0.0264857
rs62130588	2	29451986	-0.000241027	0.000856643	-0.281362	0.778433	0.00278995	0.00116	2.40512	0.0161678
rs7425108	2	29453835	0.000359905	0.000470737	0.764555	0.444537	0.000348465	0.000638021	0.546166	0.584953
rs1104869	2	29454701	0.000178949	0.000761546	0.234982	0.814223	0.00180789	0.00103238	1.75119	0.0799149
rs77159869	2	29455670	-0.00041996	0.00121886	-0.344552	0.730431	0.000340511	0.00165255	0.206053	0.83675
rs76630156	2	29456385	0.000145406	0.000741748	0.196032	0.844585	-0.00259624	0.0010058	-2.58127	0.00984429
rs79575642	2	29457342	0.000321794	0.000734859	0.437898	0.66146	-0.00257688	0.000996332	-2.58637	0.00969986
rs75675562	2	29458797	-0.000622493	0.000677032	-0.919445	0.357864	-0.00157152	0.000917894	-1.7121	0.0868797
rs13391617	2	29465383	-0.000332361	0.000763994	-0.435031	0.66354	-0.00171561	0.00103591	-1.65615	0.0976933
rs76565679	2	29467246	0.0013386	0.00118593	1.12873	0.259013	-0.00216636	0.00160808	-1.34717	0.177925
rs116695535	2	29473836	-0.00052618	0.00190507	-0.2762	0.782394	-0.00441484	0.00258321	-1.70905	0.087443
rs1406239	2	29482247	-0.000639588	0.000782462	-0.817404	0.413698	-0.00279705	0.00106059	-2.63726	0.00835838
rs11127209	2	29482318	-0.000108304	0.000454949	-0.238058	0.811837	-0.000557161	0.000616839	-0.903251	0.366393
rs76991553	2	29486049	0.000318719	0.00104786	0.304161	0.761005	0.00176289	0.00142031	1.2412	0.214532
rs6731230	2	29486078	-0.000128621	0.000642353	-0.200234	0.841298	0.00161623	0.000870789	1.85606	0.0634461
rs72790278	2	29486945	0.000331315	0.00161725	0.204863	0.837679	-0.000248929	0.00219236	-0.113544	0.9096
rs75141110	2	29494081	-0.000713306	0.00102881	-0.69333	0.488103	-0.000138491	0.00139531	-0.0992546	0.920936
rs55919943	2	29495718	0.000152723	0.000592394	0.257806	0.796557	-0.000173119	0.000803177	-0.215543	0.829344
rs75504712	2	29495911	0.000761296	0.00160021	0.475747	0.634255	0.00502628	0.00216982	2.31645	0.0205343
rs7587031	2	29496549	0.00178557	0.00201533	0.885993	0.375622	0.00402714	0.00273214	1.47399	0.140486
rs35228363	2	29497967	6.18e-05	0.0012509	0.0493746	0.960621	-0.0002717	0.00169572	-0.160227	0.872702
rs114523409	2	29498568	0.0015064	0.00144829	1.04012	0.298286	0.000623659	0.00196286	0.31773	0.75069
rs116288130	2	29502007	0.00397837	0.00181295	2.19442	0.0282056	0.00326342	0.00245648	1.3285	0.184015
rs112104474	2	29506828	-0.000227164	0.000829595	-0.273825	0.78422	-0.00109448	0.00112534	-0.972582	0.330762
rs80317127	2	29510523	0.000185188	0.000975875	0.189766	0.849493	0.00119895	0.0013232	0.906104	0.364882
rs10184494	2	29513501	-0.000774483	0.000639244	-1.21156	0.225681	-0.0011687	0.000866424	-1.34887	0.177379
rs62130615	2	29515434	0.000586125	0.000580821	1.00913	0.312912	0.000498172	0.000787229	0.632817	0.526854
rs72790293	2	29515924	0.00137187	0.00121551	1.12864	0.259052	0.00177109	0.00164806	1.07465	0.282533
rs78199422	2	29520969	-0.00175572	0.00170813	-1.02786	0.304015	-0.00366165	0.00231588	-1.58111	0.113854
rs6547918	2	29524130	0.000761511	0.000551151	1.38167	0.167073	0.000900089	0.000747099	1.20478	0.22829
rs7584501	2	29529562	-0.000201104	0.00178848	-0.112444	0.910472	0.000734191	0.00242638	0.302588	0.762204
rs115584367	2	29529724	0.00027652	0.00101969	0.271181	0.786252	-0.000817746	0.00138247	-0.59151	0.554179
rs72792408	2	29531384	0.00101169	0.000912675	1.10849	0.267651	0.00292657	0.00123692	2.36602	0.017981
rs75455085	2	29532663	-0.000286813	0.000530626	-0.540519	0.58884	-0.000569141	0.000719475	-0.791049	0.428916
rs7599686	2	29533736	-0.000167163	0.000432291	-0.386692	0.698985	-0.000361556	0.000585927	-0.617066	0.537192
rs80172601	2	29534645	-0.000397543	0.000752448	-0.528333	0.597269	-0.00166276	0.00101998	-1.63018	0.103065
rs1406228	2	29538642	-4.7e-05	0.00166441	-0.0282118	0.977493	0.00218437	0.00225662	0.967983	0.333054
rs13001020	2	29539942	-0.00185821	0.000825161	-2.25194	0.0243268	0.000535639	0.00111916	0.478609	0.632217
rs11897586	2	29542097	0.000323884	0.000603138	0.536998	0.59127	0.00048847	0.000817761	0.597327	0.55029
rs35093491	2	29543736	0.000401035	0.00106969	0.374907	0.70773	0.000134835	0.00145017	0.0929784	0.925921
rs11692807	2	29550691	-0.00101551	0.000566025	-1.7941	0.0727985	-0.000719811	0.000767314	-0.938091	0.348199
rs17784358	2	29553410	0.000440157	0.000502131	0.876578	0.380717	-0.000927436	0.000680568	-1.36274	0.172966
rs55889709	2	29558116	-0.00100184	0.00059132	-1.69424	0.0902215	-0.00042363	0.000801819	-0.528336	0.597266
rs115726579	2	29561273	-0.00118457	0.00157829	-0.750543	0.452929	0.000306586	0.00213963	0.143289	0.886062
rs4666205	2	29565278	0.000313613	0.000429682	0.729871	0.465469	0.000878935	0.000582498	1.50891	0.131324
rs79948158	2	29571771	-0.000853245	0.000897836	-0.950336	0.341942	0.000779878	0.00121705	0.640793	0.521658
rs34308966	2	29572537	0.00108933	0.000439698	2.47745	0.013233	0.00173579	0.00059581	2.91333	0.00357626
rs75507458	2	29579398	-0.000971592	0.000676672	-1.43584	0.151049	-0.00137209	0.000917324	-1.49576	0.134718
rs12714273	2	29586090	-0.000252452	0.000450262	-0.560677	0.575018	-0.00162732	0.000610302	-2.66643	0.00766666
rs36034214	2	29587987	0.000426668	0.00134113	0.31814	0.750379	-0.000668133	0.00181883	-0.367343	0.713363
rs115505147	2	29591903	-0.00314669	0.00142073	-2.21483	0.0267723	-0.00159587	0.0019271	-0.828119	0.407604
rs11886690	2	29592449	-0.0005605	0.000477899	-1.17284	0.24086	0.000110593	0.000647822	0.170716	0.864448
rs11899406	2	29593844	-0.000820424	0.000849957	-0.965254	0.334419	0.0011018	0.00115227	0.956195	0.338975
rs112544515	2	29606172	-0.000370266	0.00108657	-0.340765	0.733281	0.00098347	0.00147293	0.667697	0.504328
rs75327176	2	29610953	-0.000326047	0.000537895	-0.606153	0.544414	6.13e-05	0.000729404	0.0841031	0.932974
rs72792440	2	29616955	-0.000267706	0.00133238	-0.200923	0.840759	0.00189526	0.0018059	1.04949	0.293956
rs80253060	2	29620716	-0.000670976	0.000704604	-0.952274	0.340959	-0.000856227	0.000955338	-0.896255	0.370117
rs10204724	2	29621629	0.000183117	0.000425714	0.430142	0.667093	-5.89e-05	0.000577068	-0.102047	0.918719
rs6740703	2	29624193	-0.00132132	0.000802267	-1.64698	0.0995635	0.000930971	0.00108776	0.855864	0.392074
rs72854317	2	29625506	-0.000535038	0.000963117	-0.555527	0.578534	0.00172931	0.00130518	1.32496	0.185185
rs11902574	2	29627273	0.000682668	0.000474716	1.43805	0.15042	-0.000279497	0.000643429	-0.434387	0.664008
rs72792451	2	29630769	-0.00126722	0.000561432	-2.25712	0.0240012	0.000595075	0.000760989	0.781975	0.43423
rs4233734	2	29637040	-0.000109236	0.000428189	-0.255111	0.798638	-0.000533253	0.000580556	-0.918521	0.358347
Affx-19881836	2	29639680	-0.000931224	0.000656811	-1.4178	0.156251	6.25e-05	0.000890243	0.0701575	0.944068
rs11675825	2	29644564	0.00104107	0.000631441	1.64872	0.0992061	0.00092891	0.00085592	1.08528	0.2778
rs7590597	2	29654953	-0.000434234	0.000850198	-0.510744	0.609531	0.000255639	0.00115266	0.221783	0.824483
rs115305658	2	29658670	0.000284193	0.00163412	0.173913	0.861934	-0.00129437	0.0022146	-0.584473	0.558902
rs62131773	2	29664491	-0.00131826	0.000703851	-1.87293	0.0610793	-0.0011375	0.000954078	-1.19225	0.233164
rs74575818	2	29673615	0.00227577	0.00163686	1.39033	0.16443	0.00215596	0.00221898	0.971602	0.331249
rs62131806	2	29676918	0.00168759	0.000806604	2.09222	0.03642	-0.000858914	0.00109373	-0.785305	0.432275
rs11680717	2	29677931	0.00185878	0.000816771	2.27577	0.0228606	0.000174715	0.00110802	0.157681	0.874708
rs55737023	2	29680753	-0.00112071	0.00100426	-1.11596	0.264441	0.00278546	0.00136117	2.04637	0.0407208
rs10207485	2	29693037	-0.00151751	0.000471917	-3.21564	0.0013017	-0.000974208	0.00063967	-1.52298	0.127764
rs4597471	2	29697035	0.00158843	0.00067581	2.3504	0.0187537	-0.000546203	0.000916415	-0.596021	0.551161
rs3885975	2	29702436	-0.00164565	0.000437812	-3.75881	0.000170757	-0.000950403	0.000593477	-1.60142	0.109286
rs116208484	2	29702728	0.00177625	0.00196166	0.905484	0.36521	-0.000440862	0.00265909	-0.165794	0.868319
rs55669410	2	29703992	0.000704277	0.00044677	1.57638	0.11494	0.000710095	0.000605671	1.17241	0.241034
rs184614695	2	29710856	-0.000407297	0.00214192	-0.190156	0.849187	-0.00691809	0.00290215	-2.38378	0.0171364
rs115112659	2	29715188	-0.00155358	0.00146443	-1.06088	0.288746	-0.00283421	0.0019853	-1.4276	0.153409
rs113625782	2	29723889	-0.000867446	0.0007717	-1.12407	0.260984	-0.000102409	0.00104627	-0.0978806	0.922027
rs62129133	2	29729838	-0.00120653	0.000711392	-1.69601	0.0898849	-0.00132985	0.000964315	-1.37906	0.167877
rs4665463	2	29733601	0.000618927	0.000428951	1.44289	0.149054	0.00140545	0.000581383	2.41743	0.015631
rs9973834	2	29742971	-0.00135848	0.00181017	-0.750471	0.452972	-0.000404194	0.00245386	-0.164718	0.869166
rs6714833	2	29745558	-0.00102157	0.000678557	-1.50551	0.132194	0.000649432	0.000919817	0.706044	0.480161
rs4666234	2	29752367	-0.000401069	0.000719173	-0.557681	0.577063	1.74e-05	0.000974989	0.0178522	0.985757
rs12714290	2	29754378	0.00026477	0.000436094	0.607139	0.543759	-3.15e-06	0.000591116	-0.00532519	0.995751
rs12105492	2	29758149	0.000418927	0.000521376	0.803504	0.421684	0.000897533	0.000706843	1.26978	0.204165
rs11680518	2	29760088	0.00120513	0.000522162	2.30797	0.0210016	-0.000398916	0.000707848	-0.563562	0.573052
rs6709762	2	29766715	-0.00107685	0.000657838	-1.63695	0.101641	0.000434177	0.000891717	0.4869	0.62633
rs115180767	2	29773173	0.00232907	0.0015301	1.52217	0.127967	0.00142771	0.00207445	0.688239	0.491303
rs78208597	2	29793291	0.00394506	0.00206678	1.9088	0.0562893	0.00244773	0.00280176	0.873639	0.382316
rs4128814	2	29800482	-0.000668584	0.000670151	-0.997661	0.318444	0.000966544	0.000908601	1.06377	0.287433
rs72780260	2	29801451	0.000302736	0.00099166	0.305282	0.760151	-0.0010599	0.00134391	-0.788668	0.430306
rs11678427	2	29802542	9.33e-05	0.000804493	0.116017	0.907639	0.000723684	0.00109052	0.663616	0.506937
rs67075313	2	29803706	0.000733608	0.000538289	1.36285	0.17293	-0.000146374	0.000729672	-0.200603	0.841009
rs13004389	2	29807140	-0.000315228	0.000681892	-0.462284	0.643878	0.000622678	0.000924447	0.673568	0.500587
rs113757973	2	29807211	0.00096698	0.00155365	0.622391	0.533686	0.00389261	0.00210572	1.84859	0.0645178
rs4381747	2	29807890	-8.47e-05	0.000456412	-0.185633	0.852733	0.000449497	0.000618803	0.726398	0.467595
rs10190696	2	29809283	-0.00134335	0.00172169	-0.780254	0.435242	0.00248103	0.00233404	1.06298	0.287793
rs10167952	2	29809505	0.000383255	0.000792177	0.483799	0.628529	-0.00094989	0.00107404	-0.884411	0.376475
rs4305230	2	29812191	0.00067198	0.000434286	1.54732	0.121787	-0.000212185	0.000588728	-0.360413	0.718539
rs7561914	2	29815482	0.000420058	0.000467935	0.897684	0.369355	-0.000111682	0.000634378	-0.17605	0.860255
rs112714938	2	29817090	0.00166432	0.0021183	0.785686	0.432052	0.00366888	0.00287136	1.27775	0.20134
rs78806356	2	29818790	0.000398348	0.00135366	0.294275	0.768548	-0.00137933	0.00183496	-0.751693	0.452236
rs17008342	2	29824718	-0.00132108	0.0015036	-0.878615	0.379611	0.00213086	0.00203873	1.04519	0.295937
rs115458307	2	29834171	0.00143547	0.00107785	1.33179	0.18293	0.000910778	0.00146112	0.623341	0.533061
rs72780267	2	29835664	-0.000104623	0.00142854	-0.0732379	0.941617	0.000810518	0.00193642	0.418565	0.675535
rs72780272	2	29838059	-0.000772458	0.000621309	-1.24327	0.213768	-0.00049972	0.000842237	-0.593325	0.552964
rs4476307	2	29850704	0.00093434	0.000818591	1.1414	0.253704	0.000458621	0.00110958	0.41333	0.679365
rs72784162	2	29859112	-0.0017063	0.00119078	-1.43293	0.15188	8.1e-05	0.00161364	0.050206	0.959958
rs115089037	2	29862438	0.000420264	0.00110201	0.381362	0.702935	-0.000140399	0.001494	-0.0939751	0.925129
rs11683135	2	29868045	-0.00124818	0.0011938	-1.04555	0.295767	-0.00150977	0.0016183	-0.932937	0.350853
rs2541178	2	29870979	0.00034525	0.00095901	0.360007	0.718842	-0.00205498	0.00130014	-1.58058	0.113975
rs72784176	2	29874736	-0.000419564	0.000829878	-0.505574	0.613156	-0.000691648	0.00112517	-0.614708	0.538748
rs6737999	2	29881793	-0.000976676	0.001264	-0.772684	0.43971	0.00235627	0.00171341	1.37519	0.169073
rs74337532	2	29899289	0.000757997	0.00112805	0.67195	0.501616	4.3e-05	0.00152985	0.028094	0.977587
rs114241523	2	29906415	-0.000403889	0.00110504	-0.365496	0.714741	0.000113352	0.00149816	0.0756611	0.939689
rs114864559	2	29908701	0.000561219	0.00148364	0.378271	0.70523	0.00348641	0.00201057	1.73404	0.0829119
rs2631985	2	29911170	0.000205226	0.000897316	0.228711	0.819093	-0.0018789	0.00121662	-1.54436	0.122503
rs2631986	2	29911541	0.000545287	0.000561579	0.970989	0.331554	0.000686045	0.000761154	0.901322	0.367418
rs75721009	2	29916098	-0.000376788	0.00167473	-0.224985	0.821991	0.00110837	0.00227125	0.487999	0.625551
rs116328345	2	29922202	9.98e-05	0.00149946	0.0665321	0.946954	0.000141646	0.00203392	0.0696416	0.944479
rs2541204	2	29926552	0.000300981	0.000549521	0.547714	0.583888	0.001183	0.000745016	1.58788	0.112314
rs77976080	2	29929104	0.00121288	0.00073059	1.66015	0.0968862	0.00117995	0.000990516	1.19125	0.233556
rs114239239	2	29934229	0.00101501	0.00212351	0.477989	0.632659	0.00326924	0.00287901	1.13554	0.25615
rs116355940	2	29936023	-3.43e-05	0.00196006	-0.0174839	0.986051	-0.000830203	0.0026565	-0.312518	0.754647
rs116269168	2	29941185	0.000195679	0.0014372	0.136153	0.8917	1.68e-05	0.00194825	0.00864831	0.9931
rs114118975	2	29947245	4.15e-05	0.00101609	0.0407947	0.96746	0.000106576	0.00137807	0.0773374	0.938355
rs79257862	2	29951339	-0.000984957	0.00126057	-0.781361	0.434591	-0.00143209	0.00170873	-0.838102	0.401974
rs2631952	2	29951639	0.000593898	0.000607135	0.978199	0.327977	0.000880935	0.000822894	1.07053	0.284381
rs72786228	2	29960846	-0.000687739	0.00149024	-0.461495	0.644444	-0.000383231	0.00201942	-0.189773	0.849487
rs150819150	2	29966256	-0.00086232	0.00148045	-0.582473	0.560249	0.000305471	0.0020068	0.152217	0.879016
rs76922440	2	29966935	0.000460459	0.00148185	0.310733	0.756004	0.00355169	0.00200856	1.76827	0.0770166
rs114257503	2	29970523	-0.000356026	0.000912689	-0.390085	0.696474	-0.001174	0.0012374	-0.948763	0.342742
rs2541189	2	29974994	0.000516993	0.000551401	0.937599	0.348451	0.00147882	0.000747537	1.97826	0.0479006
rs72786238	2	29977763	-0.000905854	0.00128898	-0.702767	0.482201	0.000452998	0.00174677	0.259335	0.795377
rs116640500	2	29978816	-0.000495889	0.0011074	-0.447795	0.654302	0.000770284	0.0015007	0.513285	0.607752
rs2541184	2	29980221	0.000392913	0.00074708	0.525932	0.598936	0.00140491	0.00101264	1.38737	0.16533
rs2631942	2	29981602	0.000491065	0.000675526	0.726937	0.467265	0.00125177	0.000915688	1.36703	0.171616
rs76498448	2	29983382	-0.000355458	0.000930798	-0.381885	0.702547	-0.000750983	0.00126227	-0.594948	0.551879
rs151043842	2	29987352	-0.000829137	0.00188676	-0.43945	0.660336	-1.47e-05	0.00255748	-0.00573459	0.995424
rs2631949	2	29989364	0.000939437	0.00117607	0.798795	0.42441	-0.00230725	0.00159411	-1.44736	0.147797
rs2631950	2	29990267	0.000499404	0.000965478	0.517261	0.604974	-4.74e-06	0.00130853	-0.00362534	0.997107
rs72786256	2	29992524	0.000477039	0.00133341	0.357758	0.720525	0.00151771	0.00180695	0.839927	0.40095
rs13415023	2	29993506	-5.52e-05	0.000536237	-0.102905	0.918038	0.000506833	0.000726963	0.697192	0.485683
rs6736716	2	30001568	0.00108968	0.000961492	1.13332	0.257079	2.83e-05	0.00130334	0.0217105	0.982679
rs17734060	2	30006587	0.00165432	0.00199284	0.830132	0.406465	0.00167246	0.00270169	0.619044	0.535888
rs72788234	2	30006623	0.00210555	0.00130538	1.61298	0.106751	0.00100443	0.00177029	0.56738	0.570456
rs7571379	2	30012952	0.00142761	0.00102826	1.38838	0.165024	0.00159298	0.00139396	1.14277	0.253135
rs72854267	2	30026269	1.5e-05	0.00063987	0.0234542	0.981288	-0.00163492	0.000868101	-1.88333	0.059657
rs6731759	2	30026989	-0.000119185	0.00042965	-0.2774	0.781473	-0.000743022	0.0005825	-1.27557	0.202107
rs13031669	2	30029727	0.000502179	0.000552178	0.909452	0.363112	-0.000605306	0.000748506	-0.808686	0.418697
rs80057848	2	30035889	0.00218942	0.00154448	1.41758	0.156316	0.00197345	0.00209416	0.942358	0.34601
rs116115678	2	30038646	-0.000317873	0.00101732	-0.312462	0.754689	-0.000940898	0.00137902	-0.682293	0.495054
rs34516874	2	30039957	-0.000122717	0.000476558	-0.257508	0.796787	-4.09e-05	0.000646133	-0.0632428	0.949573
rs4605324	2	30041666	-0.000225593	0.000515051	-0.438	0.661386	0.00104732	0.000698277	1.49986	0.133651
rs11897665	2	30041690	-0.000548519	0.000604921	-0.906761	0.364534	0.000872783	0.000820025	1.06434	0.287177
rs115945683	2	30041744	-0.00142107	0.00123607	-1.14966	0.250284	0.000910095	0.00167559	0.543151	0.587026
rs77012033	2	30042098	-0.000965505	0.00092523	-1.04353	0.296704	-0.00125445	0.00125442	-1.00002	0.317301
rs4264531	2	30048387	-0.00024519	0.000429891	-0.570353	0.568439	-0.000381879	0.0005827	-0.655361	0.512236
rs4665481	2	30050389	-0.000838337	0.00067008	-1.2511	0.210899	0.000624719	0.000908307	0.687784	0.491589
rs12623676	2	30053342	0.000164869	0.000455953	0.361592	0.717657	-0.000586568	0.000618214	-0.94881	0.342718
rs75128069	2	30059903	0.000976867	0.000933549	1.0464	0.295376	-0.00142268	0.00126542	-1.12427	0.260899
rs4666281	2	30066829	0.00056879	0.000870269	0.65358	0.513383	0.00338206	0.00117976	2.86673	0.00414766
rs4461225	2	30070044	0.000230657	0.000426888	0.540321	0.588976	-0.00019805	0.000578647	-0.342263	0.732153
rs77842618	2	30072111	-0.00147402	0.000913417	-1.61374	0.106584	0.00047442	0.00123847	0.38307	0.701668
rs7575137	2	30074066	-0.000262168	0.000462049	-0.567403	0.570441	-0.000859005	0.000626395	-1.37135	0.170268
rs13005721	2	30080872	-0.000125801	0.000427321	-0.294396	0.768456	0.000462824	0.000579511	0.798645	0.424497
rs78225340	2	30081212	0.000280066	0.000830048	0.337409	0.735809	-0.00134649	0.00112523	-1.19664	0.23145
rs7597423	2	30082398	-0.000463513	0.000558748	-0.829556	0.40679	0.000834082	0.00075743	1.1012	0.270811
rs72792300	2	30088326	-0.00240342	0.00183075	-1.31281	0.189249	-0.00297187	0.00248326	-1.19676	0.231401
rs56776400	2	30106362	-0.00192352	0.00120973	-1.59004	0.111826	-0.000912272	0.00163981	-0.556329	0.577986
rs6731938	2	30118562	-0.000139343	0.000501777	-0.277699	0.781244	0.000525659	0.000680496	0.772465	0.439839
rs115415926	2	30120440	-2.13e-05	0.00114783	-0.0185226	0.985222	-0.00112611	0.00155599	-0.723725	0.469235
rs4635489	2	30126856	-0.00157451	0.00153655	-1.0247	0.305505	0.000233983	0.00208238	0.112363	0.910535
rs62129829	2	30132259	0.000636775	0.000744476	0.855332	0.392368	0.000556868	0.00100929	0.551741	0.581126
rs11688109	2	30134463	0.000153545	0.00042683	0.359733	0.719047	0.00102367	0.000578692	1.76893	0.0769059
rs74545623	2	30141474	0.00207874	0.00160486	1.29528	0.195224	0.00173165	0.00217652	0.795607	0.426261
rs11685881	2	30146008	0.000521347	0.000420079	1.24107	0.214581	0.000446064	0.000570079	0.78246	0.433945
rs72781607	2	30148797	-0.00342575	0.00146864	-2.33261	0.0196693	0.00045945	0.00199123	0.230737	0.817519
rs4666290	2	30149295	-0.000838367	0.00133639	-0.627335	0.53044	-0.00163876	0.00181206	-0.904365	0.365803
rs13009033	2	30151133	0.00147511	0.00112517	1.31101	0.189854	-0.000849162	0.00152538	-0.556689	0.57774
rs4332879	2	30151978	-0.000364395	0.000441229	-0.825863	0.408882	-0.000379452	0.000598221	-0.634301	0.525885
rs112495637	2	30158524	-0.000931974	0.00190963	-0.488038	0.625523	0.000293222	0.00258915	0.11325	0.909832
rs76111857	2	30163232	0.0005212	0.00148821	0.350219	0.726175	-0.00114875	0.00201738	-0.569428	0.569066
rs72857570	2	30165292	-0.000664673	0.0015406	-0.431438	0.66615	-0.000116338	0.00208936	-0.0556811	0.955596
rs116114538	2	30177652	-0.000433696	0.00168362	-0.257598	0.796717	0.00173587	0.00228342	0.760207	0.447131
rs72781621	2	30178453	0.000120683	0.00116275	0.103791	0.917335	-0.000446652	0.00157661	-0.283299	0.776948
rs4952103	2	30179430	-0.000387331	0.000444573	-0.871241	0.383623	-0.000365207	0.000602623	-0.606029	0.544496
rs13001664	2	30179917	-0.000312438	0.000469379	-0.66564	0.505642	-0.000463629	0.00063625	-0.72869	0.466192
rs10206381	2	30180381	-0.000959781	0.00209961	-0.457123	0.647583	-0.000623879	0.00284655	-0.21917	0.826517
rs114216754	2	30193880	-0.000707945	0.00114389	-0.618892	0.535988	-0.000504582	0.00155087	-0.325354	0.744914
rs61118160	2	30195208	0.000789529	0.000450547	1.75238	0.0797099	0.000566422	0.000610794	0.927352	0.353744
rs114071317	2	30202548	-0.00563446	0.00139366	-4.04293	5.28e-05	-0.0013903	0.00188914	-0.735945	0.461765
rs11687326	2	30202969	0.00135188	0.000468889	2.88316	0.00393731	0.000735187	0.000635602	1.15668	0.247405
rs4365501	2	30211581	-0.00154874	0.000916271	-1.69026	0.090979	-0.000832942	0.00124173	-0.670792	0.502353
rs1072790	2	30220203	9.82e-05	0.000429586	0.228634	0.819153	-0.000105837	0.00058239	-0.181728	0.855796
rs79595022	2	30221640	0.0028096	0.00204974	1.37071	0.170466	-0.000869036	0.00278043	-0.312555	0.754619
rs78840594	2	30246522	0.000920516	0.00131266	0.701258	0.483142	0.00165911	0.0017793	0.932452	0.351104
rs6743650	2	30247273	-0.000125597	0.000495265	-0.253596	0.799808	-0.000306773	0.000671288	-0.456991	0.647678
rs11127254	2	30256303	0.00192797	0.00125616	1.53481	0.124831	0.00235446	0.00170333	1.38227	0.166891
rs34924305	2	30256344	0.00135717	0.00114838	1.18182	0.237278	-0.00143071	0.00155691	-0.918944	0.358126
rs6723731	2	30259377	-0.000461503	0.000511602	-0.902075	0.367018	-0.00078261	0.000693754	-1.12808	0.259287
rs12617182	2	30259921	0.00137257	0.00115922	1.18405	0.236396	0.00211032	0.00157158	1.3428	0.179337
rs1971866	2	30262542	0.000331463	0.000430344	0.770228	0.441165	-0.00117448	0.00058358	-2.01254	0.0441642
rs56238832	2	30267632	0.00015493	0.000588502	0.263262	0.792349	-0.000264589	0.000797908	-0.331603	0.740189
rs11898888	2	30269375	0.000197214	0.000512181	0.385048	0.700202	-0.000216716	0.000694387	-0.312097	0.754967
rs114545272	2	30271657	0.000613007	0.00194577	0.315045	0.752728	0.00468417	0.00263783	1.77576	0.0757729
rs56149302	2	30272505	-0.000208636	0.000732538	-0.284812	0.775788	-0.000316605	0.000992915	-0.318864	0.74983
rs142751729	2	30276758	0.000679975	0.00194845	0.348983	0.727103	0.00276176	0.00264127	1.04562	0.295738
rs114026268	2	30280043	0.00069486	0.00106647	0.651552	0.514691	0.000309161	0.00144556	0.213869	0.830649
rs1900589	2	30292775	-0.000523194	0.000786707	-0.665043	0.506024	-0.00281288	0.00106665	-2.63712	0.00836184
rs11127256	2	30296862	-0.000294671	0.000423005	-0.696615	0.486044	0.000553713	0.000573321	0.965799	0.334146
rs76619772	2	30300984	-0.00133307	0.00110457	-1.20687	0.227485	0.00165416	0.0014978	1.10439	0.269424
rs62139139	2	30301449	0.00130507	0.000731162	1.78493	0.0742741	0.00206918	0.000990706	2.08859	0.0367455
rs74624078	2	30305433	-2.7e-05	0.000485469	-0.0557071	0.955575	7.61e-06	0.000658365	0.0115547	0.990781
rs56139053	2	30307328	-4.86e-05	0.000611546	-0.0795018	0.936634	0.000141204	0.000829131	0.170304	0.864771
rs17734800	2	30321103	0.000100887	0.00047416	0.212769	0.831507	0.000475523	0.000642888	0.739667	0.459503
rs11694985	2	30347776	0.000138055	0.000598586	0.230634	0.817599	0.000568065	0.00081159	0.69994	0.483965
rs6719849	2	30353565	-0.0016662	0.00109735	-1.51839	0.128917	0.00145346	0.00148985	0.975572	0.329277
rs17009154	2	30357700	-0.0013163	0.00130412	-1.00934	0.312813	0.00144469	0.00176924	0.816557	0.414182
rs77879556	2	30360518	0.00118093	0.00125511	0.940903	0.346755	0.000349138	0.0017021	0.205121	0.837477
rs3754535	2	30368876	-0.000410192	0.000663739	-0.618002	0.536575	-0.00340256	0.000899898	-3.78105	0.000156196
rs1137288	2	30381505	9.9e-05	0.000427235	0.231829	0.816671	0.00128442	0.000579373	2.21691	0.0266297
rs36107855	2	30389006	0.00121521	0.000930235	1.30635	0.191434	-0.000691694	0.00126096	-0.548545	0.583318
rs75677975	2	30403131	0.000567764	0.00118234	0.480204	0.631083	-0.00256667	0.00160297	-1.6012	0.109334
rs1868072	2	30403706	0.000568277	0.000522508	1.0876	0.276774	-0.000538136	0.000708607	-0.759428	0.447597
rs4264597	2	30406902	0.000107864	0.000433713	0.248699	0.803594	0.000925402	0.000588066	1.57364	0.115573
rs1355207	2	30407566	0.000642588	0.000519534	1.23685	0.216142	-0.000383361	0.000704428	-0.544216	0.586293
rs114115660	2	30416825	-0.000287187	0.00186599	-0.153906	0.877684	0.00334501	0.00252923	1.32254	0.18599
rs72785889	2	30417646	0.00138312	0.00110723	1.24917	0.211602	0.00225112	0.0015005	1.50024	0.133552
rs78064456	2	30423976	-0.0023494	0.00130974	-1.7938	0.0728459	-0.00226127	0.00177569	-1.27346	0.202856
rs2166740	2	30425647	0.000192203	0.000435071	0.441773	0.658654	-0.000492826	0.000589982	-0.835325	0.403535
rs72785892	2	30425946	-0.000343405	0.000809068	-0.424446	0.671241	0.000743956	0.00109711	0.678107	0.497704
rs62141127	2	30426522	-0.000402466	0.00158293	-0.254254	0.799299	-0.00358713	0.00214638	-1.67124	0.0946748
rs11693328	2	30426674	0.000392951	0.000427719	0.918714	0.358246	0.000730735	0.000579997	1.25989	0.207708
rs4951984	2	30427433	-0.000239375	0.00055682	-0.429896	0.667272	-0.000477169	0.000755092	-0.631935	0.52743
rs13032691	2	30430416	0.000871561	0.000602077	1.44759	0.147733	-0.000378597	0.000816104	-0.463908	0.642714
rs185909251	2	30431992	0.00160835	0.00118143	1.36136	0.1734	-0.000834094	0.00160164	-0.520776	0.602523
rs4952110	2	30437636	9.06e-05	0.000428906	0.211133	0.832784	-0.000305181	0.000581482	-0.524832	0.5997
rs7568254	2	30441004	0.000183701	0.000431545	0.425682	0.67034	0.000278582	0.000584883	0.476304	0.633858
rs7579944	2	30445026	-0.000582121	0.000441726	-1.31783	0.18756	-0.000200807	0.00059879	-0.335355	0.737357
rs10165678	2	30446568	-0.000233269	0.000498329	-0.468101	0.639712	-0.000556611	0.000675509	-0.823988	0.409947
rs34121356	2	30448140	-0.00378599	0.00175328	-2.15937	0.0308219	-0.00129838	0.00237644	-0.546354	0.584823
rs4549137	2	30456122	-0.000472927	0.000477357	-0.990718	0.321824	-0.000937717	0.000647064	-1.44919	0.147287
rs4245769	2	30456342	-0.00077111	0.000439708	-1.75369	0.0794853	-0.000861364	0.000596062	-1.44509	0.148433
rs77337053	2	30458643	-0.000793582	0.00174339	-0.455194	0.64897	-0.0020166	0.00236539	-0.852543	0.393913
rs79952889	2	30458753	-0.00101965	0.00143697	-0.709586	0.477962	-0.00195116	0.00194807	-1.00158	0.316545
rs35163601	2	30459773	0.000928488	0.000517244	1.79507	0.0726436	0.000854733	0.000701153	1.21904	0.22283
rs72787712	2	30460175	0.000209892	0.00184273	0.113903	0.909315	-0.000254484	0.00249901	-0.101834	0.918888
rs61679945	2	30460983	0.000285251	0.00183289	0.155629	0.876326	-0.00349553	0.00248654	-1.40578	0.15979
rs2102472	2	30462920	0.000648632	0.000479368	1.3531	0.176026	0.000212792	0.000649776	0.327485	0.743301
rs1473591	2	30462979	-0.000579579	0.000487808	-1.18813	0.234784	-0.00117299	0.000661232	-1.77394	0.0760736
rs71444454	2	30466986	-0.000351128	0.00113048	-0.310602	0.756104	0.00021835	0.00153254	0.142475	0.886705
rs872260	2	30472268	-0.00167198	0.000842676	-1.98412	0.0472429	-0.000841768	0.00114247	-0.736794	0.461248
rs76703795	2	30472402	-0.00128105	0.00150865	-0.849137	0.395806	-0.00081358	0.002046	-0.397645	0.690892
rs58645306	2	30475074	0.000717233	0.000510973	1.40366	0.160421	0.000794122	0.000693323	1.14539	0.252051
rs13422834	2	30476765	-0.000661986	0.000476627	-1.3889	0.164865	-0.000119894	0.000646186	-0.185541	0.852804
rs17321999	2	30479857	0.00109446	0.000521653	2.09805	0.0359015	0.00111444	0.000707048	1.57619	0.114984
Affx-36293183	2	30482285	0.00101568	0.000523528	1.94006	0.0523732	0.00101947	0.000709779	1.43632	0.150912
rs77141670	2	30485340	0.0027529	0.00128918	2.13539	0.0327301	0.000479141	0.00174746	0.274192	0.783937
rs12479214	2	30489322	0.000115066	0.000563636	0.204149	0.838237	-0.00136275	0.000763892	-1.78396	0.0744314
rs72787724	2	30491746	0.00107303	0.000523043	2.05152	0.0402174	0.00103847	0.000709157	1.46437	0.143093
rs13007792	2	30494650	-0.000529792	0.000449548	-1.1785	0.238598	0.000996563	0.000609595	1.63479	0.102093
rs62141155	2	30496051	-0.000719878	0.00157505	-0.457051	0.647635	-0.00342435	0.00213435	-1.6044	0.108626
rs7608977	2	30502111	0.00118185	0.000636428	1.85701	0.0633114	-5.03e-05	0.000862669	-0.0582879	0.953519
rs12988733	2	30504247	4.56e-05	0.000426012	0.106987	0.914799	0.000873713	0.000577385	1.51322	0.130224
rs17394102	2	30510147	0.0011456	0.000573107	1.99893	0.045617	0.000302307	0.000777122	0.389008	0.697271
rs7569818	2	30517018	0.000287025	0.00108428	0.264714	0.79123	0.000858627	0.00147019	0.584024	0.559205
rs12476050	2	30525827	-0.000385654	0.000430989	-0.894813	0.370888	-0.000928405	0.000584176	-1.58926	0.112004
rs6708166	2	30526780	-0.000356015	0.000445424	-0.799273	0.424133	0.00107418	0.000603888	1.77878	0.0752777
rs79779734	2	30528259	-0.000359153	0.000757406	-0.474188	0.635366	-0.00164898	0.00102671	-1.60608	0.108257
rs34691897	2	30528673	9.45e-05	0.00043037	0.219499	0.826261	0.000190689	0.000583688	0.326696	0.743898
rs74684089	2	30531131	9.73e-05	0.000545588	0.178369	0.858434	0.00151072	0.00073962	2.04256	0.0410968
rs6758245	2	30531922	4.14e-06	0.000465061	0.00890861	0.992892	0.00103799	0.000630463	1.6464	0.0996832
rs74811411	2	30537716	0.000818281	0.00150368	0.544186	0.586314	0.00178335	0.00203847	0.874848	0.381657
rs34321054	2	30539827	-0.000179094	0.000781294	-0.229227	0.818693	0.00100345	0.00105898	0.947565	0.343352
rs11691511	2	30541704	0.000316891	0.000446345	0.709969	0.477724	-0.000533432	0.000604996	-0.881712	0.377933
rs72863588	2	30544871	2.34e-05	0.000674301	0.0346319	0.972373	-0.000271372	0.00091409	-0.296877	0.766561
rs66927291	2	30549708	0.000155164	0.000461198	0.336438	0.736541	-0.00061615	0.000624831	-0.986107	0.324081
rs72789617	2	30552150	-0.000636079	0.000469104	-1.35595	0.175118	0.000746855	0.000635904	1.17448	0.240205
rs75890190	2	30552223	-0.00132891	0.00166683	-0.79727	0.425295	0.00157424	0.00225896	0.69689	0.485872
rs78408250	2	30552301	0.00104397	0.0014409	0.724527	0.468743	0.00163865	0.00195299	0.839047	0.401444
rs72789674	2	30553672	-0.000614037	0.000811874	-0.756321	0.449457	0.000266518	0.00110075	0.242123	0.808685
rs10865519	2	30555728	-0.00178653	0.00043583	-4.09914	4.15e-05	0.000168523	0.000590844	0.285224	0.775473
rs113185108	2	30556890	-0.00155338	0.0016961	-0.915856	0.359743	-0.000259835	0.00229958	-0.112993	0.910036
rs11681350	2	30557043	0.000289188	0.000934079	0.309597	0.756868	0.000941374	0.00126666	0.743192	0.457366
rs11127271	2	30558440	-0.00208068	0.000607063	-3.42744	0.000609372	-0.000962173	0.00082288	-1.16927	0.242294
rs75526992	2	30559730	0.000344084	0.00123643	0.278289	0.780791	-0.00189396	0.00167649	-1.12972	0.258595
rs11680937	2	30559816	-0.00140743	0.000454988	-3.09332	0.00197946	-0.000301349	0.000617248	-0.488214	0.625399
rs79535335	2	30560086	-0.000415005	0.00134558	-0.308421	0.757762	-0.00223349	0.00182458	-1.22411	0.220911
rs79149642	2	30563140	0.000150096	0.000569276	0.263662	0.792041	-0.00051611	0.000771775	-0.668731	0.503667
rs6748302	2	30564611	0.000450916	0.000726675	0.620519	0.534917	0.000210823	0.000984883	0.214059	0.830501
rs76508190	2	30565155	5.11e-05	0.000822662	0.0620692	0.950508	-0.00103829	0.00111534	-0.930922	0.351894
rs4331554	2	30565291	0.00187027	0.00166741	1.12166	0.262006	-0.000845462	0.00226	-0.374098	0.708332
rs145154978	2	30565426	0.00172742	0.00169089	1.0216	0.306969	-0.00131809	0.00229227	-0.575017	0.56528
rs9967840	2	30567125	0.00261495	0.00155178	1.68513	0.0919647	-0.000412152	0.00210332	-0.195953	0.844647
rs76107529	2	30568602	7.76e-05	0.000674477	0.115007	0.908439	0.00147226	0.000914306	1.61025	0.107344
rs78328128	2	30571907	-0.00110156	0.000694265	-1.58665	0.112592	0.000212135	0.000941495	0.225318	0.821732
rs75410485	2	30572797	-0.00108121	0.00121426	-0.890431	0.373235	-0.000417205	0.001646	-0.253466	0.799908
rs113207583	2	30574213	0.000441065	0.0020338	0.216867	0.828312	0.00355379	0.00275608	1.28943	0.197248
rs79073218	2	30575519	-0.00038136	0.00116806	-0.326491	0.744053	-0.00131451	0.00158306	-0.830361	0.406336
rs6729421	2	30575898	-0.00137119	0.00186771	-0.734155	0.462855	0.0036845	0.00253219	1.45507	0.145652
rs6740257	2	30577757	0.00101635	0.000747819	1.35909	0.174119	0.000782771	0.00101376	0.772145	0.440029
rs76400629	2	30579462	-0.000181378	0.00061293	-0.29592	0.767291	0.00079415	0.00083111	0.95553	0.339311
rs13004173	2	30581537	0.000286783	0.00058456	0.490596	0.623713	-0.000173865	0.000792568	-0.219369	0.826363
rs6753748	2	30581981	-0.000155585	0.000552452	-0.281626	0.77823	-0.000682858	0.0007488	-0.911937	0.361803
rs183514801	2	30582144	-0.00108952	0.00159069	-0.684935	0.493385	0.00123123	0.00215683	0.570851	0.568101
rs113934353	2	30582163	-0.00243663	0.00135328	-1.80053	0.0717782	0.00101258	0.00183446	0.551974	0.580966
rs11889442	2	30583828	0.00112775	0.00077529	1.45462	0.145775	0.000395935	0.00105106	0.3767	0.706397
rs6741397	2	30585905	0.000765025	0.000528694	1.44701	0.147895	-0.000123354	0.000717039	-0.172032	0.863412
rs34113782	2	30591002	0.000973697	0.000499183	1.95058	0.0511076	-0.000174793	0.000676977	-0.258197	0.796255
rs77938137	2	30598345	0.000915681	0.00121728	0.752236	0.45191	-0.00130062	0.00165055	-0.787991	0.430703
rs79255915	2	30606942	-0.00129532	0.000815011	-1.58933	0.111988	-0.00150701	0.00110488	-1.36396	0.172581
rs6548014	2	30607362	-0.000634573	0.000496664	-1.27767	0.201366	-0.00082729	0.00067322	-1.22886	0.219127
rs7557742	2	30608333	0.00085848	0.000611381	1.40417	0.16027	-0.000599115	0.000829088	-0.72262	0.469914
rs75828763	2	30614615	0.00368801	0.00210775	1.74974	0.0801648	0.00605727	0.00285745	2.11982	0.0340221
rs829585	2	30627412	-0.00151247	0.000854799	-1.76939	0.0768298	-0.00233932	0.00115876	-2.01881	0.0435075
rs72791811	2	30628617	-0.00124011	0.0021161	-0.586038	0.55785	-0.000484473	0.00286864	-0.168886	0.865886
rs829610	2	30631693	-1.14e-05	0.000427869	-0.0266997	0.978699	-0.00114358	0.00058	-1.9717	0.0486451
rs829603	2	30635961	-0.00142426	0.000472416	-3.01483	0.00257142	-0.00201783	0.000640396	-3.15092	0.00162776
rs12478783	2	30643093	-0.000887307	0.000573823	-1.54631	0.122031	-0.0017502	0.000778398	-2.24847	0.0245472
rs116523383	2	30644455	-0.000562311	0.001494	-0.376379	0.706635	-0.00310878	0.00202529	-1.53498	0.12479
rs829702	2	30644521	0.0005395	0.000630962	0.855043	0.392528	0.00124781	0.000855477	1.45862	0.144671
rs79067849	2	30644882	-0.000530175	0.00145554	-0.364247	0.715674	-0.00316375	0.00197283	-1.60366	0.108789
rs72791821	2	30647051	-0.00192374	0.00196466	-0.979176	0.327494	0.00284728	0.00266367	1.06893	0.285101
rs35555791	2	30647593	0.00100963	0.000500341	2.01788	0.0436044	-0.000136134	0.000678336	-0.200688	0.840943
rs115216773	2	30648173	0.000325098	0.00207737	0.156495	0.875643	0.00027642	0.00281512	0.0981911	0.921781
rs113835939	2	30655453	-0.000386012	0.00156168	-0.247178	0.804771	0.00322883	0.00211688	1.52528	0.127191
rs17009486	2	30660266	0.00106779	0.000953481	1.11989	0.262763	-0.000347819	0.0012925	-0.269106	0.787848
rs72791824	2	30661541	-0.00151869	0.00165997	-0.914892	0.360249	0.00151818	0.00225002	0.67474	0.499842
rs1723175	2	30667700	-0.000712847	0.000497507	-1.43284	0.151906	-0.00119411	0.000674526	-1.77029	0.0766792
rs13419683	2	30675739	0.000293089	0.000427638	0.685366	0.493114	0.00168494	0.000579767	2.90624	0.0036583
rs829580	2	30678228	-0.00211489	0.00116941	-1.80852	0.0705271	-0.00365877	0.00158571	-2.30734	0.0210365
rs112216313	2	30679067	-0.000386567	0.000909887	-0.424852	0.670945	0.000562659	0.0012333	0.456223	0.64823
rs35116667	2	30694531	-0.00101958	0.000425268	-2.3975	0.0165081	-0.00135485	0.000576583	-2.3498	0.0187842
rs79123470	2	30702842	4.89e-05	0.00114577	0.0426668	0.965967	0.00124775	0.00155351	0.803183	0.42187
rs1525063	2	30704945	-0.00114376	0.000431463	-2.65088	0.00802859	-0.00143691	0.000584833	-2.45696	0.0140125
rs114948280	2	30719948	0.00181951	0.00131549	1.38314	0.166623	-0.00143983	0.00178318	-0.807452	0.419407
rs829667	2	30723251	-0.0015528	0.000901074	-1.72328	0.0848393	-0.00184337	0.00122156	-1.50903	0.131291
rs114663249	2	30729503	9.52e-05	0.0016221	0.0586754	0.953211	0.00138213	0.0021982	0.628753	0.529511
rs17322862	2	30743285	0.00114667	0.000538341	2.13001	0.0331719	0.00027431	0.000729949	0.375794	0.707071
rs13429099	2	30748373	-0.000110577	0.000468033	-0.236258	0.813233	0.00138188	0.000633982	2.17968	0.0292823
rs13017827	2	30781090	0.00251726	0.000656239	3.83588	0.000125139	-0.000616943	0.000889699	-0.693429	0.488041
rs11676852	2	30792898	-0.00132509	0.000460864	-2.87522	0.00403775	-0.00212967	0.000624569	-3.40982	0.000650141
rs78484227	2	30803108	-0.00138743	0.00157526	-0.880761	0.378448	-0.00324861	0.00213494	-1.52164	0.128101
rs72798172	2	30803424	-0.00168439	0.0019587	-0.859955	0.389815	0.00320637	0.00265542	1.20748	0.227248
rs12470531	2	30807370	-0.00263136	0.00115194	-2.28427	0.0223562	-0.00295412	0.00156198	-1.89127	0.0585899
rs2593448	2	30828334	-0.00151315	0.000593049	-2.55148	0.0107272	-0.000791127	0.000803936	-0.984068	0.325083
rs11895131	2	30835910	-4.6e-05	0.000699756	-0.0656661	0.947644	0.00081231	0.000948909	0.856046	0.391973
rs72798184	2	30855990	-0.00195315	0.00208205	-0.93809	0.348199	0.00183555	0.00282535	0.649673	0.515904
rs114524163	2	30859190	-0.000487271	0.00158674	-0.307089	0.758776	0.000126593	0.00215165	0.0588352	0.953083
rs4952166	2	30861509	0.000933885	0.000436364	2.14015	0.0323434	-0.00118607	0.000591535	-2.00507	0.0449567
rs12471868	2	30863108	-0.00100543	0.000620769	-1.61965	0.105308	-0.00236949	0.000842581	-2.81218	0.00492106
rs62139654	2	30867387	-0.000142508	0.000508832	-0.280068	0.779425	0.00151858	0.000689467	2.20254	0.027628
rs74348947	2	30870799	0.0014945	0.000996294	1.50006	0.133601	-0.000368494	0.00135064	-0.272829	0.784985
rs116599670	2	30876393	0.000700622	0.000937488	0.74734	0.454859	0.00166089	0.001271	1.30676	0.191295
rs62142162	2	30876844	-0.000149561	0.000457891	-0.326629	0.743948	0.00161363	0.000620885	2.59892	0.00935234
rs62142163	2	30877453	-0.000481399	0.000737736	-0.652535	0.514057	-0.000212923	0.00100011	-0.212899	0.831406
rs2593467	2	30880903	0.000403435	0.000427311	0.944123	0.345107	-0.000798499	0.000579735	-1.37735	0.168404
rs79610646	2	30881288	-0.000115408	0.00183411	-0.0629231	0.949828	7.62e-05	0.00248782	0.0306339	0.975562
rs114547574	2	30884996	-8.8e-05	0.00174843	-0.0503104	0.959875	-0.00151099	0.00236882	-0.637868	0.52356
rs116122872	2	30885331	0.000675964	0.00127277	0.531095	0.595353	0.00076878	0.00172513	0.445636	0.65586
rs6713112	2	30886362	0.000483412	0.000439898	1.09892	0.271804	0.000573858	0.000596348	0.962287	0.335906
rs4952173	2	30888346	-0.000536292	0.000544622	-0.984704	0.32477	-0.000300762	0.000738479	-0.407272	0.683809
rs12994945	2	30897251	0.000598595	0.000442466	1.35286	0.176101	0.000186381	0.000599816	0.31073	0.756006
rs114915384	2	30897796	-0.00179857	0.00151804	-1.1848	0.236099	0.000125619	0.00205815	0.0610347	0.951332
rs115508406	2	30899954	0.00240073	0.00134562	1.78411	0.0744065	-0.00173337	0.0018242	-0.95021	0.342006
rs62142170	2	30907617	0.00108201	0.000505842	2.13903	0.0324342	0.00028303	0.000685706	0.412757	0.679785
rs1901905	2	30909248	-0.000119575	0.00128418	-0.0931142	0.925813	0.00012326	0.00174085	0.0708047	0.943553
rs1562417	2	30910849	-0.000569895	0.000432407	-1.31796	0.187518	2.38e-05	0.000586	0.0406272	0.967593
rs72613836	2	30912423	0.00320373	0.00161758	1.98057	0.0476404	0.00358926	0.00219284	1.63681	0.101671
rs547773	2	30914381	-0.00115258	0.00063682	-1.8099	0.0703128	5.82e-05	0.000863602	0.067408	0.946257
rs543134	2	30917735	-0.000400206	0.000437501	-0.914755	0.360321	0.00014403	0.000593155	0.24282	0.808145
rs472161	2	30930165	0.000109417	0.00042686	0.25633	0.797696	-0.000627939	0.00057854	-1.08539	0.277752
rs11681493	2	30936516	0.000124798	0.000670776	0.18605	0.852406	0.000659471	0.000908986	0.725501	0.468145
rs486803	2	30940397	0.00014095	0.000561696	0.250936	0.801864	3.75e-05	0.000761385	0.0492608	0.960711
rs17041364	2	30944632	4.12e-05	0.000457245	0.0901802	0.928144	-0.00091009	0.000619737	-1.46851	0.141967
rs56325320	2	30944764	0.000536265	0.00109373	0.490308	0.623917	0.000246332	0.00148224	0.166189	0.868008
rs79791868	2	30947394	-0.00288715	0.00206161	-1.40044	0.161383	0.00546706	0.00279372	1.95691	0.0503589
rs72613861	2	30948878	0.00301439	0.00155719	1.93579	0.0528948	0.00285518	0.00211096	1.35255	0.1762
rs9309682	2	30949084	0.000361057	0.000434585	0.83081	0.406082	-0.000191875	0.000589301	-0.325597	0.744729
Affx-19900208	2	30952147	-0.00226802	0.000914719	-2.47947	0.0131584	-0.00140208	0.00123946	-1.13121	0.25797
rs77149178	2	30952554	0.000773402	0.000898905	0.860382	0.389579	0.000790569	0.00121882	0.648637	0.516574
rs2276568	2	30957326	0.000376118	0.000878323	0.428223	0.668489	0.00127998	0.00119116	1.07456	0.282572
rs11889549	2	30959366	0.00201893	0.00164809	1.22502	0.22057	-0.000538906	0.002234	-0.241229	0.809377
rs11904274	2	30959712	0.000172031	0.00196833	0.0873991	0.930354	-0.000465901	0.00266772	-0.174644	0.861359
rs2609914	2	30961997	-0.000340882	0.000449398	-0.75853	0.448134	0.000189302	0.000609284	0.310696	0.756032
rs1715819	2	30963364	-6.92e-05	0.000445707	-0.155212	0.876655	-7.21e-07	0.000604524	-0.00119215	0.999049
rs2253464	2	30966687	-0.000919149	0.000458107	-2.0064	0.044814	-0.00147177	0.000620968	-2.37012	0.0177828
rs1474194	2	30974735	-0.000796279	0.000440508	-1.80764	0.0706639	-0.00134334	0.000597018	-2.25009	0.024444
rs62142192	2	30975961	-0.000236386	0.000533904	-0.442751	0.657946	0.000681877	0.000723744	0.942153	0.346115
rs7578066	2	30976652	0.00235319	0.00128661	1.82898	0.0674031	0.00178523	0.00174434	1.02344	0.3061
rs482384	2	30977354	0.000481901	0.00060915	0.791104	0.428884	0.000241196	0.000825088	0.292328	0.770036
rs17010192	2	30979858	0.000263676	0.000800567	0.329362	0.741883	0.000869817	0.00108538	0.801395	0.422904
rs508405	2	30980940	0.000163416	0.000455899	0.358448	0.720009	0.000374907	0.000618107	0.606542	0.544156
Affx-19900630	2	30982726	0.000789197	0.000428171	1.84318	0.0653034	0.000595107	0.000580508	1.02515	0.305294
rs13399585	2	30982883	0.00116402	0.00117226	0.992973	0.320724	-0.00105389	0.00158976	-0.662924	0.50738
rs2922063	2	30983434	-0.000941148	0.000765035	-1.2302	0.218622	-0.000234643	0.00103708	-0.226254	0.821004
rs6548031	2	30984671	-0.000743294	0.00129609	-0.573487	0.566315	0.00143762	0.00175726	0.8181	0.413301
rs551356	2	30984850	0.000509921	0.00060322	0.845332	0.397926	0.000646007	0.000817855	0.789879	0.429599
rs17324662	2	30986645	-0.000432437	0.000493689	-0.87593	0.381069	0.000520365	0.000669342	0.777429	0.436907
rs17396613	2	30986853	0.00053499	0.000790392	0.676867	0.498491	0.00162397	0.00107135	1.51582	0.129567
rs6737485	2	30988101	0.000580834	0.000437163	1.32864	0.183966	-0.000297699	0.000592596	-0.502363	0.615413
rs12992088	2	30988915	-0.000374453	0.000806284	-0.464419	0.642348	-7.45e-05	0.00109333	-0.0681429	0.945672
rs13003439	2	30990328	0.000299766	0.000463209	0.647151	0.517535	-0.000783335	0.000627993	-1.24736	0.212266
rs116293066	2	30990881	-0.00116701	0.00171106	-0.682038	0.495215	-0.000590003	0.00231922	-0.254397	0.799189
rs17010231	2	30992070	0.0010733	0.000924436	1.16103	0.245629	0.0029212	0.00125315	2.33109	0.0197493
rs11680680	2	30992277	0.00154654	0.00111461	1.38752	0.165285	0.00126194	0.00151101	0.835162	0.403627
rs11904655	2	30996193	0.00010351	0.00043444	0.238261	0.811679	0.000663998	0.000588933	1.12746	0.259549
rs75240578	2	30996480	4.96e-05	0.00129781	0.0381896	0.969537	-0.000257911	0.00175921	-0.146606	0.883443
rs77159903	2	30996702	0.000421507	0.00101961	0.413398	0.679315	-0.00104478	0.0013823	-0.755827	0.449753
rs115466361	2	30999476	0.000723238	0.00130577	0.553878	0.579663	0.000436593	0.00176989	0.246678	0.805158
rs4952180	2	30999860	0.0022302	0.00157849	1.41287	0.157696	0.00241052	0.00214026	1.12628	0.260049
rs74377741	2	31000308	0.00138504	0.00125712	1.10175	0.27057	-0.00114601	0.00170425	-0.672443	0.501302
rs35312807	2	31004903	-0.000350102	0.000534167	-0.655416	0.5122	6.68e-05	0.000724044	0.0922497	0.9265
rs6710242	2	31006133	-0.000213533	0.000454341	-0.469984	0.638367	-0.00122794	0.000615893	-1.99376	0.0461794
rs6704630	2	31009306	0.000330214	0.000660689	0.499802	0.617215	-0.000144643	0.000895518	-0.161519	0.871685
rs7585455	2	31013370	-0.00146216	0.000574981	-2.54298	0.0109918	5.6e-05	0.000779572	0.0718228	0.942743
rs1520319	2	31014166	0.000211022	0.000445887	0.473263	0.636026	-0.000159452	0.000604722	-0.263677	0.792029
rs111443690	2	31015521	0.0023134	0.00152685	1.51515	0.129736	-0.000596185	0.00207031	-0.287969	0.773371
rs116565571	2	31023320	0.00135689	0.00130257	1.0417	0.297553	0.000358262	0.00176577	0.202893	0.839219
rs115969955	2	31023730	-0.00011223	0.00164505	-0.0682227	0.945608	-0.000550549	0.00222965	-0.246922	0.804969
rs79481668	2	31029454	0.000389794	0.000857303	0.454675	0.649344	0.0010192	0.00116233	0.876856	0.380565
rs115060513	2	31031320	-0.00101158	0.00184808	-0.547371	0.584124	-0.00107694	0.00250399	-0.430091	0.66713
rs7562571	2	31037060	0.000554152	0.000473322	1.17077	0.241691	-0.000134058	0.000641735	-0.208899	0.834527
rs114988503	2	31044966	-0.00148904	0.00137459	-1.08327	0.278691	-0.00443611	0.00186376	-2.38019	0.0173043
rs78484106	2	31058548	-0.00195731	0.000589457	-3.32053	0.000898579	0.000400683	0.000799072	0.501436	0.616065
rs182055024	2	31068050	-0.00117382	0.00155696	-0.753914	0.450902	-0.00611663	0.00211115	-2.8973	0.00376413
rs6727228	2	31090618	-0.000238421	0.000510945	-0.466629	0.640766	0.00017755	0.00069271	0.256312	0.79771
rs78855577	2	31101890	0.00164932	0.00105756	1.55956	0.118866	0.00199859	0.00143378	1.39393	0.163341
rs78595653	2	31102825	-0.0011706	0.00080225	-1.45915	0.144525	-0.000753849	0.00108743	-0.693242	0.488158
rs75320989	2	31106766	-0.00101165	0.000776374	-1.30304	0.192563	-0.000500174	0.00105229	-0.475322	0.634558
rs2216822	2	31110054	-0.00172172	0.000553537	-3.1104	0.00186849	-0.000270448	0.000750152	-0.360525	0.718455
rs34774931	2	31112218	-0.00079774	0.00145226	-0.54931	0.582793	-0.000933852	0.00196844	-0.474413	0.635205
rs6733757	2	31112471	0.000169756	0.000464517	0.365446	0.714779	-0.00162124	0.000629729	-2.57451	0.0100387
rs62139523	2	31113455	-0.00238205	0.000971722	-2.45137	0.0142321	0.00203371	0.00131735	1.54378	0.122642
rs1862959	2	31113622	0.000558758	0.000541504	1.03186	0.302137	0.000831225	0.0007342	1.13215	0.257572
rs12617756	2	31114183	-0.000838982	0.000428797	-1.95659	0.0503963	0.00191927	0.00058111	3.30276	0.000957505
rs11902719	2	31119283	0.00221232	0.00145205	1.52358	0.127614	-0.00105641	0.0019685	-0.536656	0.591505
rs73921185	2	31122801	2.11e-05	0.00096293	0.021881	0.982543	0.00143818	0.00130503	1.10203	0.270451
rs2278079	2	31133939	-0.00201994	0.000498859	-4.04912	5.14e-05	0.00176999	0.000676369	2.6169	0.00887358
rs2288101	2	31135184	-0.00196917	0.000505214	-3.8977	9.71e-05	0.00174509	0.000684717	2.54863	0.0108153
rs62139534	2	31142547	-0.000875011	0.00135553	-0.645512	0.518596	0.0056072	0.00183795	3.05079	0.00228261
rs17010474	2	31145254	-0.00146406	0.000512724	-2.85544	0.00429796	0.00242621	0.000695145	3.49022	0.000482691
rs6749465	2	31154708	-5.19e-05	0.00195304	-0.0265531	0.978816	-0.000405605	0.00264713	-0.153224	0.878222
rs78899894	2	31154747	0.000309461	0.000595547	0.519625	0.603325	-0.000623136	0.000807514	-0.771673	0.440309
rs11898882	2	31156624	0.00150898	0.000538243	2.80353	0.00505501	4.11e-05	0.000729628	0.0563358	0.955074
rs17393257	2	31159799	0.0022056	0.00103424	2.13258	0.0329598	0.00163731	0.00140196	1.16788	0.242858
rs11888138	2	31164416	-3.82e-05	0.000603698	-0.0633083	0.949521	-0.000991762	0.000818373	-1.21187	0.225563
rs10179187	2	31166795	-0.000788561	0.000449996	-1.75237	0.0797107	0.000758769	0.000609935	1.24402	0.213494
rs116637181	2	31167036	-0.00170245	0.00173588	-0.980739	0.326722	-0.00165802	0.0023535	-0.704491	0.481128
rs114089882	2	31168527	-0.000534456	0.00122174	-0.437457	0.66178	-0.00171912	0.00165637	-1.03789	0.299323
rs12988252	2	31169620	-0.00071935	0.00144483	-0.497881	0.618569	0.000512114	0.0019581	0.261536	0.793679
rs116512206	2	31170278	0.000689728	0.00114388	0.602973	0.546527	-0.00173636	0.00155068	-1.11974	0.262826
rs72787214	2	31170627	-0.000763094	0.00056484	-1.35099	0.176699	0.0025218	0.000766003	3.29216	0.000994324
rs79636654	2	31171487	-0.00363382	0.0017646	-2.05929	0.0394673	-0.00348674	0.00239168	-1.45786	0.144879
rs74421045	2	31172297	-0.00757011	0.00217547	-3.47977	0.000501927	-0.00112395	0.00294984	-0.38102	0.703189
rs79102248	2	31173419	-0.00258483	0.0019502	-1.32542	0.185034	-0.00198457	0.00264405	-0.75058	0.452906
rs12476223	2	31175763	-0.00069139	0.000999657	-0.691627	0.489172	0.00033433	0.00135509	0.246722	0.805123
rs76456022	2	31176070	-0.00270068	0.00197285	-1.36892	0.171024	-0.000782119	0.00267511	-0.292369	0.770005
rs2288100	2	31178818	-2.16e-05	0.000598932	-0.0359899	0.97129	-0.000890792	0.000812117	-1.09688	0.272696
rs113457380	2	31180650	5.49e-05	0.00131099	0.0419138	0.966567	-0.00245303	0.00177718	-1.3803	0.167497
rs72855220	2	31186764	0.000408689	0.00168825	0.242078	0.80872	0.000115037	0.00228877	0.0502614	0.959914
rs72855230	2	31190591	0.000121267	0.00163315	0.0742534	0.940809	-0.00119748	0.00221432	-0.540788	0.588654
rs79017413	2	31192560	0.000795401	0.00183943	0.432417	0.665438	0.00219315	0.00249315	0.87967	0.379039
rs72787241	2	31195390	0.000375803	0.00118735	0.316505	0.75162	0.00143185	0.00160936	0.889701	0.373627
rs80145468	2	31199203	0.0005958	0.00182233	0.326944	0.743711	0.00099481	0.00247075	0.402635	0.687217
rs59436928	2	31200394	-0.000607637	0.000540219	-1.1248	0.260675	0.00206921	0.000732312	2.82558	0.00471975
rs75231944	2	31203158	0.00297519	0.00208972	1.42373	0.154526	0.00229419	0.00283183	0.810143	0.417858
rs2194462	2	31205168	0.000178468	0.000443418	0.402483	0.687329	0.000912118	0.000601092	1.51743	0.129158
rs56746257	2	31207140	0.000355761	0.0012574	0.282933	0.777228	0.00120204	0.00170507	0.70498	0.480823
rs12995417	2	31209540	-0.000194345	0.000525826	-0.369599	0.711681	-0.00098721	0.000712769	-1.38503	0.166043
rs79030113	2	31209608	-0.00178872	0.00129873	-1.37728	0.168425	0.00124102	0.0017609	0.704764	0.480958
rs77203067	2	31210887	0.00189462	0.00124829	1.51777	0.129074	-0.000868469	0.00169191	-0.513308	0.607736
rs115582058	2	31212057	0.0032777	0.00145085	2.25916	0.0238741	0.00123055	0.00196642	0.625783	0.531457
rs4142017	2	31212899	-0.000125541	0.000486902	-0.257837	0.796533	-0.000258627	0.000660104	-0.391797	0.695208
rs72787248	2	31213570	0.00226686	0.00150847	1.50275	0.132904	0.00287493	0.00204406	1.40648	0.159584
rs7586583	2	31217341	0.000275776	0.000440275	0.626372	0.531071	0.000541571	0.000596938	0.907248	0.364276
rs78099770	2	31220157	-0.00152372	0.00136217	-1.11859	0.263316	-0.000897033	0.00184694	-0.485686	0.62719
rs12990027	2	31226183	0.000138737	0.000485505	0.285759	0.775063	-0.00047899	0.000658194	-0.727733	0.466777
rs77813971	2	31232339	-0.000475233	0.00109026	-0.435888	0.662919	-0.000444758	0.00147797	-0.300925	0.763472
rs77821932	2	31234030	-0.001042	0.00153254	-0.679914	0.49656	-0.000284518	0.00207745	-0.136955	0.891066
rs12987759	2	31238524	-4.85e-05	0.000581999	-0.0832994	0.933613	-0.000769923	0.000788893	-0.975954	0.329088
rs6543592	2	31240246	-3.86e-05	0.00080105	-0.0482258	0.961536	-3.99e-05	0.00108592	-0.0367253	0.970704
rs6738760	2	31242774	0.000898208	0.00080603	1.11436	0.265126	0.00215463	0.00109265	1.97193	0.0486185
rs12999804	2	31245650	-6.27e-05	0.000446057	-0.140567	0.888212	-2.36e-05	0.000604714	-0.0390843	0.968823
rs10209881	2	31246249	-6.37e-05	0.000435724	-0.14611	0.883835	-5.59e-05	0.000590638	-0.094632	0.924607
rs9679162	2	31247514	-0.000184667	0.000435858	-0.423687	0.671794	-0.000189005	0.000591319	-0.319633	0.749247
rs76283299	2	31248883	-3.66e-05	0.00132676	-0.0275893	0.97799	4.99e-05	0.00179853	0.0277432	0.977867
rs5009910	2	31249014	-9.95e-05	0.000434671	-0.228811	0.819016	-9.78e-05	0.000589441	-0.16597	0.86818
rs12613732	2	31249427	-0.000144442	0.000453608	-0.31843	0.750159	-0.000233109	0.00061499	-0.379045	0.704654
rs7608731	2	31249974	-0.000117255	0.000435348	-0.269337	0.787671	-4.79e-05	0.00059016	-0.0811887	0.935292
rs10166921	2	31251147	-0.000137967	0.000435242	-0.31699	0.751252	-0.000159597	0.00058996	-0.270522	0.786759
rs12712305	2	31267442	-0.000122769	0.000465946	-0.263483	0.792178	-0.000234319	0.000631539	-0.371028	0.710617
rs4494794	2	31267814	0.00044332	0.000470351	0.94253	0.345922	-0.000959705	0.000637615	-1.50515	0.132287
rs11694302	2	31270617	-0.000455106	0.000435699	-1.04454	0.296236	0.0010814	0.000590487	1.83138	0.067045
rs11681174	2	31278254	-0.00018098	0.000888412	-0.203711	0.838579	-3.87e-05	0.00120502	-0.0321557	0.974348
rs8179695	2	31283345	-0.000409779	0.000433194	-0.945948	0.344176	0.000367974	0.000587337	0.626512	0.530979
rs77784874	2	31287317	0.000429694	0.000516931	0.831241	0.405838	-0.00108304	0.000700819	-1.54539	0.122253
rs4952046	2	31287996	-0.000123621	0.00159079	-0.0777109	0.938058	-0.00193432	0.00215575	-0.897284	0.369568
rs4952047	2	31288126	0.00132159	0.00172039	0.768194	0.442373	-0.0024947	0.00233282	-1.0694	0.284892
rs6543598	2	31295230	-0.000662512	0.000428315	-1.54679	0.121915	0.000131919	0.000580557	0.227228	0.820247
rs78697709	2	31300293	-0.00147447	0.00133013	-1.10852	0.267639	0.000469161	0.00180363	0.260121	0.794771
rs17010691	2	31301347	0.00167165	0.00154905	1.07915	0.280522	-0.00045238	0.00210136	-0.21528	0.829549
rs2113490	2	31304147	0.00048459	0.000427206	1.13432	0.25666	-0.000151802	0.000579257	-0.262062	0.793273
rs72795205	2	31311470	-0.000285304	0.000942888	-0.302585	0.762206	0.000684588	0.00128037	0.534682	0.59287
rs1000916	2	31314555	0.000809928	0.00109461	0.739925	0.459346	0.000701557	0.00148425	0.472666	0.636452
rs2365206	2	31340779	-0.000637689	0.000427906	-1.49025	0.136159	0.000135991	0.000580202	0.234385	0.814686
rs13032050	2	31341110	-0.000137913	0.000446038	-0.309195	0.757174	0.000120487	0.000604922	0.199177	0.842124
rs17394317	2	31341531	0.000296295	0.000594086	0.498742	0.617962	-0.000147137	0.000805514	-0.182662	0.855063
rs6543603	2	31346267	-0.00032347	0.000473931	-0.682524	0.494908	-0.000149149	0.000642346	-0.232195	0.816387
rs6760355	2	31346493	-0.000270964	0.000436116	-0.62131	0.534396	0.000493627	0.000591241	0.834899	0.403775
rs116137231	2	31346800	0.00112818	0.00134814	0.836843	0.402682	-0.000579246	0.00182714	-0.317023	0.751226
rs41280621	2	31348076	0.00016149	0.00172616	0.0935545	0.925463	-0.0010502	0.0023405	-0.448706	0.653644
rs77746069	2	31348417	0.00301415	0.00162085	1.85961	0.0629411	-0.000349007	0.00219705	-0.158852	0.873785
rs2194472	2	31348710	0.00201828	0.00139986	1.44177	0.149367	-0.00174496	0.00189764	-0.91954	0.357814
rs60811648	2	31350414	-0.00266775	0.00156881	-1.7005	0.0890388	-0.000515888	0.00212654	-0.242595	0.80832
rs6543604	2	31351249	3.5e-05	0.000440377	0.0794286	0.936692	0.000350199	0.00059704	0.586558	0.557501
rs57550849	2	31352655	0.000215394	0.00109839	0.1961	0.844532	0.000239219	0.00148962	0.160591	0.872416
rs11676188	2	31352788	-0.000139639	0.000526171	-0.265388	0.790711	-0.000319658	0.000713345	-0.448112	0.654073
rs2365208	2	31355071	0.00032652	0.000513752	0.63556	0.525064	-0.000387875	0.000696802	-0.55665	0.577767
rs7560152	2	31356428	-0.000251156	0.000463012	-0.542439	0.587516	-0.000434249	0.000627869	-0.691623	0.489175
rs62143032	2	31358568	-0.000175989	0.000560695	-0.313876	0.753615	0.000358371	0.000760183	0.471428	0.637336
rs1530394	2	31363732	0.00023191	0.000454021	0.510791	0.609498	0.0002863	0.000615513	0.465141	0.641831
rs115099135	2	31364746	9.05e-06	0.00118704	0.0076238	0.993917	-8.62e-05	0.00160861	-0.0535681	0.957279
rs111685241	2	31366573	0.000411416	0.000919685	0.447344	0.654627	0.00132506	0.00124753	1.06215	0.288169
rs34918535	2	31369164	0.000965746	0.000739269	1.30635	0.191434	-0.000194228	0.00100221	-0.1938	0.846333
rs76803906	2	31376688	-0.00146948	0.00201203	-0.730348	0.465178	0.00278987	0.00272651	1.02324	0.306197
rs79070408	2	31381912	-0.000152729	0.00173039	-0.0882628	0.929668	0.000252858	0.00234577	0.107793	0.91416
rs77862407	2	31383383	-0.00237129	0.00193793	-1.22362	0.221095	0.000194109	0.00262561	0.073929	0.941067
rs77007265	2	31384829	-0.000240412	0.00123792	-0.194206	0.846015	0.000287098	0.00167819	0.171076	0.864164
rs72797113	2	31390126	-0.00242811	0.00199391	-1.21776	0.223315	-0.000487093	0.00270289	-0.180212	0.856986
rs1443708	2	31396801	-0.00034808	0.000501408	-0.694205	0.487554	0.000277137	0.000679718	0.407724	0.683477
rs12992405	2	31397332	-9.71e-05	0.000426015	-0.228042	0.819614	0.000682382	0.000577587	1.18144	0.23743
rs7556787	2	31399414	-0.000452955	0.000504525	-0.897785	0.369301	0.000555724	0.000683945	0.812528	0.416489
rs4592896	2	31399988	-0.00054312	0.000505575	-1.07426	0.282706	0.000443154	0.000685244	0.646709	0.517821
rs2028675	2	31404064	-0.000527594	0.000496014	-1.06367	0.287481	0.000293289	0.000672397	0.436185	0.662703
rs7422120	2	31410653	-0.000809546	0.000561441	-1.44191	0.14933	0.00139352	0.00076104	1.83107	0.067091
rs1465972	2	31411184	-0.000832978	0.000562771	-1.48014	0.138838	0.00144833	0.000763007	1.89819	0.0576721
rs78099670	2	31412347	-0.00237277	0.00204094	-1.16259	0.244999	0.00346123	0.00276618	1.25127	0.210837
rs80126995	2	31412642	-0.00200027	0.00188641	-1.06036	0.288983	0.00155173	0.00255649	0.606976	0.543867
rs78580293	2	31414708	-0.0020713	0.00206339	-1.00383	0.31546	0.00289355	0.00279708	1.03449	0.30091
rs1562022	2	31414807	0.000436421	0.000808582	0.539737	0.589379	-0.000150578	0.00109577	-0.137418	0.8907
rs7587515	2	31414851	0.000559402	0.0012782	0.437647	0.661643	0.00144587	0.00173222	0.834693	0.403891
rs77205595	2	31415854	0.000507206	0.00142534	0.355848	0.721954	0.00104982	0.0019328	0.54316	0.58702
rs76523220	2	31417290	1.7e-05	0.00127543	0.0132989	0.989389	0.00195449	0.00172934	1.1302	0.258395
rs72797147	2	31420143	-0.00142637	0.00157774	-0.904065	0.365962	-0.000136186	0.00213807	-0.0636956	0.949213
rs7595622	2	31420415	0.000263066	0.000596708	0.440862	0.659313	0.00106873	0.000808854	1.32128	0.186408
rs10177986	2	31421708	-0.000272463	0.000641224	-0.424912	0.670901	0.000151589	0.000869421	0.174356	0.861586
rs35449917	2	31429833	0.000107077	0.00200159	0.0534958	0.957337	0.00183502	0.00271327	0.676316	0.498841
rs72786910	2	31433738	1.25e-06	0.000954173	0.00130984	0.998955	0.00150834	0.00129357	1.16603	0.243604
rs77848397	2	31434498	-3.18e-05	0.00128303	-0.0247884	0.980224	0.00220724	0.00173916	1.26914	0.204392
rs75567865	2	31434606	0.000993607	0.000853355	1.16435	0.244282	-0.000120548	0.00115691	-0.104198	0.917012
rs10186540	2	31438248	-0.000356078	0.000431863	-0.824516	0.409647	0.000591669	0.000585426	1.01066	0.312178
rs11124255	2	31440370	0.000462762	0.000426643	1.08466	0.278074	-0.000909712	0.000578362	-1.57291	0.115741
rs72786918	2	31440423	-0.00139107	0.00157522	-0.883094	0.377186	3.53e-05	0.00213473	0.0165498	0.986796
rs75579433	2	31441330	-0.000743543	0.00104708	-0.71011	0.477636	-0.000570323	0.00141944	-0.401794	0.687836
rs139920091	2	31442308	0.00350628	0.00206288	1.6997	0.0891879	-0.000767539	0.00279632	-0.274482	0.783715
rs28464710	2	31447024	-0.000285928	0.000671215	-0.425986	0.670118	0.00084406	0.000909821	0.927722	0.353553
rs6750820	2	31451433	0.000159473	0.000515416	0.309406	0.757013	0.000646138	0.000698776	0.92467	0.355138
rs62140685	2	31454632	-0.00219344	0.00177509	-1.23568	0.21658	-0.000705371	0.00240727	-0.293016	0.76951
rs77993817	2	31454664	5.37e-05	0.00144012	0.037289	0.970255	-0.00178229	0.00195297	-0.912608	0.361449
rs13389591	2	31459037	0.00253298	0.00107466	2.35701	0.0184236	0.001876	0.00145695	1.28762	0.197878
rs647137	2	31463850	0.00106619	0.000463289	2.30135	0.0213725	0.000359271	0.000627995	0.572092	0.56726
rs647316	2	31464829	0.000858367	0.000473424	1.8131	0.0698169	0.000282824	0.000641715	0.440732	0.659407
rs597800	2	31474242	9.75e-05	0.000617522	0.157966	0.874484	-0.00137392	0.000837107	-1.64127	0.100742
rs115340347	2	31474519	-0.0022015	0.00171219	-1.28578	0.198521	-0.000638262	0.00232077	-0.275022	0.7833
rs612500	2	31475254	-0.000265267	0.000669107	-0.396449	0.691774	-0.00194056	0.000907063	-2.13939	0.0324051
rs72861148	2	31481308	0.00311451	0.00144464	2.15591	0.0310918	0.000598729	0.00195914	0.305608	0.759904
rs56106435	2	31481340	-0.000869992	0.00149232	-0.582981	0.559907	-0.00640734	0.00202343	-3.16658	0.00154261
rs625132	2	31482300	0.00119299	0.000562208	2.12197	0.0338407	0.00187269	0.000761977	2.45768	0.0139844
rs115823221	2	31486101	-0.000496379	0.00131108	-0.378604	0.704982	0.000366003	0.00177667	0.206005	0.836787
rs619002	2	31488965	0.000203336	0.000518519	0.392148	0.694949	0.00163947	0.000702893	2.33245	0.0196776
rs116045601	2	31490659	0.000766882	0.00142013	0.540009	0.589191	0.00191509	0.0019254	0.994647	0.319909
rs15056	2	31491190	0.0007515	0.000785874	0.956261	0.338941	0.000827372	0.00106531	0.776646	0.437368
rs7593192	2	31495278	-0.000491611	0.000442868	-1.11006	0.266974	-0.000638106	0.000600519	-1.06259	0.287968
rs77684026	2	31496483	-0.00104521	0.00128659	-0.812385	0.416571	-1.06e-05	0.00174452	-0.00610222	0.995131
rs60852132	2	31499483	0.000853097	0.0008696	0.981023	0.326582	0.00127834	0.00117885	1.08439	0.278193
rs4952078	2	31504705	-0.000361257	0.00047526	-0.760124	0.447181	-0.000525723	0.000644288	-0.815975	0.414515
rs11896460	2	31511022	0.000355765	0.000592247	0.600704	0.548038	0.00317188	0.000802747	3.95128	7.78e-05
rs961316	2	31520023	-0.000232407	0.000648443	-0.358408	0.720038	-0.000546261	0.000879176	-0.621333	0.534381
rs10179712	2	31524264	0.000281926	0.000701865	0.401681	0.687919	-0.00155918	0.00095137	-1.63888	0.10124
rs668024	2	31527032	-0.00191177	0.000844363	-2.26416	0.023565	-0.00211193	0.00114487	-1.84469	0.0650831
rs55994653	2	31527794	0.000311562	0.000800658	0.389132	0.697179	0.000951092	0.0010854	0.87626	0.380889
rs11897280	2	31537426	-6.99e-05	0.000579245	-0.12068	0.903944	-0.000819609	0.000785565	-1.04334	0.296793
rs207412	2	31538823	-0.000878661	0.00043639	-2.01348	0.0440655	-0.000611744	0.000591674	-1.03392	0.301174
rs4420743	2	31540296	-5.82e-05	0.000894283	-0.0650709	0.948118	0.000819491	0.0012122	0.676035	0.499019
rs207416	2	31540355	0.000298239	0.000536438	0.555961	0.578238	-0.00117238	0.000727494	-1.61154	0.107063
rs2064816	2	31541391	0.000310345	0.000443653	0.699522	0.484226	0.00109246	0.000601394	1.81654	0.0692888
rs114266026	2	31541928	0.00196123	0.00173384	1.13114	0.257995	-0.00244421	0.0023505	-1.03987	0.298402
rs116381633	2	31542977	0.00220732	0.00129614	1.70299	0.0885707	0.00119581	0.00175668	0.680723	0.496048
rs72789026	2	31543080	-0.000960992	0.000701545	-1.36982	0.170743	0.000296562	0.000951015	0.311838	0.755164
rs207424	2	31547238	-0.000580227	0.000430569	-1.34758	0.177794	-0.00244675	0.000583647	-4.19218	2.76e-05
rs13392979	2	31547773	-0.00060227	0.000505695	-1.19098	0.233664	-0.00157737	0.000685573	-2.3008	0.0214037
rs207425	2	31549662	-0.000607844	0.000469724	-1.29405	0.195651	-0.00169698	0.000636735	-2.66513	0.0076962
rs6742051	2	31549887	-0.000318412	0.000448876	-0.709355	0.478105	-0.00066796	0.00060875	-1.09726	0.272527
rs34433526	2	31550101	2.29e-05	0.000747607	0.0306521	0.975547	7.63e-05	0.00101359	0.0752618	0.940006
rs7558797	2	31551284	-0.000149566	0.000494869	-0.302233	0.762475	0.000417146	0.000671033	0.621648	0.534174
rs207431	2	31553394	0.000220542	0.000575668	0.383106	0.701642	-0.000387962	0.000780368	-0.497152	0.619082
rs77988928	2	31554120	0.0027396	0.00113988	2.4034	0.0162438	-8.49e-06	0.00154517	-0.00549722	0.995614
rs1054889	2	31557308	0.000452105	0.000427482	1.0576	0.290239	0.000769632	0.000579581	1.32791	0.184209
rs45564939	2	31560572	-0.00193115	0.00151626	-1.27363	0.202796	-0.00522594	0.00205539	-2.54255	0.0110051
rs207440	2	31562412	0.000206425	0.000882826	0.233823	0.815122	0.000241995	0.00119678	0.202205	0.839757
rs207444	2	31563797	4.87e-05	0.00103721	0.0469297	0.962569	0.000615163	0.00140617	0.437476	0.661767
rs35235275	2	31565316	-0.000405206	0.000542241	-0.74728	0.454895	-0.000145617	0.000735377	-0.198017	0.843032
rs207454	2	31567632	-0.00116271	0.000763014	-1.52384	0.127551	-0.00270021	0.00103449	-2.61019	0.00904965
rs207455	2	31567929	0.000143838	0.000739918	0.194398	0.845865	-0.000918708	0.00100335	-0.915643	0.359855
rs4951978	2	31568361	-0.00114189	0.000450411	-2.53521	0.0112384	0.000957894	0.000610504	1.56902	0.116644
rs10188839	2	31569310	0.000669708	0.000970429	0.690115	0.490122	0.00304287	0.00131561	2.3129	0.020729
rs4952085	2	31570689	-0.000994341	0.000500277	-1.98758	0.0468589	0.000469443	0.000678341	0.692046	0.488909
rs45579134	2	31571064	-0.0024752	0.00144627	-1.71144	0.0870008	0.00275386	0.0019605	1.40467	0.16012
rs1884725	2	31571786	-0.00109197	0.000501087	-2.17921	0.029317	0.000602315	0.00067931	0.886656	0.375265
rs114259258	2	31572271	0.000274557	0.00160474	0.171091	0.864153	-0.000301305	0.00217557	-0.138495	0.88985
rs11124259	2	31575315	-0.000908727	0.000461418	-1.96942	0.0489057	0.000911569	0.000625734	1.4568	0.145173
rs58549655	2	31583418	0.00073637	0.000559041	1.3172	0.187772	0.000693495	0.000757892	0.915032	0.360176
rs10190201	2	31585075	1.44e-06	0.000426715	0.00338154	0.997302	0.00143282	0.000578519	2.47671	0.0132604
rs1429376	2	31588561	-0.000579939	0.000484499	-1.19699	0.231313	0.00162392	0.000656798	2.47248	0.0134186
rs17011368	2	31590917	-0.00133752	0.00115051	-1.16255	0.245013	0.000440705	0.00156024	0.28246	0.777591
rs2070293	2	31592895	-7.72e-05	0.000435551	-0.177339	0.859243	-0.00186798	0.000590625	-3.16272	0.0015632
rs17323225	2	31593265	-0.00167236	0.0011598	-1.44194	0.149321	0.000482453	0.00157276	0.306755	0.75903
rs72790632	2	31594013	0.000138581	0.0011054	0.125367	0.900233	0.00205657	0.00149901	1.37195	0.170079
rs2281547	2	31598823	0.000685084	0.000443713	1.54398	0.122594	0.000265301	0.000601678	0.440936	0.65926
rs45471294	2	31600017	-0.000139953	0.00146036	-0.0958348	0.923652	0.000224978	0.00198034	0.113606	0.90955
rs72790636	2	31600433	6.92e-05	0.000754862	0.0916421	0.926982	-0.00139156	0.00102314	-1.3601	0.1738
rs115177404	2	31600590	0.00178592	0.00178658	0.999628	0.317491	0.000518076	0.00242109	0.213984	0.83056
rs4407290	2	31606670	-0.00101278	0.00121821	-0.831361	0.40577	-0.00218471	0.00165171	-1.32269	0.185938
rs45504106	2	31608717	-0.00127018	0.00133499	-0.951456	0.341374	-0.00340783	0.00180974	-1.88305	0.059695
rs561525	2	31608855	-0.00144567	0.00157581	-0.917416	0.358926	-0.00203293	0.00213601	-0.951741	0.341229
rs45557040	2	31610646	-0.00272225	0.00138819	-1.96101	0.049879	-0.000964482	0.00188169	-0.512561	0.608259
rs45523133	2	31611143	-0.0025842	0.00134857	-1.91625	0.055334	-0.00456263	0.00182827	-2.49561	0.0125747
rs45528140	2	31611497	0.000526806	0.00194727	0.270536	0.786748	0.00105037	0.00263955	0.397934	0.690679
rs206849	2	31613249	0.000103262	0.000438271	0.235611	0.813734	0.000968747	0.000594236	1.63024	0.103052
rs206854	2	31616749	0.000225254	0.000459598	0.490111	0.624056	0.000740016	0.000623285	1.18728	0.235117
rs10175754	2	31621598	-0.000847068	0.000582551	-1.45407	0.145929	-0.00067591	0.000789786	-0.855814	0.392101
rs6714794	2	31623810	-0.00141084	0.00110583	-1.27582	0.202021	-0.00203241	0.00149885	-1.35598	0.175106
rs45438697	2	31625260	0.00128714	0.00147707	0.871413	0.383529	0.00361901	0.00200255	1.80721	0.0707312
rs45451795	2	31637253	0.00112343	0.000913469	1.22985	0.218753	-0.00101265	0.00123831	-0.817764	0.413493
rs116324562	2	31646965	5.21e-06	0.00110327	0.00472496	0.99623	-0.00209807	0.00149578	-1.40266	0.16072
rs62144965	2	31652807	-0.00070657	0.000671782	-1.05179	0.292899	-0.00054526	0.000910548	-0.598827	0.549289
rs11680402	2	31654324	-0.00174008	0.00198869	-0.874986	0.381582	-0.00304479	0.00269737	-1.1288	0.258984
rs17604831	2	31664302	-0.000322078	0.000427373	-0.753623	0.451076	-0.000333691	0.000579468	-0.575857	0.564713
rs4574157	2	31667880	0.00347147	0.00146527	2.36917	0.0178288	0.00243344	0.00198756	1.22433	0.220827
rs55715432	2	31672777	-0.000294318	0.0004508	-0.652878	0.513835	-0.000867497	0.000611168	-1.41941	0.155781
rs72866016	2	31675490	0.00156591	0.00139028	1.12633	0.260027	0.0037027	0.00188468	1.96463	0.0494576
rs72794603	2	31676003	-1.71e-05	0.000972602	-0.0175584	0.985991	-0.00202537	0.00131869	-1.5359	0.124564
rs35606904	2	31685643	-7.33e-05	0.000972711	-0.0753231	0.939958	-0.00277287	0.00131902	-2.10222	0.0355347
rs115963512	2	31694631	-0.000180978	0.00103193	-0.175377	0.860783	0.000779999	0.00139887	0.557592	0.577123
rs75829727	2	31697048	-0.00127426	0.000793492	-1.60589	0.1083	0.00136128	0.00107572	1.26546	0.205707
rs541263	2	31729141	-0.000925914	0.000676706	-1.36827	0.17123	-0.00347459	0.000917384	-3.7875	0.000152202
rs6758752	2	31729933	0.000667583	0.000473466	1.40999	0.158544	0.00159287	0.000641925	2.4814	0.0130872
rs1884721	2	31731182	-0.000927455	0.00164973	-0.562187	0.573989	-0.00279682	0.00223714	-1.25017	0.211237
rs116636158	2	31736090	0.000318407	0.00108512	0.293429	0.769194	0.000595078	0.00147183	0.404312	0.685983
rs75380923	2	31737587	-0.000156533	0.00118626	-0.131954	0.89502	0.00112068	0.00160796	0.696956	0.485831
rs1042578	2	31749714	-0.000796177	0.000659628	-1.20701	0.22743	-0.00331095	0.000894355	-3.70205	0.000213902
rs9332975	2	31750417	-0.0015115	0.000711556	-2.12422	0.0336528	-0.00391951	0.000964671	-4.06306	4.84e-05
rs28383077	2	31752833	-0.000855309	0.00135595	-0.630783	0.528183	-0.00120657	0.00183784	-0.656513	0.511495
rs28383035	2	31760799	0.00402549	0.002112	1.90601	0.0566497	0.00240237	0.00286281	0.839165	0.401378
rs116750465	2	31766146	-0.000186602	0.00131627	-0.141766	0.887265	0.00109797	0.00178455	0.615265	0.53838
rs28383017	2	31772642	0.00376641	0.00197792	1.90423	0.0568818	0.00627385	0.00268001	2.34098	0.0192338
rs523349	2	31805706	0.000852383	0.000469229	1.81656	0.0692854	0.00205347	0.000636263	3.22739	0.00124937
rs11885394	2	31811535	-0.000731341	0.00166377	-0.43957	0.660249	-0.00516837	0.00225447	-2.2925	0.0218778
rs13002087	2	31812288	-0.00142121	0.00139155	-1.02132	0.307105	-0.000359693	0.00188658	-0.190659	0.848793
rs148043321	2	31864577	0.00232646	0.00139341	1.66962	0.0949965	0.00235581	0.00188803	1.24776	0.212121
rs553464	2	31873476	0.000909355	0.000443732	2.04933	0.0404303	0.00249834	0.000601581	4.15296	3.28e-05
rs77879785	2	31879529	0.00111737	0.00119394	0.935867	0.349342	0.00241473	0.00161861	1.49185	0.135739
rs62142382	2	31880861	0.000448242	0.000580903	0.771629	0.440335	-0.000329885	0.000787836	-0.418723	0.675419
rs115533056	2	31885864	-0.000353367	0.000873099	-0.404728	0.685678	0.000219517	0.00118351	0.18548	0.852853
rs34773322	2	31887304	-0.000616004	0.00104523	-0.589347	0.555629	-0.00175638	0.00141765	-1.23894	0.215368
rs34091236	2	31901461	-0.00125402	0.000719729	-1.74236	0.0814471	-0.00377372	0.000975884	-3.86698	0.000110215
rs55674016	2	31918174	-0.000810511	0.000697425	-1.16215	0.245176	-0.000186788	0.000946082	-0.197433	0.843489
rs11124266	2	31918564	0.00091504	0.000462	1.98061	0.0476361	0.0031736	0.000626292	5.06728	4.04e-07
rs806586	2	31921126	-0.00167231	0.00183648	-0.910606	0.362504	-0.00266388	0.00249034	-1.06969	0.284761
rs13010242	2	31922508	-0.00052494	0.0008282	-0.633832	0.526191	-0.00224273	0.00112264	-1.99773	0.0457469
rs6743903	2	31956992	0.00148841	0.000651981	2.2829	0.0224368	0.00238991	0.000883286	2.7057	0.00681635
rs11678843	2	31961182	0.00087631	0.00048166	1.81935	0.0688583	0.00299073	0.000652978	4.58014	4.65e-06
rs62142411	2	31964235	0.00271276	0.00189684	1.43015	0.152676	-0.00232207	0.00257175	-0.902911	0.366574
rs449071	2	31970601	-0.00129747	0.00168525	-0.769898	0.441361	-0.00197174	0.00228546	-0.862733	0.388285
rs76225710	2	31984810	0.000278425	0.0011948	0.233032	0.815737	0.000619468	0.00161979	0.382438	0.702137
rs113017476	2	31989359	-0.00656487	0.00109261	-6.00844	1.88e-09	-0.00265058	0.00148118	-1.7895	0.0735345
rs115911589	2	32005335	-0.000896918	0.00132566	-0.676584	0.498671	0.00103502	0.00179664	0.576085	0.564558
rs13012995	2	32007497	-0.00130759	0.000731225	-1.78821	0.0737426	-0.00389398	0.00099158	-3.92705	8.6e-05
rs62142419	2	32012730	0.000583229	0.000702135	0.830651	0.406171	-0.000183901	0.000951808	-0.193212	0.846793
rs4952242	2	32018734	-0.00076739	0.00090494	-0.848001	0.396438	-0.00136305	0.00122634	-1.11148	0.266363
rs160803	2	32056297	3.41e-05	0.000426415	0.0800276	0.936215	0.000335775	0.000578178	0.580747	0.561412
rs77181188	2	32060479	0.00486782	0.00208462	2.33511	0.0195382	0.00260866	0.00282563	0.923214	0.355896
rs115927387	2	32069511	-0.000171866	0.00109225	-0.157351	0.874968	-0.000289521	0.00148098	-0.195493	0.845007
rs11904162	2	32070489	0.000959861	0.000461332	2.08063	0.0374686	0.00305718	0.000625344	4.88879	1.02e-06
rs72796807	2	32075249	4.93e-05	0.0014312	0.0344809	0.972494	-0.00102951	0.00193994	-0.530693	0.595632
rs4952202	2	32077901	-0.00173018	0.00169217	-1.02246	0.306564	-0.00149649	0.00229488	-0.6521	0.514337
rs72796810	2	32081349	0.000132431	0.00106204	0.124695	0.900765	0.00187827	0.00143925	1.30503	0.191883
rs114939572	2	32091309	-0.000354908	0.00126687	-0.280145	0.779367	-0.00312681	0.00171711	-1.82097	0.0686124
rs80081742	2	32095591	0.00042691	0.00115942	0.36821	0.712717	0.00397003	0.00157197	2.52552	0.0115534
rs17011668	2	32110725	0.00386269	0.00206899	1.86694	0.0619103	0.00116703	0.00280457	0.416118	0.677324
rs78422323	2	32118993	-0.000883343	0.00141762	-0.623117	0.533208	0.00474067	0.00192194	2.46661	0.0136405
rs3769612	2	32128558	-0.000196668	0.00057645	-0.34117	0.732976	-0.00170746	0.000781487	-2.18489	0.0288979
rs3769611	2	32128601	0.00125967	0.000539811	2.33354	0.0196204	0.00128623	0.000731896	1.7574	0.0788506
rs160796	2	32136319	-0.00165556	0.00168634	-0.981751	0.326223	-0.0022258	0.00228671	-0.97336	0.330375
rs72796828	2	32155516	-0.000755308	0.000824966	-0.915563	0.359897	4.13e-05	0.00111819	0.0369383	0.970534
rs17011711	2	32156394	-0.00139902	0.000704761	-1.98511	0.0471336	-0.00359253	0.000955432	-3.76011	0.000169868
rs75818618	2	32160619	0.0011663	0.00194041	0.601056	0.547803	-0.00147671	0.00262988	-0.561512	0.574449
rs79910415	2	32162092	-0.00022113	0.000981567	-0.225283	0.821759	-0.0015737	0.00133092	-1.18242	0.23704
rs72796839	2	32181064	0.00311117	0.00101988	3.05052	0.00228468	-0.000792435	0.0013827	-0.573108	0.566572
rs7559329	2	32183611	-0.00250998	0.000591673	-4.24218	2.21e-05	-0.00329213	0.000802226	-4.10374	4.07e-05
rs79635241	2	32209991	0.000298666	0.00165758	0.180182	0.85701	-0.00275463	0.00224764	-1.22557	0.220363
rs2064813	2	32212935	0.0010223	0.000548312	1.86446	0.0622586	0.00248624	0.000743097	3.34578	0.000820615
rs2116030	2	32217406	-0.00110823	0.00176079	-0.629394	0.529092	-0.00191875	0.00238816	-0.803441	0.421721
rs12995113	2	32221763	0.00122945	0.000782066	1.57206	0.115938	0.00159191	0.00106007	1.50171	0.133173
rs114125292	2	32268269	0.00168435	0.0015276	1.10261	0.270196	0.00147683	0.00207055	0.713255	0.475689
rs116053720	2	32277654	-0.000508988	0.00180435	-0.28209	0.777875	0.00188316	0.00244691	0.769608	0.441533
rs2365555	2	32280699	0.000359491	0.00043685	0.822916	0.410557	0.000876376	0.000592279	1.47967	0.138963
rs121908515	2	32289031	-0.000762195	0.00206476	-0.369144	0.712021	-0.0038694	0.00279859	-1.38262	0.166781
rs36014814	2	32304959	0.000551224	0.000438194	1.25795	0.208412	0.000786302	0.000594304	1.32306	0.185815
rs114503498	2	32306502	-0.000467084	0.00115711	-0.403663	0.686461	-0.00014953	0.00156839	-0.0953395	0.924045
rs420731	2	32312495	-0.000899878	0.00171241	-0.525503	0.599234	-0.00229688	0.00232161	-0.98935	0.322493
rs11124277	2	32320370	0.000499537	0.0004368	1.14363	0.252779	0.000778548	0.00059224	1.31458	0.188651
rs35479389	2	32320930	-0.00116295	0.00133539	-0.870866	0.383828	-0.000326779	0.0018104	-0.180501	0.856759
rs77712894	2	32333127	-0.000848243	0.00190354	-0.445613	0.655877	-0.00314661	0.00258015	-1.21955	0.222638
rs11691939	2	32339561	0.00103578	0.00047863	2.16404	0.0304618	0.002498	0.000649224	3.84767	0.000119269
rs4952250	2	32343699	0.000613537	0.000438274	1.39989	0.161546	0.000704905	0.000594053	1.1866	0.235386
rs75702258	2	32344006	0.00101594	0.00195025	0.520927	0.602418	0.000463579	0.00264464	0.17529	0.860852
rs78926455	2	32344688	0.00168668	0.000946173	1.78264	0.0746465	0.00279686	0.00128277	2.18033	0.0292341
rs17546590	2	32357706	0.000215159	0.00111084	0.193691	0.846418	-0.0027042	0.00150579	-1.79587	0.0725165
rs72796867	2	32376367	6.65e-05	0.00143028	0.04649	0.96292	-0.000189011	0.00193896	-0.097481	0.922345
rs56272862	2	32379663	-0.00342934	0.000847856	-4.04472	5.24e-05	-0.00263723	0.00114928	-2.29469	0.0217514
rs72796870	2	32382578	-0.000982582	0.00128147	-0.766765	0.443222	0.002251	0.00173699	1.29592	0.195003
rs78059008	2	32396192	0.00175971	0.00135046	1.30304	0.192561	-0.00197524	0.00183024	-1.07922	0.28049
rs79234407	2	32396320	0.000289321	0.00127436	0.227032	0.820399	0.000487657	0.0017272	0.28234	0.777683
rs212750	2	32417022	-0.00152659	0.00170709	-0.894263	0.371182	-0.00252887	0.0023148	-1.09248	0.274624
rs212679	2	32431107	0.000481677	0.000444437	1.08379	0.278458	0.00102992	0.000602906	1.70826	0.0875899
rs115566364	2	32438528	0.00065143	0.00144998	0.449268	0.653239	0.0016549	0.00196533	0.842044	0.399764
rs115631838	2	32439307	0.00038115	0.00100579	0.378954	0.704722	-0.00135843	0.00136296	-0.996675	0.318923
rs72796891	2	32447408	-0.00517962	0.0010056	-5.15077	2.6e-07	-0.00377858	0.00136341	-2.77142	0.00558163
rs76678270	2	32448217	-0.000203655	0.00169289	-0.1203	0.904245	-0.00178199	0.0022953	-0.776363	0.437535
rs61754192	2	32449832	-0.00314916	0.0018484	-1.70373	0.0884333	-0.00121202	0.002506	-0.483649	0.628635
rs212707	2	32451148	9.86e-05	0.000430397	0.229002	0.818868	9.39e-05	0.000583822	0.160852	0.87221
rs79274122	2	32452004	-0.00090796	0.000875677	-1.03687	0.299799	-0.00292888	0.00118699	-2.46748	0.0136074
rs455060	2	32475109	0.000383533	0.000439237	0.873181	0.382565	0.000529697	0.000595523	0.889465	0.373754
rs410469	2	32476992	0.00109309	0.000477653	2.28846	0.0221114	0.00257806	0.000647545	3.98128	6.86e-05
rs420225	2	32491052	-0.00113787	0.00173216	-0.656908	0.51124	-0.00144241	0.00234856	-0.614169	0.539104
rs72798713	2	32495827	-0.00415829	0.000787473	-5.28055	1.29e-07	-0.00253557	0.00106755	-2.37513	0.0175433
rs111373339	2	32496404	-0.00233157	0.00195793	-1.19083	0.233721	-0.00113641	0.0026548	-0.428056	0.66861
rs78404737	2	32507477	0.00179216	0.00071158	2.51857	0.0117839	0.00185606	0.000964591	1.92419	0.0543313
rs390480	2	32510072	0.0013986	0.000453043	3.08712	0.00202124	0.00268206	0.000614301	4.36605	1.27e-05
rs72865577	2	32530384	-0.000894552	0.00184776	-0.484127	0.628296	-0.000673218	0.00250436	-0.268819	0.78807
rs385760	2	32535568	0.00123481	0.000851864	1.44954	0.147189	0.000151542	0.00115518	0.131185	0.895629
rs80043982	2	32559525	0.000642081	0.000947945	0.67734	0.498191	-0.000709558	0.00128506	-0.552159	0.58084
rs17011936	2	32585645	-0.00121367	0.0011517	-1.05381	0.291971	0.000602821	0.00156232	0.385851	0.699607
rs6734595	2	32614191	-0.000339066	0.000708307	-0.478699	0.632153	-0.00021164	0.000960202	-0.220412	0.82555
rs72867233	2	32616643	-0.000952799	0.00191386	-0.497842	0.618596	-5.97e-05	0.00259459	-0.0230188	0.981635
rs79560386	2	32619581	0.00220279	0.00186416	1.18166	0.237343	0.00089293	0.00252734	0.353309	0.723857
rs10172510	2	32620888	0.000939039	0.000430339	2.18209	0.0291035	0.00249548	0.000583555	4.27634	1.9e-05
rs55788900	2	32627064	-0.000917331	0.00082838	-1.10738	0.268131	0.00027273	0.00112312	0.242832	0.808136
rs17613876	2	32639775	-0.000750664	0.00186002	-0.403578	0.686523	-0.00459379	0.0025211	-1.82214	0.0684348
rs78792164	2	32648784	0.00157548	0.00085286	1.84729	0.0647068	0.0031251	0.0011562	2.70291	0.0068739
rs11675610	2	32649430	-0.000318184	0.00154833	-0.205501	0.837181	-0.0048845	0.002098	-2.32817	0.0199038
Affx-52336180	2	32655894	0.00135531	0.00176527	0.767763	0.442628	0.000321812	0.00239357	0.134448	0.893048
rs12992095	2	32661543	0.00130494	0.000524292	2.48896	0.0128121	0.00228665	0.000710721	3.21737	0.00129384
rs3769598	2	32679732	-0.00263722	0.000608871	-4.33132	1.48e-05	-0.00416325	0.000825581	-5.04281	4.59e-07
rs61757640	2	32689829	-0.00087649	0.00204673	-0.42824	0.668477	-0.00350502	0.00277519	-1.26299	0.206595
rs61754195	2	32689842	0.00244871	0.00185337	1.32122	0.186428	0.00141421	0.00251255	0.562859	0.573531
rs77090582	2	32696720	0.000712211	0.00112598	0.632524	0.527045	0.00255817	0.00152679	1.67552	0.0938336
rs74651918	2	32698429	0.000465328	0.00146681	0.317238	0.751063	-0.000952333	0.00198888	-0.478828	0.632061
rs6543658	2	32718849	0.00157549	0.000449102	3.5081	0.000451389	0.00289564	0.000608701	4.75707	1.97e-06
rs56001387	2	32722350	-0.00229905	0.000518347	-4.43535	9.2e-06	-0.00281563	0.000702666	-4.00706	6.15e-05
rs13004891	2	32726457	0.00183985	0.000881227	2.08782	0.0368146	0.00108104	0.00119454	0.904982	0.365476
rs61754200	2	32740295	-0.000403116	0.00214569	-0.187873	0.850976	0.000394141	0.00290777	0.135548	0.892179
rs35100455	2	32743973	0.000420389	0.00156069	0.269361	0.787652	-0.000956742	0.00211582	-0.452186	0.651135
rs114250722	2	32744989	0.00174836	0.00123983	1.41017	0.158491	0.00310572	0.00168165	1.84683	0.0647732
rs116497749	2	32754651	0.000228484	0.00114752	0.199112	0.842175	0.00370718	0.00155577	2.38286	0.0171793
rs6735889	2	32757598	0.000175114	0.00067749	0.258475	0.796041	0.000839222	0.00091894	0.913251	0.361111
rs17011993	2	32769351	0.000750643	0.000861346	0.871477	0.383495	0.00232366	0.00116774	1.98987	0.0466057
rs72787505	2	32808671	-0.00368196	0.000722904	-5.0933	3.52e-07	-0.00343813	0.000980293	-3.50724	0.000452845
rs115843384	2	32816740	0.00222808	0.00124118	1.79514	0.0726332	0.00378764	0.00168207	2.25177	0.0243376
rs62136346	2	32818823	0.000544821	0.00127156	0.428466	0.668312	-0.00171564	0.00172393	-0.995195	0.319642
rs2710625	2	32822957	0.000389495	0.000430427	0.904903	0.365517	-0.000503979	0.000583677	-0.863457	0.387887
rs78352658	2	32823785	-0.00096355	0.000867481	-1.11074	0.266679	-0.000235847	0.00117609	-0.200535	0.841062
rs56242351	2	32832683	-0.000149399	0.00134803	-0.110828	0.911753	-0.00126357	0.00182875	-0.690947	0.489599
rs72787515	2	32840657	0.00208124	0.00099362	2.0946	0.0362072	-0.00100977	0.00134718	-0.749541	0.453532
rs35589419	2	32846125	-0.00162596	0.00199573	-0.81472	0.415233	-0.00479642	0.00270577	-1.77267	0.0762847
rs6723226	2	32849207	0.00149844	0.00044811	3.34391	0.000826172	0.00268501	0.000607527	4.41958	9.89e-06
rs72787520	2	32851882	-0.00729863	0.001116	-6.53997	6.16e-11	-0.00424877	0.00151367	-2.80693	0.00500198
rs11124286	2	32860415	-0.000117676	0.00129086	-0.0911607	0.927365	0.00373589	0.0017502	2.13455	0.0327983
rs77321087	2	32865434	-0.000715144	0.00114267	-0.625856	0.53141	0.00156678	0.00154971	1.01101	0.31201
rs1031261	2	32865521	0.000794597	0.000666807	1.19165	0.233401	0.00219292	0.000903902	2.42606	0.0152644
rs112582339	2	32867243	-0.00238211	0.00212877	-1.11901	0.263138	-0.000331045	0.00288581	-0.114715	0.908671
rs2710624	2	32868255	0.00020047	0.000568759	0.352468	0.724487	0.00101431	0.000771012	1.31555	0.188325
rs77519832	2	32872464	0.000714413	0.000920589	0.776039	0.437727	0.000683115	0.00124829	0.547241	0.584213
rs76081034	2	32873068	0.000485781	0.000933465	0.520406	0.602781	0.00051561	0.00126602	0.407268	0.683811
rs115104962	2	32873776	0.00331589	0.00136361	2.43171	0.0150284	0.000137127	0.00184766	0.0742166	0.940838
rs2166868	2	32878142	-0.00275485	0.000558796	-4.92997	8.23e-07	-0.000896629	0.000757583	-1.18354	0.236596
rs41410549	2	32894470	-0.000382831	0.000649223	-0.589675	0.555409	0.000809951	0.000880263	0.920124	0.357509
rs2295730	2	32897147	0.000958919	0.000702056	1.36587	0.17198	0.00174129	0.000951703	1.82966	0.0673015
rs2295731	2	32897231	0.00266258	0.00084262	3.15989	0.00157846	0.00209093	0.00114241	1.83027	0.0672102
rs78104809	2	32912691	-0.00145726	0.0012131	-1.20127	0.229648	-0.00126243	0.00164473	-0.767561	0.442749
rs72787555	2	32922317	-0.00667697	0.00110967	-6.01706	1.78e-09	-0.00453294	0.00150397	-3.01397	0.00257872
rs62133869	2	32927360	0.00137533	0.00156028	0.881462	0.378069	-0.00227462	0.00211497	-1.07548	0.282159
rs75292302	2	32927575	-0.00223693	0.00145733	-1.53495	0.124797	-0.00115156	0.00197549	-0.582922	0.559946
rs35985862	2	32929164	0.000382906	0.000718158	0.533178	0.593911	0.000636538	0.000973699	0.653732	0.513285
rs7575317	2	32932423	-0.00169638	0.00136212	-1.2454	0.212987	0.000119672	0.00184584	0.0648333	0.948307
rs1473359	2	32933033	0.000675011	0.000456826	1.47761	0.139513	0.000608659	0.000619315	0.982793	0.32571
rs9636388	2	32936415	0.00108164	0.000519746	2.0811	0.0374253	0.00087326	0.000704579	1.23941	0.215196
rs74261852	2	32937346	0.00232015	0.000853913	2.71708	0.00658641	0.00215679	0.00115787	1.86272	0.062502
rs147815949	2	32940604	0.00188147	0.00142363	1.3216	0.186303	0.00308314	0.00193014	1.59737	0.110184
rs17012135	2	32947248	0.00227454	0.000834897	2.72434	0.00644345	0.00240921	0.00113179	2.12868	0.0332817
rs113903717	2	32949434	-0.00091718	0.00202006	-0.454037	0.649802	0.00131665	0.002741	0.480354	0.630976
rs7575590	2	32953597	0.00017366	0.00125065	0.138855	0.889565	-0.00225185	0.00169597	-1.32777	0.184255
rs34557851	2	32954278	0.00296327	0.00123415	2.40106	0.0163483	-0.000245895	0.00167362	-0.146924	0.883192
rs1551177	2	32959024	-0.000253065	0.000427515	-0.591945	0.553888	-3.31e-05	0.000579622	-0.0570933	0.954471
rs76843372	2	32959483	0.0014692	0.00133321	1.10201	0.27046	0.00211492	0.00180783	1.16986	0.242056
rs2273660	2	32961858	0.000341662	0.000677085	0.504607	0.613835	0.000391587	0.000918019	0.426557	0.669702
rs78912620	2	32974835	-0.000106455	0.000968716	-0.109893	0.912495	3.71e-05	0.00131276	0.0282982	0.977424
rs72787569	2	32975259	-0.00399762	0.000898443	-4.44949	8.61e-06	-0.00498788	0.00121807	-4.09491	4.22e-05
rs3769575	2	32977563	0.00132581	0.000532147	2.49143	0.0127234	0.00135523	0.000721425	1.87855	0.0603065
rs7606648	2	32981379	-4.31e-05	0.000694106	-0.0620943	0.950488	0.00105783	0.000940979	1.12418	0.260938
rs74555876	2	32982430	-0.000675983	0.00138412	-0.488384	0.625278	-0.00252937	0.00187624	-1.34811	0.177624
rs2273664	2	32983480	-0.00331311	0.000798056	-4.15148	3.3e-05	-0.00298014	0.00108195	-2.7544	0.00588029
rs17445317	2	32985309	-0.00247704	0.00179176	-1.38246	0.166831	-0.00292367	0.00242943	-1.20344	0.228808
rs13008476	2	32985666	-0.00151798	0.00050034	-3.03389	0.00241441	-0.000217306	0.000678366	-0.320337	0.748713
rs12616557	2	32991298	-0.00343932	0.000793301	-4.33545	1.46e-05	-0.0030209	0.00107586	-2.80789	0.004987
rs13023702	2	32996139	-0.00412592	0.00190821	-2.16219	0.0306044	-0.00518154	0.00258692	-2.00297	0.045181
rs220651	2	33006567	0.00139533	0.00144233	0.967417	0.333336	0.00345828	0.00195526	1.76871	0.0769441
rs11901650	2	33008236	0.000140611	0.000722779	0.194542	0.845752	0.00135549	0.00097967	1.38362	0.166477
rs74779167	2	33017179	0.00087855	0.00100176	0.87701	0.380482	0.000736299	0.00135817	0.542125	0.587733
rs74676996	2	33026263	0.00265304	0.00178622	1.48528	0.13747	-0.00119485	0.00242097	-0.493544	0.621628
rs1125948	2	33028576	0.000355633	0.000433583	0.820218	0.412093	-0.000280272	0.000587804	-0.476811	0.633497
rs9308929	2	33031358	-0.000691367	0.000428514	-1.6134	0.106658	0.000439962	0.000580909	0.757368	0.44883
rs114347906	2	33042728	-0.000326494	0.00128583	-0.253918	0.799559	0.00175693	0.00174303	1.00798	0.313466
rs3769559	2	33045155	0.00111156	0.000850863	1.30639	0.191419	0.00133847	0.00115347	1.16038	0.245895
Affx-52336191	2	33045867	0.00135601	0.000527976	2.56832	0.0102198	0.000826105	0.000715681	1.15429	0.248381
rs114064184	2	33046342	0.0030384	0.00178844	1.69891	0.0893374	0.000593291	0.00242444	0.244713	0.806679
rs17323627	2	33049557	-0.000146429	0.00155718	-0.0940343	0.925082	-0.000772486	0.00211114	-0.36591	0.714432
rs74455084	2	33052071	0.000401639	0.00175347	0.229054	0.818827	-0.00303429	0.00237776	-1.27611	0.201916
rs77953601	2	33058920	0.000659839	0.00128823	0.512207	0.608506	0.0010019	0.00174698	0.573501	0.566306
rs78266251	2	33060796	1.55e-05	0.000707016	0.0219037	0.982525	0.000592862	0.0009583	0.61866	0.536141
rs6543678	2	33062281	0.00101608	0.000433211	2.34548	0.0190034	0.00128427	0.000587439	2.18622	0.0288002
rs116671853	2	33067602	0.0027416	0.00183863	1.49111	0.135934	0.000827983	0.00249294	0.332131	0.739791
rs4952306	2	33072056	0.00151535	0.000514436	2.94566	0.00322291	0.00058959	0.000697402	0.845409	0.397883
rs111663754	2	33079267	-0.000354051	0.00124846	-0.283591	0.776724	-0.00316641	0.00169223	-1.87114	0.0613261
rs6757814	2	33081426	-0.000548549	0.000646053	-0.849077	0.395839	0.000811415	0.000875924	0.926352	0.354264
rs1230039	2	33089087	0.00139776	0.00145249	0.962316	0.335892	0.00325125	0.00196858	1.65157	0.0986231
rs7571687	2	33107272	0.00073013	0.000711635	1.02599	0.304898	0.00104725	0.000964673	1.0856	0.277659
rs4952314	2	33108011	0.000845901	0.000437153	1.93502	0.0529885	0.000433215	0.000592603	0.731038	0.464756
rs77168421	2	33114679	-0.000607464	0.000885791	-0.685787	0.492848	-0.000699547	0.00120067	-0.582633	0.560141
rs12996571	2	33117724	-2.41e-06	0.000541175	-0.00444718	0.996452	0.000363474	0.000733832	0.49531	0.620382
rs77631443	2	33121055	0.000614728	0.00122027	0.503762	0.614429	0.00216152	0.00165423	1.30666	0.191328
rs6728021	2	33121504	0.000650514	0.000666763	0.97563	0.329249	-0.000459636	0.000903914	-0.508495	0.611106
rs77627315	2	33126668	-0.000170818	0.000891717	-0.191561	0.848087	-0.000136526	0.00120899	-0.112925	0.91009
rs6716986	2	33127080	0.000608185	0.000665441	0.913957	0.36074	0.000306682	0.000902298	0.33989	0.73394
rs11417708	2	33127244	-9.41e-05	0.000466585	-0.201582	0.840244	-0.000298131	0.000632686	-0.471215	0.637488
rs79639558	2	33127490	-0.000264914	0.00112026	-0.236476	0.813064	-0.0011178	0.00151878	-0.735986	0.46174
rs7590530	2	33133316	-0.000204264	0.000525034	-0.389049	0.69724	0.00136005	0.000711654	1.91111	0.0559916
rs78048961	2	33133882	0.000307801	0.000895364	0.343772	0.731018	-0.000789746	0.00121355	-0.650776	0.515192
rs34295960	2	33134156	0.000665617	0.000705856	0.942992	0.345686	-0.00189532	0.000957132	-1.9802	0.0476814
rs62135669	2	33134320	-0.00149775	0.00086689	-1.72773	0.0840372	0.000521742	0.00117495	0.444054	0.657004
rs7590679	2	33135427	0.000497376	0.00047286	1.05185	0.292871	9.65e-05	0.000641045	0.150559	0.880324
rs72789844	2	33150469	-0.00449595	0.00119616	-3.75864	0.000170869	-0.00175681	0.00162238	-1.08286	0.27887
rs979050	2	33152042	-0.000384841	0.000428409	-0.898303	0.369025	-0.000205722	0.000580782	-0.354215	0.723178
rs76617644	2	33152078	0.000897038	0.000640368	1.40082	0.16127	-0.00149381	0.000868326	-1.72033	0.0853733
rs150703	2	33158912	0.000294135	0.000448386	0.655986	0.511834	0.000917763	0.000607808	1.50996	0.131056
rs75070020	2	33165495	0.000152948	0.000823089	0.185822	0.852584	-0.000891755	0.00111589	-0.79914	0.42421
rs147166401	2	33172827	0.000262113	0.00171266	0.153044	0.878363	0.00282405	0.00232115	1.21666	0.223734
rs4952319	2	33173703	-0.000317565	0.000487379	-0.651578	0.514674	0.00188597	0.00066054	2.85519	0.00430141
rs17324124	2	33177259	-0.000713479	0.00106438	-0.670323	0.502653	0.00217575	0.00144291	1.50789	0.131584
rs150656	2	33179432	0.00018732	0.000426572	0.439129	0.660568	-0.00101458	0.000578254	-1.75457	0.0793346
rs219436	2	33183606	-0.000357553	0.000529909	-0.674745	0.499838	0.00106808	0.000718539	1.48646	0.137158
rs17012397	2	33185110	-0.00080889	0.00106198	-0.761681	0.446251	0.000327155	0.0014394	0.227286	0.820202
rs187892035	2	33186622	0.00117519	0.00157493	0.74618	0.455559	-0.00110008	0.00213519	-0.515213	0.606404
rs72789871	2	33187653	0.000582826	0.00154807	0.376486	0.706556	0.00317342	0.00209874	1.51206	0.13052
rs1823870	2	33203930	0.00172938	0.00157083	1.10093	0.270926	-0.000440188	0.0021283	-0.206826	0.836146
rs219143	2	33209324	9.65e-05	0.000456077	0.211559	0.832451	0.00124655	0.00061833	2.01599	0.0438015
rs78252363	2	33210392	-0.00376164	0.00207575	-1.81218	0.0699596	0.00205592	0.00281146	0.731266	0.464617
rs13429370	2	33219287	-0.00149193	0.000791843	-1.88413	0.059549	0.000801207	0.00107375	0.746177	0.455561
rs219178	2	33231051	2.58e-05	0.000433601	0.059468	0.952579	0.000765183	0.000587936	1.30147	0.193098
rs79640284	2	33232410	0.00260524	0.00188107	1.38497	0.166061	0.0012348	0.00255394	0.483488	0.628749
rs17012452	2	33239246	0.000813173	0.000472076	1.72255	0.0849714	-0.000405539	0.000639862	-0.633791	0.526218
rs77912572	2	33244193	-0.00283097	0.00142111	-1.99208	0.0463634	0.0014928	0.0019263	0.774957	0.438366
rs17396558	2	33245903	0.000652417	0.000848345	0.769046	0.441867	-0.00137448	0.00115011	-1.19509	0.232053
rs35340726	2	33246146	0.000598033	0.0010635	0.562327	0.573894	0.00126413	0.00144129	0.877081	0.380443
rs114282153	2	33247195	0.00268014	0.00113447	2.36247	0.0181544	0.00265456	0.00153823	1.72573	0.0843979
rs72791763	2	33247564	-0.00092794	0.00195429	-0.474823	0.634913	0.00060329	0.00264912	0.227732	0.819855
rs62135741	2	33249025	-0.00136054	0.000776499	-1.75214	0.0797505	0.00111509	0.00105269	1.05928	0.289472
rs115036383	2	33249668	0.000455482	0.00206739	0.220317	0.825624	0.00125333	0.00280294	0.447151	0.654767
rs72791769	2	33254265	0.000191072	0.000597727	0.319665	0.749223	-0.000698323	0.000810467	-0.86163	0.388892
rs72791775	2	33255347	-0.00315508	0.00123665	-2.5513	0.0107325	-0.00134495	0.00167756	-0.801728	0.422711
rs17396759	2	33264581	-9.62e-05	0.000617487	-0.155788	0.8762	0.00108788	0.000837098	1.29959	0.193742
rs13393464	2	33267614	-0.000661658	0.00060641	-1.09111	0.275227	0.000127352	0.00082203	0.154924	0.876881
rs72791785	2	33267863	0.000846816	0.000639263	1.32468	0.18528	-0.00182814	0.000866521	-2.10974	0.0348815
rs72793706	2	33284138	0.000855567	0.00177516	0.481966	0.62983	0.000282222	0.00240695	0.117253	0.906659
rs17324902	2	33284610	0.000437629	0.00148962	0.293786	0.768922	7e-05	0.00201891	0.0346591	0.972352
rs72793719	2	33288335	1.06e-05	0.000600124	0.0176864	0.985889	-0.000452365	0.000813915	-0.555789	0.578356
rs219086	2	33292628	0.000290562	0.000428793	0.677627	0.498009	0.00130798	0.000581072	2.25098	0.0243876
rs542728	2	33301979	-0.000267741	0.000607587	-0.440664	0.659457	-0.00100303	0.000823593	-1.21787	0.223276
rs62133288	2	33302044	-0.00219739	0.00126807	-1.73286	0.0831216	-0.00137653	0.00171916	-0.800704	0.423304
rs13030608	2	33307894	-0.000663626	0.000834572	-0.795169	0.426516	-0.00130245	0.00113184	-1.15074	0.249842
rs115339681	2	33314797	-0.000782532	0.00179988	-0.434769	0.66373	-0.00155358	0.00243867	-0.637062	0.524085
rs218183	2	33316476	-0.000714575	0.000449158	-1.59092	0.111629	-6.41e-05	0.000608884	-0.105253	0.916175
rs218211	2	33322587	-0.000242542	0.000492842	-0.49213	0.622628	0.000543262	0.000668085	0.813163	0.416125
rs17012565	2	33326484	0.000557249	0.000652858	0.853554	0.393353	-0.00212624	0.000885096	-2.40227	0.0162942
rs11904654	2	33334699	-3.49e-05	0.000599241	-0.0582714	0.953533	-0.00204799	0.000812571	-2.52038	0.0117232
rs218225	2	33335120	0.000368728	0.000530131	0.695542	0.486716	-0.00142828	0.00071879	-1.98706	0.0469163
rs17012574	2	33335818	0.000660231	0.00127969	0.51593	0.605904	0.00247649	0.00173434	1.42791	0.153318
rs218226	2	33335847	-0.000351773	0.000432617	-0.813129	0.416145	0.000845073	0.00058653	1.4408	0.149642
rs11124308	2	33338110	0.000532131	0.000535644	0.993441	0.320496	-0.0018691	0.000726109	-2.57412	0.0100499
rs218192	2	33342861	-0.000819253	0.000858415	-0.954379	0.339893	-0.000183334	0.00116398	-0.157507	0.874846
rs17397533	2	33343836	0.000820375	0.00050796	1.61504	0.106303	0.00130864	0.000688697	1.90016	0.0574129
rs78879228	2	33346387	-0.000834319	0.000755504	-1.10432	0.269454	-0.00173706	0.00102425	-1.69594	0.0898991
rs6719374	2	33346499	-0.00036696	0.000442758	-0.828804	0.407216	0.000638056	0.00060004	1.06336	0.287621
rs897091	2	33358131	-0.00040973	0.000938722	-0.436476	0.662491	-0.000432723	0.00127309	-0.3399	0.733932
rs116713089	2	33359565	-0.000390762	0.000836143	-0.467339	0.640258	-0.00375449	0.00113394	-3.31102	0.000929684
rs4670256	2	33360556	-0.000185008	0.000656921	-0.281628	0.778229	0.000940883	0.000890356	1.05675	0.290627
rs6714546	2	33361425	8.77e-05	0.000474868	0.184644	0.853509	-0.00307731	0.000643789	-4.78	1.75e-06
rs6705263	2	33362643	0.000594231	0.000426963	1.39176	0.163995	-0.000881286	0.000578695	-1.52288	0.127789
rs11685178	2	33363359	2.4e-05	0.000550812	0.0435952	0.965227	-0.00242277	0.000746625	-3.24496	0.00117479
rs78733380	2	33364959	-0.00128058	0.000955778	-1.33983	0.180301	-0.00125031	0.00129557	-0.965067	0.334512
rs79452419	2	33365365	-0.00286995	0.000900396	-3.18743	0.00143556	-0.00159084	0.00122083	-1.30308	0.19255
rs114402980	2	33366423	0.00260393	0.00190062	1.37004	0.170676	0.00152972	0.00257689	0.593631	0.552759
rs2045128	2	33367948	0.000197892	0.000555214	0.356424	0.721523	0.000735808	0.000752531	0.977779	0.328185
rs79008332	2	33369552	-0.00207616	0.00133751	-1.55226	0.120601	0.00377311	0.00181337	2.08072	0.0374601
rs74328841	2	33370532	-0.0030283	0.00116547	-2.59835	0.00936772	-0.00532637	0.00158015	-3.3708	0.000749607
rs75394093	2	33372813	0.000294815	0.00110446	0.266931	0.789523	-0.000441564	0.00149719	-0.294929	0.768048
rs7571401	2	33380895	0.00036696	0.000428979	0.855427	0.392316	0.000956077	0.000581423	1.64437	0.1001
rs2061024	2	33381113	0.00277578	0.00198875	1.39574	0.162793	-0.000395608	0.00269768	-0.146648	0.88341
rs56073581	2	33381467	5.81e-05	0.000462248	0.125761	0.899921	-0.000596983	0.000626623	-0.9527	0.340743
rs7596598	2	33383989	-0.00328256	0.00119542	-2.74593	0.00603425	-0.00521788	0.00162082	-3.21928	0.00128528
rs77917337	2	33386248	-0.00209638	0.00135544	-1.54664	0.121951	0.00395237	0.00183785	2.15054	0.0315137
rs10495783	2	33401632	0.000351231	0.000429301	0.818146	0.413274	0.000992994	0.000581969	1.70627	0.0879592
rs115677875	2	33402403	-0.00317565	0.00195023	-1.62835	0.103452	-0.00234069	0.0026434	-0.885483	0.375897
rs10201397	2	33405813	-0.00195851	0.0013202	-1.48349	0.137944	0.0041682	0.00178946	2.32931	0.0198432
rs62146702	2	33411803	-0.000501727	0.00142756	-0.351458	0.725245	0.000125851	0.00193521	0.065032	0.948149
rs113114004	2	33417251	-0.00117834	0.000975025	-1.20852	0.226847	-0.00356638	0.00132173	-2.69826	0.0069706
rs17641174	2	33418568	0.00169372	0.00119869	1.41297	0.157665	0.00310441	0.00162475	1.9107	0.0560439
rs34786663	2	33418586	0.000387158	0.0005632	0.687425	0.491815	-9.7e-05	0.000763553	-0.127018	0.898926
rs76868592	2	33422579	0.00276328	0.00154098	1.79319	0.0729431	0.000834747	0.0020883	0.399725	0.689359
rs34972759	2	33429436	0.0019332	0.0013162	1.46877	0.141896	-0.000984506	0.00178414	-0.55181	0.581079
rs143660397	2	33434833	0.00266115	0.00178395	1.49171	0.135776	0.00377432	0.00241935	1.56005	0.118748
rs139567480	2	33444403	0.00357507	0.00206762	1.72908	0.083796	0.0057432	0.00280403	2.0482	0.0405415
rs6543701	2	33444593	0.000848556	0.00137322	0.617932	0.53662	0.000431524	0.00186129	0.231841	0.816661
rs75578764	2	33445151	-0.00241769	0.00133279	-1.81401	0.0696771	0.00425788	0.0018062	2.35736	0.018406
rs11678479	2	33459306	0.000546528	0.00102687	0.532229	0.594568	-3.39e-05	0.00139216	-0.0243469	0.980576
rs74979106	2	33462099	-0.00554024	0.0014823	-3.73759	0.000185827	-0.00659707	0.0020099	-3.28229	0.00102981
rs114422749	2	33465189	0.000381933	0.00182186	0.209639	0.83395	-0.000640103	0.00246848	-0.25931	0.795396
rs12623060	2	33467069	0.000723964	0.000541886	1.33601	0.181548	0.000358693	0.000734588	0.488292	0.625344
rs78112570	2	33474465	-0.00278183	0.00137275	-2.02647	0.0427171	0.00444251	0.00186145	2.38659	0.0170061
rs80177842	2	33476088	-0.00154907	0.00124557	-1.24366	0.213624	-0.000106472	0.00168807	-0.0630731	0.949708
rs3731575	2	33477964	-2.33e-05	0.000489842	-0.0474858	0.962126	0.000996771	0.000663941	1.5013	0.13328
rs61754245	2	33484666	-0.00184954	0.00144413	-1.28073	0.20029	0.00352481	0.00196081	1.79763	0.0722366
rs74673522	2	33485761	9.58e-05	0.00109603	0.087372	0.930376	-0.0026479	0.00148573	-1.78222	0.0747139
rs76813476	2	33488245	-0.0046111	0.00137458	-3.35456	0.000795024	-0.00536295	0.00186463	-2.87614	0.00402593
rs2290427	2	33505139	-0.00263797	0.00136322	-1.9351	0.0529788	0.00415923	0.00184889	2.24958	0.0244764
rs114661843	2	33512930	0.0014215	0.00166446	0.854031	0.393089	-0.000282821	0.00225635	-0.125344	0.900251
rs76767743	2	33515171	0.00100024	0.00109919	0.909976	0.362836	-0.00175518	0.00148943	-1.17842	0.23863
rs72799729	2	33518899	-0.00298797	0.00126418	-2.36356	0.0181008	-0.00139613	0.00171348	-0.814793	0.415192
rs2123769	2	33525407	-7.62e-05	0.000458322	-0.166299	0.867922	0.00072366	0.000621283	1.16478	0.244108
rs41464348	2	33527299	0.00055327	0.000426353	1.29768	0.194398	0.00091891	0.000578094	1.58955	0.111937
rs74926429	2	33529210	-0.0025736	0.00139295	-1.84759	0.0646624	0.00428159	0.00188713	2.26884	0.0232788
rs1463311	2	33532296	0.00112005	0.000578578	1.93587	0.0528847	0.000553356	0.000784357	0.70549	0.480506
rs1463313	2	33532820	0.000583566	0.000537656	1.08539	0.27775	-6.42e-05	0.00072888	-0.0880618	0.929828
rs3769545	2	33536151	0.000104436	0.000452363	0.230868	0.817418	-0.000693402	0.000613353	-1.13051	0.258262
rs13394195	2	33539039	2.15e-05	0.000431784	0.0498426	0.960248	-0.000712122	0.000585266	-1.21675	0.223701
rs723042	2	33541702	-0.000128265	0.000525892	-0.2439	0.807308	0.000256172	0.000712782	0.359398	0.719298
rs7580131	2	33546609	-0.000516912	0.000501913	-1.02988	0.303066	-0.000376798	0.000680287	-0.553881	0.579661
rs6740448	2	33554151	0.000322825	0.000431657	0.747875	0.454536	0.000642346	0.000585099	1.09784	0.272275
rs57489629	2	33554191	0.000670189	0.00092612	0.723653	0.469279	-0.000967653	0.00125539	-0.770801	0.440825
rs10495785	2	33561097	0.000937523	0.000971753	0.964776	0.334658	0.0019006	0.00131726	1.44285	0.149065
rs115447645	2	33561356	0.004319	0.00200323	2.15602	0.0310831	0.00159572	0.00271566	0.587599	0.556802
rs61751742	2	33567971	-0.00279894	0.00210137	-1.33196	0.182874	-0.000101128	0.00284955	-0.035489	0.97169
rs17644831	2	33570632	0.000324268	0.00158805	0.204193	0.838203	0.000657452	0.00215165	0.305557	0.759942
rs78215374	2	33580769	-0.00250297	0.00165532	-1.51208	0.130515	-1.27e-05	0.00224484	-0.00565592	0.995487
rs7569074	2	33580954	0.00026493	0.001272	0.208279	0.835011	0.00212747	0.00172476	1.23349	0.217394
rs13424720	2	33582372	-0.00134718	0.000570933	-2.35962	0.0182945	-0.000465379	0.000774161	-0.60114	0.547747
rs56412670	2	33585135	-0.000649351	0.000599117	-1.08385	0.278434	-0.000344983	0.000812162	-0.424771	0.671004
rs12105856	2	33590861	-0.000975077	0.000724875	-1.34517	0.178573	6.44e-05	0.000982649	0.0655264	0.947755
rs78975301	2	33591094	-0.00156641	0.000981931	-1.59523	0.110661	-0.00227414	0.00133146	-1.70801	0.0876351
rs3845775	2	33602571	-0.00117124	0.000661246	-1.77126	0.0765189	0.000130831	0.000896355	0.145959	0.883954
rs12105947	2	33604056	-0.00201629	0.000799732	-2.52121	0.0116958	-0.000336193	0.00108403	-0.310133	0.75646
rs600389	2	33606078	0.000572421	0.000443717	1.29006	0.197032	0.000429628	0.000601604	0.714137	0.475143
rs6742198	2	33607071	0.000788412	0.000526748	1.49675	0.134459	0.000382188	0.000714012	0.535268	0.592465
rs2015189	2	33612842	-0.00159147	0.000466615	-3.41068	0.000648092	-0.000498662	0.000632611	-0.788261	0.430545
rs17012930	2	33616778	0.00148936	0.000548832	2.71369	0.00665418	0.000815829	0.000743995	1.09655	0.272838
rs6731569	2	33620353	-0.000668918	0.000628445	-1.0644	0.287148	-0.000279579	0.000852118	-0.328099	0.742837
rs652230	2	33621689	0.000338885	0.000619586	0.546955	0.58441	0.000316348	0.000839967	0.37662	0.706457
rs116119155	2	33621869	-0.000531782	0.00150933	-0.352329	0.724592	-0.00307557	0.00204585	-1.50332	0.132758
rs12998149	2	33623195	0.002252	0.00161561	1.3939	0.163348	0.000209078	0.00219015	0.0954629	0.923947
rs624060	2	33623387	-0.000215011	0.000512527	-0.419512	0.674842	9.76e-05	0.00069482	0.140454	0.888301
rs3731572	2	33623851	-0.0013276	0.000827524	-1.6043	0.108649	-0.00170305	0.0011217	-1.51828	0.128945
rs114068173	2	33625648	0.00042356	0.00178272	0.237593	0.812197	-0.000587316	0.00241584	-0.24311	0.80792
rs76355454	2	33625769	-0.000947171	0.000824933	-1.14818	0.250896	0.000715464	0.00111842	0.639707	0.522364
rs60218148	2	33628474	-0.000504356	0.00083419	-0.604606	0.545442	0.00061822	0.00113197	0.546143	0.584968
rs817209	2	33629137	-0.000301945	0.000508999	-0.593213	0.553039	5.56e-05	0.000689935	0.080548	0.935801
rs77436261	2	33630687	0.00149883	0.00164793	0.909525	0.363074	-0.00090337	0.0022325	-0.404644	0.685739
rs588252	2	33631442	-0.000160261	0.000483851	-0.33122	0.740479	-0.000325867	0.00065591	-0.496817	0.619318
rs58821954	2	33631475	-0.00128204	0.000862015	-1.48726	0.136947	-0.00183079	0.00116848	-1.56681	0.117159
rs10203496	2	33631929	5.48e-05	0.000901825	0.0607174	0.951584	-0.00252287	0.00122259	-2.06355	0.0390617
rs72864160	2	33634064	0.00230527	0.00179333	1.28547	0.198631	0.000767689	0.00243281	0.315557	0.752339
rs17012970	2	33637399	0.000380822	0.000914992	0.416202	0.677262	0.000368932	0.00124031	0.297452	0.766122
rs114184452	2	33644507	-0.00253113	0.00181501	-1.39456	0.163151	-0.000726824	0.00246119	-0.295314	0.767754
rs115229049	2	33644516	-0.000859403	0.00113005	-0.760501	0.446956	0.00172449	0.00153197	1.12567	0.260307
rs41373249	2	33646246	9.96e-05	0.000865873	0.115033	0.908419	4.53e-05	0.0011739	0.0385847	0.969222
rs62150391	2	33648674	-0.000123977	0.000447841	-0.276833	0.781908	-0.000221181	0.000607179	-0.364276	0.715652
rs62147105	2	33653542	-4.99e-05	0.000425955	-0.117139	0.90675	0.000172183	0.000577451	0.298178	0.765568
rs4092337	2	33653978	2.1e-05	0.00042665	0.0492392	0.960729	-0.000142523	0.000578715	-0.246274	0.80547
rs595178	2	33655300	0.000413575	0.000428563	0.965028	0.334532	0.000303935	0.00058096	0.523159	0.600864
rs74907602	2	33655482	6.22e-05	0.00112077	0.0555036	0.955737	-0.00147324	0.00151996	-0.969262	0.332415
rs13416126	2	33656034	6e-05	0.000531801	0.112829	0.910166	0.000400516	0.000721242	0.555313	0.578681
rs62147109	2	33656223	-0.00215658	0.00105824	-2.0379	0.0415606	0.00130681	0.00143491	0.910731	0.362438
rs79463213	2	33657081	-0.000736875	0.000613198	-1.20169	0.229484	-0.00173474	0.000831361	-2.08663	0.0369224
rs62147111	2	33657519	0.00108718	0.00119881	0.906884	0.364469	0.0007643	0.00162509	0.470311	0.638133
rs604788	2	33664350	0.000123676	0.000675933	0.182972	0.85482	0.00190245	0.000916412	2.07597	0.0378972
rs62147113	2	33665675	-7.28e-05	0.000628329	-0.115863	0.907761	-0.000767657	0.00085164	-0.901387	0.367383
rs114563157	2	33667872	0.00124547	0.00165173	0.754039	0.450826	0.0012865	0.0022407	0.574153	0.565865
rs654291	2	33668178	0.000621605	0.000513071	1.21154	0.225691	0.000671352	0.000695625	0.965105	0.334493
rs115470850	2	33672956	-0.00171655	0.00127096	-1.35059	0.176826	-0.00214709	0.0017231	-1.24606	0.212743
rs11695726	2	33674384	0.000701222	0.000734578	0.954592	0.339785	0.00184565	0.000996186	1.85271	0.0639245
rs79657783	2	33677083	-0.000131218	0.00109453	-0.119886	0.904574	-0.00218797	0.00148414	-1.47423	0.14042
Affx-19935560	2	33678924	-0.000252827	0.000427689	-0.591147	0.554423	-0.000561544	0.000579818	-0.968483	0.332804
rs6543714	2	33682603	0.000672995	0.000567024	1.18689	0.235272	-0.000933087	0.000768865	-1.21359	0.224905
rs2124436	2	33682858	0.000105606	0.00138569	0.076212	0.93925	0.00608314	0.00187919	3.23711	0.00120758
rs114728681	2	33683827	0.00185004	0.00165806	1.11578	0.264517	0.00157429	0.00224959	0.699811	0.484046
rs6756871	2	33686720	3.98e-05	0.000532564	0.0748228	0.940356	0.000503158	0.000721705	0.697179	0.485691
rs13388421	2	33686901	-0.00115612	0.000674551	-1.71391	0.0865456	-6.13e-05	0.000914504	-0.0670752	0.946522
rs17013034	2	33688129	0.000367208	0.000670862	0.547368	0.584126	-0.000178513	0.000909568	-0.196261	0.844406
rs62147152	2	33694177	5.68e-05	0.000656516	0.0864846	0.931081	0.00154231	0.000889996	1.73294	0.0831082
rs6543715	2	33694503	-0.000794928	0.000434907	-1.82781	0.0675791	-0.000822332	0.000589541	-1.39487	0.163057
rs10191627	2	33694857	-0.00115254	0.00051704	-2.22912	0.0258069	-0.00151901	0.000701083	-2.16667	0.0302611
rs13419584	2	33700936	0.00046471	0.000637178	0.729326	0.465803	-0.000891456	0.00086401	-1.03177	0.302183
rs13385731	2	33701890	0.000579659	0.000826552	0.701298	0.483118	-0.0024007	0.00112072	-2.14211	0.0321853
rs61334194	2	33702486	-0.000699673	0.000539919	-1.29588	0.195016	-0.00133254	0.000732141	-1.82005	0.0687519
rs2367735	2	33702679	-0.000319214	0.000426659	-0.748173	0.454357	-0.000198442	0.000578527	-0.343013	0.731589
rs57655227	2	33703788	-0.00105546	0.000556659	-1.89606	0.0579533	-0.000118942	0.000754635	-0.157615	0.87476
rs4670574	2	33704123	0.000332764	0.000616601	0.539675	0.589422	0.000799764	0.00083623	0.956393	0.338874
rs79369369	2	33704761	0.000692234	0.00141956	0.487639	0.625806	-0.000972197	0.00192398	-0.505306	0.613344
rs6543716	2	33704785	-0.00025133	0.000540518	-0.46498	0.641946	-0.000161199	0.000732719	-0.220001	0.82587
rs17648515	2	33707486	-0.000394304	0.000795218	-0.495844	0.620005	0.000256188	0.0010779	0.237674	0.812134
rs1378725	2	33708414	0.000180543	0.000667088	0.270643	0.786666	0.000720699	0.000903807	0.797404	0.425217
rs114796551	2	33713527	-0.00102344	0.00110862	-0.923167	0.355921	-0.00316426	0.00150328	-2.1049	0.0353007
rs72804240	2	33718749	-0.000333145	0.00102501	-0.325015	0.74517	-0.00184937	0.00138935	-1.3311	0.183156
rs1531124	2	33721496	2.96e-05	0.000563491	0.0525309	0.958106	-0.001363	0.000764075	-1.78385	0.0744488
rs34719322	2	33723194	0.00133664	0.00127213	1.05071	0.293392	-0.00153865	0.00172453	-0.892214	0.372279
rs115721129	2	33723257	0.000430874	0.001969	0.218828	0.826784	0.00291333	0.00266926	1.09144	0.275081
rs719545	2	33723691	-0.000303355	0.00077778	-0.390027	0.696517	6.2e-05	0.0010543	0.058817	0.953098
rs12468338	2	33724929	-0.000234699	0.000827971	-0.283463	0.776822	0.000953779	0.00112252	0.849677	0.395505
rs12329217	2	33725097	-0.000174944	0.000452375	-0.386723	0.698961	-0.000205724	0.000613208	-0.335488	0.737257
rs77935217	2	33732532	0.000939604	0.00130382	0.720655	0.471123	0.00288899	0.00176815	1.63391	0.102279
rs78628219	2	33733109	0.00171973	0.00148268	1.15988	0.246099	0.000381503	0.00201	0.189802	0.849464
rs6746494	2	33733719	-0.000681577	0.00043469	-1.56796	0.116892	0.000361951	0.000589606	0.613887	0.539291
rs6743600	2	33734126	-0.000480915	0.000516261	-0.931535	0.351578	-0.000948861	0.000699987	-1.35554	0.175246
rs116769299	2	33735391	8.52e-05	0.000919625	0.0926971	0.926144	4.1e-05	0.00124657	0.0328884	0.973764
rs6543720	2	33736857	-0.00189308	0.00130692	-1.44851	0.147476	0.000864949	0.00177251	0.48798	0.625565
rs2168395	2	33739297	0.000175268	0.000585313	0.299442	0.764603	0.000586735	0.000793398	0.739522	0.459591
rs17013200	2	33740729	0.000191715	0.000619643	0.309397	0.75702	0.000534119	0.000839728	0.636062	0.524736
rs4670648	2	33742284	-0.000864695	0.000496469	-1.74169	0.081564	0.00142485	0.00067299	2.1172	0.0342439
rs2305575	2	33745336	-0.000755294	0.000516264	-1.463	0.143469	0.000836722	0.000699882	1.19552	0.231885
rs41332550	2	33748025	0.000541114	0.000725318	0.746037	0.455645	-0.00141874	0.000983352	-1.44276	0.149088
rs74319830	2	33756750	-0.000542101	0.000937808	-0.578051	0.56323	-0.0023004	0.00127164	-1.809	0.0704522
rs11685011	2	33757554	0.000806726	0.000426368	1.89209	0.0584801	6.72e-05	0.000578087	0.11621	0.907486
rs12479397	2	33761010	-0.000359799	0.000572544	-0.628423	0.529728	-0.00131743	0.000776233	-1.69721	0.0896583
rs10199115	2	33761011	-0.000446653	0.000485999	-0.919041	0.358075	0.00169655	0.000659131	2.57392	0.0100558
rs13388394	2	33764176	-0.000877267	0.00105873	-0.828606	0.407328	-0.000971128	0.00143518	-0.676659	0.498623
rs62149022	2	33764501	0.00087808	0.000431083	2.03692	0.0416594	9.29e-05	0.000584761	0.158928	0.873726
rs4670681	2	33770403	4.43e-05	0.000559971	0.0790763	0.936972	-0.00108138	0.000759171	-1.42442	0.154327
rs12478596	2	33784371	-0.00128009	0.000734226	-1.74346	0.0812546	-0.000944236	0.000995267	-0.948726	0.342761
rs2278956	2	33784500	0.000913509	0.000440565	2.07349	0.0381272	0.000449008	0.000597279	0.751756	0.452199
rs17598067	2	33784696	-0.000410986	0.000945507	-0.434672	0.663801	-0.0022056	0.0012818	-1.72071	0.0853038
rs897506	2	33786512	-0.000944851	0.000598274	-1.57929	0.11427	-0.00129881	0.000811007	-1.60147	0.109273
rs6742257	2	33790330	0.000239899	0.000585585	0.409675	0.682045	0.000114449	0.000793802	0.144178	0.88536
rs76663362	2	33790761	-0.000780901	0.00114821	-0.680104	0.496439	-0.00156483	0.0015564	-1.00542	0.314697
rs17013391	2	33798742	0.000195107	0.00110269	0.176937	0.859558	0.000703045	0.00149494	0.470282	0.638154
rs11066	2	33809294	-0.000377588	0.000502921	-0.750791	0.452779	0.00110627	0.000682009	1.62208	0.104788
rs74911659	2	33810638	-0.00172507	0.00168153	-1.02589	0.304944	0.00141399	0.00227916	0.6204	0.534995
rs13020506	2	33825109	0.00193287	0.00200591	0.963585	0.335255	0.00168993	0.0027198	0.621342	0.534375
rs71447921	2	33827075	-7.93e-05	0.00207915	-0.0381488	0.969569	-0.00102205	0.00281922	-0.362529	0.716957
rs13428393	2	33833262	0.000750088	0.00167345	0.448227	0.65399	-0.000610064	0.00226871	-0.268903	0.788005
rs7559158	2	33836922	0.00117301	0.000673602	1.7414	0.0816144	0.00036329	0.000912836	0.39798	0.690645
rs78778203	2	33837413	0.00101115	0.000981758	1.02994	0.303038	0.000388332	0.00133099	0.291763	0.770468
rs112823722	2	33843603	-0.000909528	0.00126843	-0.71705	0.473344	0.00107181	0.00171954	0.623314	0.533079
rs112789582	2	33846000	-0.000730156	0.00109016	-0.669771	0.503004	-8.48e-05	0.00147738	-0.0573891	0.954235
rs6713874	2	33850382	0.000586086	0.00052328	1.12002	0.262704	-0.000568324	0.000709327	-0.801216	0.423007
rs35715088	2	33856038	0.0020552	0.00109296	1.8804	0.0600543	-0.000700131	0.00148136	-0.472627	0.63648
rs79558903	2	33861292	-0.00134298	0.000934548	-1.43703	0.150709	0.000642834	0.00126705	0.507346	0.611912
rs11124328	2	33863202	-0.000532636	0.000744934	-0.71501	0.474603	0.000151883	0.00101007	0.150368	0.880474
rs115223278	2	33863915	0.00113697	0.00177769	0.639578	0.522448	0.0068863	0.00241076	2.85649	0.00428387
rs59908005	2	33871170	-0.000313621	0.0013776	-0.227658	0.819912	-0.00184754	0.00186684	-0.989664	0.322339
rs73928957	2	33893395	0.00146045	0.0019203	0.760534	0.446936	0.0063394	0.00260406	2.43443	0.0149159
rs11675093	2	33893582	0.000256074	0.000426009	0.6011	0.547774	-0.00020368	0.000577463	-0.352716	0.724302
rs114005831	2	33896858	0.00135351	0.00102517	1.32028	0.186742	0.00323845	0.00138981	2.33014	0.0197996
rs34571940	2	33903336	-0.000221605	0.000428911	-0.51667	0.605387	0.000481659	0.000581618	0.828136	0.407594
rs1597205	2	33911707	-0.000187098	0.000429527	-0.435591	0.663134	-0.000906689	0.000582321	-1.55703	0.119465
rs56252967	2	33919221	-0.000656319	0.000811916	-0.808358	0.418885	-0.00187104	0.00110029	-1.7005	0.0890374
rs114352479	2	33924077	-0.00168396	0.00108098	-1.55781	0.11928	0.00307579	0.00146544	2.09888	0.0358285
rs7355402	2	33928146	0.000524394	0.000723099	0.725203	0.468328	-0.000237748	0.00098042	-0.242497	0.808396
rs7588769	2	33932306	4.93e-05	0.000478393	0.103055	0.917919	-0.000134437	0.000648377	-0.207344	0.835741
rs13390562	2	33942949	0.000393138	0.000665897	0.590388	0.554931	-0.000286075	0.000902703	-0.31691	0.751312
rs72787891	2	33945186	0.00065994	0.00163469	0.403709	0.686427	-0.00158899	0.00221631	-0.716953	0.473404
rs10469892	2	33946764	0.000439779	0.000593828	0.740583	0.458947	-0.000324642	0.000805207	-0.403179	0.686817
rs17247505	2	33947470	-0.00025595	0.000427292	-0.599006	0.54917	0.000661022	0.000579277	1.14112	0.253822
rs7609456	2	33948470	0.000104295	0.000452922	0.230272	0.81788	-0.000760237	0.000614071	-1.23803	0.215706
rs2290102	2	33951749	-0.000362215	0.00102409	-0.353694	0.723569	0.00122285	0.00138842	0.880755	0.378451
rs4477896	2	33952413	0.000287489	0.000509439	0.564325	0.572533	-0.000696954	0.000690613	-1.00918	0.312888
rs2367810	2	33952456	-3.84e-05	0.00206533	-0.0185935	0.985165	-0.0022666	0.00280148	-0.809072	0.418474
rs75672894	2	33952770	0.00380818	0.00182229	2.08978	0.0366383	0.00466283	0.00247078	1.88719	0.0591358
rs7585665	2	33954745	-3.13e-05	0.000523627	-0.0597444	0.952359	-0.00112104	0.000709742	-1.5795	0.114223
rs11692060	2	33955585	-0.00033098	0.00109257	-0.302936	0.761939	0.000988458	0.00148183	0.667051	0.50474
rs113408098	2	33955712	-0.000401772	0.000892244	-0.450294	0.652499	-0.000535089	0.00120952	-0.442397	0.658203
rs2044645	2	33958134	-0.000982613	0.000918182	-1.07017	0.284542	-0.00106504	0.00124492	-0.855511	0.392269
rs13427444	2	33963371	0.00191425	0.0014304	1.33827	0.180811	0.0027051	0.00193901	1.39509	0.162989
rs34088508	2	33969731	0.000163582	0.00050927	0.321209	0.748053	0.00130254	0.000690325	1.88685	0.0591811
rs12995445	2	33971813	-0.000185805	0.000445695	-0.416888	0.67676	-0.00102756	0.000604102	-1.70097	0.08895
rs72789362	2	33975613	-0.00187177	0.00128578	-1.45574	0.145465	-0.000131551	0.00174257	-0.0754925	0.939823
rs13428565	2	33981501	-3.08e-05	0.000435652	-0.0705991	0.943717	-0.00128984	0.000590663	-2.18372	0.0289833
rs114440043	2	33990056	-0.00081013	0.000934812	-0.866624	0.386149	-0.00108163	0.00126736	-0.853452	0.393409
rs111575027	2	33991433	-0.000388987	0.000763362	-0.509571	0.610352	-0.000651146	0.00103489	-0.629193	0.529223
rs1533842	2	33995263	0.000192526	0.000488472	0.394139	0.693479	0.00103035	0.000662229	1.55588	0.119738
rs2140135	2	33997445	0.000482868	0.000688294	0.701544	0.482964	0.000649089	0.00093319	0.695559	0.486706
rs115926217	2	34001923	0.000947016	0.00148698	0.636871	0.52421	-0.000668934	0.0020162	-0.33178	0.740056
rs77276544	2	34002960	0.00364803	0.0015521	2.35039	0.0187543	0.00161396	0.00210405	0.767074	0.443038
rs56053324	2	34003931	-0.000365786	0.00157935	-0.231605	0.816845	-0.00119872	0.00214036	-0.560056	0.575442
rs4552171	2	34008988	0.000199709	0.000444356	0.449436	0.653118	0.000354981	0.000602642	0.589042	0.555834
rs189166419	2	34009261	-0.000402548	0.00169687	-0.23723	0.812478	0.00485995	0.00230025	2.11279	0.0346196
rs76101998	2	34010348	0.000165391	0.001456	0.113593	0.909561	-0.00050543	0.0019736	-0.256095	0.797878
rs78540501	2	34013466	-5.34e-05	0.000693768	-0.077043	0.938589	1.01e-05	0.00094054	0.010778	0.991401
rs11892198	2	34014829	0.000115579	0.00047121	0.245282	0.806238	0.00108243	0.000638695	1.69475	0.0901232
rs6756983	2	34017917	-0.00148172	0.000484124	-3.06061	0.00220903	-0.000569329	0.000656318	-0.86746	0.385691
rs72782046	2	34018637	0.00428404	0.00131728	3.25219	0.00114532	0.000445091	0.00178594	0.249219	0.803191
rs115346621	2	34018900	-0.000368328	0.000966934	-0.380923	0.70326	0.000811091	0.00131097	0.618696	0.536117
rs1522594	2	34021605	-5.3e-05	0.000432433	-0.122551	0.902463	0.000708445	0.000586264	1.20841	0.226892
rs76123141	2	34022539	-9.58e-05	0.00141146	-0.0678462	0.945908	0.00236048	0.00191303	1.23389	0.217243
rs114569823	2	34022991	0.000636406	0.00201013	0.316599	0.751548	-0.000895894	0.00272502	-0.328766	0.742333
rs67901788	2	34023174	0.00287528	0.00104171	2.76014	0.00577802	0.00038121	0.00141209	0.269962	0.78719
rs10432660	2	34024824	-0.000814196	0.000579388	-1.40527	0.159943	-0.00035299	0.000785136	-0.449591	0.653005
rs2367963	2	34026344	5.18e-05	0.000488459	0.105993	0.915588	0.000238512	0.00066214	0.360214	0.718687
rs35747758	2	34027473	-0.000133007	0.000536624	-0.247858	0.804244	-0.000505882	0.000727602	-0.695273	0.486884
rs72782059	2	34027702	0.00175367	0.0013869	1.26445	0.206071	0.0047597	0.0018805	2.53109	0.0113714
rs76189320	2	34027851	-0.0021611	0.00160229	-1.34876	0.177415	-0.00230901	0.00217281	-1.06268	0.287927
rs6736937	2	34028090	0.00148945	0.000941363	1.58222	0.113599	0.00147787	0.00127619	1.15803	0.246854
rs1879864	2	34029557	4.92e-05	0.00139291	0.0353031	0.971838	-0.000396676	0.00188828	-0.210072	0.833612
rs4670992	2	34035021	0.000199353	0.000546972	0.364466	0.71551	1.03e-05	0.000741703	0.013831	0.988965
rs74659389	2	34035104	-0.000413375	0.000674458	-0.612898	0.539944	-0.000266251	0.000914346	-0.291192	0.770904
rs1522581	2	34036427	-0.00010505	0.000465241	-0.225797	0.82136	-0.000301814	0.000630712	-0.478529	0.632274
rs75377732	2	34036680	0.00088594	0.00104209	0.850156	0.395239	0.00141093	0.00141271	0.998741	0.317921
rs17013939	2	34036757	-0.00121735	0.000736798	-1.65221	0.0984919	-0.0017965	0.000998908	-1.79846	0.0721044
rs114719776	2	34038233	0.000212501	0.0015584	0.136358	0.891538	-0.000665061	0.00211284	-0.314771	0.752936
rs17247659	2	34039483	-0.000161652	0.000426217	-0.379272	0.704486	0.000382089	0.000577767	0.66132	0.508407
rs34358469	2	34042279	-9.61e-05	0.00107107	-0.0897354	0.928498	0.00116928	0.00145222	0.805169	0.420723
rs1996834	2	34044433	1.19e-05	0.000456063	0.0260119	0.979248	0.000320446	0.000618228	0.51833	0.604228
rs111673855	2	34046721	-0.000603779	0.00111333	-0.542318	0.5876	0.000951467	0.00150934	0.630384	0.528444
rs75826692	2	34054895	0.00151634	0.00157061	0.965444	0.334323	0.00275159	0.00212889	1.2925	0.196184
rs78075876	2	34057225	-0.00142462	0.000828821	-1.71886	0.0856417	-0.000135254	0.00112338	-0.120399	0.904167
rs10495794	2	34058322	-0.000802224	0.00107998	-0.742816	0.457594	0.00143849	0.00146391	0.982638	0.325787
rs11695787	2	34061344	-0.000250288	0.000489224	-0.511602	0.60893	0.000607853	0.00066287	0.917002	0.359143
rs3107602	2	34072157	-0.00191464	0.000843368	-2.27023	0.0231943	0.000868256	0.00114341	0.759354	0.447642
rs78576457	2	34072776	0.000401172	0.00087668	0.457603	0.647238	-0.00142275	0.00118868	-1.19691	0.231342
rs74931062	2	34076568	0.000193174	0.00108212	0.178515	0.858319	0.00165817	0.00146707	1.13026	0.258369
rs59153152	2	34080699	-4.92e-05	0.000677112	-0.0726972	0.942047	-0.000431559	0.000918075	-0.47007	0.638306
rs10191496	2	34099602	-0.000324693	0.000671813	-0.483309	0.628877	-0.000483525	0.000910504	-0.531052	0.595383
rs72779333	2	34105029	0.000334785	0.00135985	0.246192	0.805534	0.00151839	0.00184367	0.823571	0.410184
rs1718746	2	34108876	-0.000750372	0.000610753	-1.2286	0.219222	-0.000222838	0.000827968	-0.269139	0.787823
rs11692319	2	34108879	-0.000359918	0.00113105	-0.318216	0.750321	0.00130734	0.00153346	0.852543	0.393913
rs1705136	2	34109664	4.24e-05	0.000426813	0.0994203	0.920805	-0.000505005	0.000578511	-0.872939	0.382697
rs1705143	2	34119632	-0.000898593	0.000613099	-1.46566	0.142742	-0.000530421	0.000831478	-0.637926	0.523523
rs7565048	2	34121192	-0.000472856	0.000668764	-0.70706	0.47953	-0.000652084	0.000906893	-0.71903	0.472123
rs1705131	2	34134854	0.000142185	0.000426207	0.333606	0.738677	-0.000871839	0.000577733	-1.50907	0.131282
rs1403218	2	34136723	-0.000862183	0.0014643	-0.588802	0.555994	-0.000134411	0.00198499	-0.0677134	0.946014
rs72781235	2	34144908	0.00303638	0.0018649	1.62818	0.103488	0.00298696	0.0025281	1.1815	0.237403
rs7595907	2	34145592	-0.000245084	0.000429123	-0.571127	0.567914	0.00100417	0.000581722	1.7262	0.0843117
rs13400679	2	34151261	-0.000249918	0.000429808	-0.581465	0.560927	0.00104627	0.000582961	1.79475	0.072694
rs7572848	2	34153726	0.000456662	0.00129595	0.352377	0.724555	0.00117874	0.00175606	0.671242	0.502067
rs62130355	2	34154737	-0.00127422	0.00125787	-1.013	0.31106	0.000405882	0.00170573	0.237952	0.811918
rs62132762	2	34168916	0.000282926	0.000677816	0.417409	0.67638	0.000909512	0.00091884	0.989848	0.322249
rs10208714	2	34175223	3.02e-05	0.000432034	0.0699545	0.94423	-0.000810523	0.000586001	-1.38314	0.166622
rs5015338	2	34185155	0.000139933	0.000427482	0.327343	0.743409	-0.0010341	0.000579481	-1.78453	0.0743392
rs1510872	2	34186703	-0.000547956	0.000530937	-1.03205	0.302047	0.000924959	0.000719779	1.28506	0.198772
rs74646958	2	34189442	0.000110012	0.000908831	0.121048	0.903653	-0.00136949	0.00123182	-1.11176	0.266242
rs116024084	2	34193521	-0.000163837	0.00122893	-0.133316	0.893943	0.000424353	0.00166627	0.254672	0.798976
rs6720249	2	34193765	0.000382175	0.000537266	0.711334	0.476878	-0.000648939	0.000728173	-0.891188	0.372829
rs11900922	2	34196626	-0.000494338	0.000429408	-1.15121	0.249648	-0.00021989	0.000582159	-0.377715	0.705642
rs79286498	2	34198138	0.00205085	0.0019428	1.05562	0.291144	-9.23e-05	0.00263356	-0.035036	0.972051
rs116169125	2	34202811	-0.00153319	0.00121026	-1.26683	0.205218	-0.000978804	0.0016414	-0.596323	0.55096
rs882042	2	34204879	-0.000934473	0.00102262	-0.913801	0.360822	0.0022602	0.00138655	1.63009	0.103083
Affx-19944520	2	34206433	0.00147269	0.000973206	1.51323	0.130221	0.00029137	0.0013189	0.220919	0.825156
rs1510868	2	34211405	-0.000530918	0.000476292	-1.11469	0.264984	-0.000627684	0.000645643	-0.972184	0.33096
rs62130560	2	34211412	-0.000171788	0.00121881	-0.140947	0.887912	0.000609689	0.00165172	0.369123	0.712036
rs72785222	2	34223485	1.56e-06	0.000988636	0.00157405	0.998744	0.00237809	0.00134038	1.77419	0.0760335
rs1848966	2	34230442	-0.00036126	0.000468752	-0.770685	0.440894	-0.000324491	0.000635653	-0.510484	0.609713
rs111576840	2	34232185	0.00095517	0.000970921	0.983777	0.325226	0.000517041	0.00131624	0.392815	0.694456
rs7558095	2	34232616	-0.000312356	0.000557316	-0.560466	0.575162	-0.00141376	0.000755766	-1.87063	0.0613976
rs17247805	2	34236374	0.00068267	0.000546708	1.24869	0.211778	-0.000659375	0.000741302	-0.889483	0.373744
rs1464005	2	34238100	0.000551496	0.000430809	1.28014	0.200497	-0.000771706	0.000584091	-1.32121	0.186433
rs80014892	2	34244732	-7.55e-05	0.00141826	-0.0532275	0.957551	0.00291982	0.00192378	1.51775	0.12908
rs1425012	2	34247570	0.000820005	0.000462205	1.77412	0.0760448	0.000182657	0.000626519	0.291542	0.770637
rs72785241	2	34251640	0.000525616	0.00161599	0.325259	0.744985	0.000650541	0.00219043	0.296992	0.766473
rs1425011	2	34256174	-0.000701764	0.000577282	-1.21563	0.224125	-0.000151471	0.000782558	-0.193559	0.846522
rs735379	2	34257592	-0.000461443	0.000714662	-0.64568	0.518487	-0.000574693	0.000968855	-0.593168	0.553069
Affx-19945395	2	34259085	-0.00059311	0.000743272	-0.797972	0.424888	-0.000699681	0.00100778	-0.694282	0.487506
rs77445982	2	34259227	-0.00129944	0.00116382	-1.11653	0.264195	-0.00256914	0.00157768	-1.62843	0.103436
rs75823095	2	34259793	0.00122872	0.00163787	0.750198	0.453136	0.00229665	0.00222073	1.03419	0.301049
rs116474849	2	34260993	-0.00302007	0.00192735	-1.56696	0.117125	0.00295669	0.00261417	1.13102	0.258046
rs4671028	2	34261098	-3.43e-05	0.000437584	-0.0783955	0.937514	0.000498898	0.000593324	0.840853	0.400431
rs17014531	2	34270971	-0.000569746	0.000712243	-0.799932	0.423751	-0.000580199	0.000965678	-0.600821	0.54796
rs1974926	2	34271693	0.000682967	0.00158258	0.431552	0.666067	0.00112673	0.00214495	0.525295	0.599379
rs6753841	2	34272597	0.000900369	0.000463211	1.94376	0.0519257	0.000150381	0.000627934	0.239485	0.81073
rs77102403	2	34275666	-0.00241328	0.00147224	-1.63919	0.101174	-0.000433833	0.00199569	-0.217385	0.827908
rs114858795	2	34277073	-0.00152852	0.00140704	-1.08634	0.27733	-0.000532856	0.00190754	-0.279341	0.779983
rs13427419	2	34282078	0.000218823	0.000481736	0.454238	0.649658	-0.000895569	0.000653068	-1.37133	0.170274
rs1425007	2	34282796	-0.000104587	0.000591091	-0.17694	0.859556	-0.000411724	0.000801313	-0.513812	0.607384
rs9308945	2	34284852	0.000484042	0.000441684	1.0959	0.273123	-0.00053668	0.000599038	-0.895902	0.370306
rs6711736	2	34284984	0.000538494	0.00044186	1.2187	0.222959	-0.000608245	0.000599164	-1.01516	0.310033
rs6729869	2	34285194	0.000523975	0.000442408	1.18437	0.236267	-0.000548713	0.000599737	-0.914922	0.360233
rs1820330	2	34287639	0.000508978	0.000474755	1.07209	0.283682	-0.000333381	0.000643613	-0.517984	0.60447
rs6750420	2	34290662	0.000483301	0.000439945	1.09855	0.271966	-0.000543388	0.000596283	-0.911292	0.362143
rs72787456	2	34299553	-0.000259429	0.00053497	-0.484941	0.627719	0.000490177	0.000725302	0.675825	0.499152
rs73926863	2	34302674	0.00110954	0.00171251	0.647905	0.517047	-0.00274156	0.00232331	-1.18002	0.237992
rs1425025	2	34302743	0.000921569	0.000469368	1.96343	0.0495975	-4.86e-05	0.000636397	-0.0763701	0.939125
rs78465668	2	34304529	0.000988778	0.00122729	0.805663	0.420438	0.00151635	0.00166471	0.910881	0.362359
rs10495809	2	34305257	0.000632146	0.000447198	1.41357	0.157489	-0.000270756	0.000606228	-0.446625	0.655146
rs17247912	2	34305791	0.000311799	0.000772389	0.403681	0.686448	-0.00073146	0.00104729	-0.698431	0.484908
rs12475734	2	34308757	0.000986026	0.00151618	0.650336	0.515476	-0.00200863	0.00205535	-0.977271	0.328436
rs41493546	2	34318402	0.000827131	0.000790592	1.04622	0.295461	0.00132162	0.00107154	1.23338	0.217434
rs72788982	2	34324177	-0.000286236	0.00101669	-0.281538	0.778298	-7.19e-05	0.00137833	-0.0521742	0.95839
rs74445076	2	34326084	-0.000226759	0.00068552	-0.330784	0.740808	0.0023316	0.000929237	2.50915	0.0121027
rs17014721	2	34329367	0.000667201	0.000443346	1.50492	0.132345	0.000279012	0.000600979	0.464262	0.642461
rs6543806	2	34331302	-0.000151798	0.000857563	-0.177011	0.8595	0.00262898	0.00116266	2.26117	0.0237495
rs62133665	2	34333923	-0.000900827	0.00112337	-0.801897	0.422613	-0.00154252	0.0015227	-1.01302	0.311054
rs13033804	2	34334444	0.00144605	0.00113327	1.276	0.201958	-0.00085217	0.00153694	-0.554458	0.579266
rs72790718	2	34337909	-0.0006509	0.00102208	-0.636839	0.52423	0.000297869	0.00138512	0.215049	0.82973
rs1364693	2	34347980	-0.00076912	0.000471852	-1.63	0.103102	8.04e-05	0.000639703	0.12576	0.899922
rs76035640	2	34350634	0.00256185	0.00130879	1.95742	0.0502995	-0.00157666	0.00177485	-0.888338	0.37436
rs4670072	2	34355651	0.000531252	0.000453154	1.17234	0.241061	-0.000162118	0.00061461	-0.263773	0.791955
rs1019424	2	34369975	-0.000207219	0.000438443	-0.472625	0.636481	-0.000353626	0.000594507	-0.594823	0.551962
rs72792644	2	34370551	-0.00056742	0.000613414	-0.925019	0.354957	-0.000576053	0.000831524	-0.692768	0.488456
rs114897231	2	34375662	0.0024199	0.00178507	1.35563	0.175219	0.00215366	0.00242078	0.889658	0.37365
rs75186734	2	34378742	0.00327637	0.00133531	2.45363	0.0141427	-0.000853154	0.00181108	-0.471074	0.637589
rs17470197	2	34379845	-0.000452308	0.00058332	-0.775403	0.438102	-0.000530476	0.000790591	-0.670986	0.50223
rs6743234	2	34382848	0.000914687	0.000693046	1.31981	0.1869	-0.00107691	0.000939513	-1.14624	0.251697
rs76826424	2	34390007	0.00300391	0.00196432	1.52924	0.126206	-0.00197488	0.0026634	-0.74149	0.458397
rs2216490	2	34398528	-0.00106199	0.000629967	-1.68578	0.0918384	-0.000563644	0.000854047	-0.659968	0.509275
rs115341298	2	34406605	0.00264988	0.00195629	1.35454	0.175565	-0.000297572	0.00265187	-0.112212	0.910655
rs10197524	2	34416491	0.00150808	0.00181674	0.830102	0.406482	0.00215496	0.00246264	0.875061	0.381541
rs17431059	2	34418095	-0.000670791	0.000589701	-1.13751	0.255326	0.000122936	0.000799358	0.153794	0.877772
rs28502240	2	34422176	0.000118567	0.000877653	0.135096	0.892536	0.000585095	0.00118958	0.491852	0.622824
rs114797106	2	34425231	0.00196943	0.00155482	1.26666	0.205277	-0.00200143	0.00210808	-0.949409	0.342413
rs72781142	2	34428148	-0.000308156	0.000980558	-0.314266	0.753319	0.00166143	0.00132938	1.24978	0.211381
rs10172669	2	34428500	-0.000622432	0.000530503	-1.17329	0.240681	0.000171551	0.00071928	0.238504	0.811491
rs12472207	2	34430530	0.000315814	0.00087519	0.360852	0.71821	0.000811122	0.00118656	0.683589	0.494235
rs72781162	2	34440901	0.000692982	0.00085618	0.809387	0.418293	0.000926667	0.00116085	0.798265	0.424718
rs35496306	2	34441598	-0.00067386	0.000540275	-1.24726	0.212305	-0.000230546	0.000732393	-0.314785	0.752925
rs72781168	2	34442224	-0.00034103	0.000984266	-0.346481	0.728981	0.000780147	0.00133527	0.584263	0.559044
rs12477190	2	34445529	0.0011038	0.00145089	0.760776	0.446792	0.000147323	0.00196656	0.0749139	0.940283
rs17472128	2	34446949	-0.000655896	0.000603035	-1.08766	0.276747	-0.000206943	0.000817762	-0.25306	0.800222
rs76364775	2	34452233	-0.00198565	0.00134343	-1.47805	0.139397	0.000189966	0.00182047	0.10435	0.916892
rs2371924	2	34455103	0.000434078	0.000426929	1.01675	0.309275	-0.000570953	0.00057882	-0.986408	0.323934
rs13026425	2	34458385	-0.000374918	0.00111671	-0.335736	0.737071	0.00118994	0.0015136	0.786166	0.431771
rs111276838	2	34465315	-8.15e-05	0.00128351	-0.0634694	0.949393	-0.000868203	0.00173974	-0.499043	0.617749
rs78769469	2	34466606	-0.00172856	0.00173787	-0.994642	0.319911	0.000562141	0.00235462	0.238739	0.811308
rs6733379	2	34480075	-0.00015267	0.000477207	-0.319923	0.749027	0.000370682	0.000646795	0.573105	0.566574
rs13410806	2	34488716	-0.000590488	0.000430619	-1.37126	0.170296	-0.000482291	0.000583891	-0.825995	0.408808
rs2080778	2	34496421	0.000845135	0.000873356	0.967688	0.333201	0.000118598	0.00118414	0.100156	0.920221
rs17473497	2	34497609	-0.0016577	0.00096981	-1.7093	0.0873966	-0.00154521	0.00131426	-1.17573	0.239704
rs56143428	2	34498096	0.000664469	0.00118643	0.560058	0.57544	0.000847641	0.00160899	0.526817	0.598321
rs77600550	2	34499908	-0.000712546	0.00126467	-0.563424	0.573147	0.00134155	0.00171406	0.782676	0.433818
rs75281395	2	34502050	-0.00340578	0.00191604	-1.77751	0.0754849	-0.00202712	0.00259756	-0.780395	0.435159
rs25440	2	34502206	-0.00181055	0.0007745	-2.33771	0.019403	-0.0019332	0.00105011	-1.84094	0.0656308
rs78020074	2	34503205	0.000242778	0.00173517	0.139916	0.888726	0.00128894	0.00235418	0.547509	0.58403
rs111684944	2	34506300	0.00167805	0.0015976	1.05035	0.293556	0.00241951	0.00216527	1.11742	0.263817
rs62161746	2	34507719	0.00070005	0.000713645	0.98095	0.326618	-0.000546046	0.00096739	-0.564453	0.572446
rs79532800	2	34508787	0.00170956	0.00111382	1.53486	0.124819	0.00246622	0.0015101	1.63315	0.102438
rs2067823	2	34511829	-0.00198458	0.000947768	-2.09395	0.0362655	-0.00131584	0.00128572	-1.02342	0.306108
rs116631414	2	34513903	-0.00168687	0.00184189	-0.915837	0.359753	0.00353106	0.00249737	1.41391	0.157389
rs17433948	2	34520577	0.000556446	0.00137137	0.40576	0.684919	0.00099815	0.00185899	0.53693	0.591316
rs249100	2	34523269	-0.000537072	0.000439812	-1.22114	0.222034	0.00166074	0.000596186	2.78561	0.00534305
rs76628704	2	34527724	0.000613798	0.00107454	0.57122	0.567851	0.000280955	0.00145667	0.192875	0.847057
rs62163175	2	34530977	0.00109034	0.00102089	1.06803	0.285507	0.000448459	0.00138406	0.324017	0.745925
rs114639927	2	34535587	-0.00043363	0.00104845	-0.413592	0.679173	-0.00123546	0.0014215	-0.869121	0.384781
rs80236050	2	34539720	0.00175364	0.000995723	1.76117	0.0782104	0.000823123	0.00134955	0.609925	0.541912
rs3910277	2	34540905	-0.000122206	0.000516324	-0.236684	0.812902	-0.000501368	0.000700045	-0.716193	0.473873
rs4670346	2	34543813	-3.85e-05	0.000450198	-0.0855366	0.931835	-0.0011471	0.000610205	-1.87985	0.0601292
rs62163206	2	34552608	0.00029552	0.000710329	0.416032	0.677387	-0.000943722	0.000962986	-0.979995	0.327089
rs114432424	2	34561487	0.00261764	0.00145413	1.80014	0.0718392	0.00121053	0.00197166	0.613968	0.539237
rs10495811	2	34563754	-0.000197675	0.000511599	-0.386388	0.69921	-0.000401933	0.000693465	-0.579601	0.562184
rs114755502	2	34567778	-0.000427419	0.00118446	-0.360857	0.718207	-0.00150252	0.00160642	-0.935319	0.349625
rs7560125	2	34574887	-0.000354084	0.00114387	-0.309548	0.756905	-0.000574579	0.00155021	-0.370647	0.710901
rs74748900	2	34579462	-0.00126684	0.00139659	-0.907097	0.364356	-0.00145715	0.00189382	-0.769423	0.441643
rs34946570	2	34585591	1.07e-05	0.00112061	0.00955926	0.992373	-0.000886403	0.00152034	-0.583029	0.559874
rs13005071	2	34591020	-0.000331638	0.000797953	-0.415612	0.677694	-0.000499644	0.00108175	-0.461886	0.644163
rs13011808	2	34591816	0.000650228	0.0020234	0.321354	0.747942	0.00219034	0.00274261	0.798632	0.424505
rs60210617	2	34594731	-0.000488067	0.000640858	-0.761583	0.44631	-0.000252891	0.000868728	-0.291105	0.770971
rs12623550	2	34599529	-0.00108492	0.000558974	-1.94091	0.0522702	-0.00128085	0.000757715	-1.69041	0.09095
rs10495819	2	34608896	-7.69e-05	0.000676681	-0.113605	0.909551	0.000340857	0.000917719	0.371418	0.710326
rs10495820	2	34610264	0.000515284	0.000479781	1.074	0.282824	-4.63e-07	0.000650331	-0.00071172	0.999432
rs71449516	2	34620392	0.000445719	0.0013863	0.321518	0.747818	0.00129071	0.00187942	0.686759	0.492235
rs77092459	2	34625180	-0.000526956	0.000712773	-0.739304	0.459723	-0.00029472	0.00096637	-0.304976	0.760384
rs969880	2	34625191	0.000439299	0.000590648	0.743758	0.457024	0.00212232	0.000800815	2.65019	0.00804499
rs17339259	2	34629263	-0.000546258	0.000490542	-1.11358	0.26546	-0.000119516	0.000664813	-0.179773	0.857331
rs6543833	2	34631032	-0.000188894	0.00044508	-0.424406	0.67127	0.000182036	0.000603258	0.301755	0.762839
rs72788755	2	34640918	0.000437645	0.000804186	0.544208	0.586298	-0.00125836	0.00109085	-1.15355	0.248685
rs35623118	2	34645975	0.000386983	0.000726933	0.532351	0.594483	-0.00111988	0.000985454	-1.13641	0.255784
rs1401853	2	34647311	0.00106801	0.00104781	1.01927	0.308074	-0.000775893	0.00142095	-0.546039	0.58504
rs1356766	2	34650875	0.000289828	0.000427593	0.677812	0.497891	-0.000675787	0.000579484	-1.16619	0.24354
rs11899056	2	34656601	0.000147547	0.00117647	0.125415	0.900195	-0.000491885	0.00159472	-0.308446	0.757743
rs11901669	2	34658163	0.000776447	0.000462309	1.6795	0.0930558	0.00232878	0.000626594	3.71657	0.000201979
rs1560881	2	34665412	0.000511178	0.000728321	0.701859	0.482768	-0.000518987	0.000987239	-0.525695	0.5991
rs115679926	2	34665665	-0.000700652	0.00104232	-0.672207	0.501453	0.00135622	0.00141343	0.959523	0.337296
rs76394350	2	34676464	-0.0024379	0.00204574	-1.1917	0.233381	-0.00343949	0.00277362	-1.24007	0.21495
rs1607644	2	34679626	-0.00160607	0.000443133	-3.62436	0.000289727	-0.00175456	0.000600662	-2.92105	0.00348878
rs114926646	2	34740444	-0.00131909	0.0012897	-1.02278	0.306412	-0.00267171	0.00174826	-1.52821	0.126461
rs6715436	2	34741854	-0.00158724	0.000440767	-3.60109	0.00031694	-0.00187091	0.000597432	-3.13159	0.00173879
rs77647566	2	34743595	-0.000836692	0.00152543	-0.548494	0.583353	0.00180743	0.00206739	0.874259	0.381978
rs62161873	2	34749296	0.00238615	0.000809546	2.94752	0.00320361	-0.000387443	0.00109812	-0.352825	0.72422
rs114898175	2	34754500	0.000541403	0.00114362	0.473412	0.635919	-0.00201103	0.00155028	-1.2972	0.194562
rs13403303	2	34759914	-0.00141115	0.000432115	-3.26568	0.00109215	-0.00163574	0.0005857	-2.7928	0.00522571
rs11682984	2	34760025	0.00113118	0.000457778	2.47102	0.0134732	0.00135371	0.00062053	2.18155	0.0291439
rs1519916	2	34760320	0.000958993	0.000448457	2.13843	0.0324827	0.00145959	0.00060803	2.40053	0.0163718
rs11124380	2	34760573	0.000947431	0.000455076	2.08192	0.0373506	0.00104714	0.000617018	1.6971	0.0896787
rs12624187	2	34760954	0.000822505	0.00131557	0.625207	0.531836	0.00263508	0.00178269	1.47814	0.139371
rs6758939	2	34764609	0.00177481	0.00191477	0.926904	0.353977	0.00316753	0.00259515	1.22056	0.222255
rs11891404	2	34776610	0.0010274	0.000520229	1.9749	0.0482807	0.000831391	0.000705249	1.17886	0.238454
rs1519918	2	34778477	-0.000808601	0.000950552	-0.850664	0.394957	0.000191515	0.00128797	0.148695	0.881795
rs62161925	2	34787577	-0.00127843	0.00124636	-1.02573	0.305021	-0.000935338	0.00168978	-0.553527	0.579903
rs10865103	2	34790535	0.00112554	0.000513628	2.19135	0.0284275	0.000907551	0.000696348	1.3033	0.192473
rs79833320	2	34791808	0.00141738	0.00146896	0.964888	0.334602	0.00101047	0.00199192	0.507282	0.611958
rs3901291	2	34796176	0.000758612	0.000482109	1.57353	0.115598	0.000350462	0.000653507	0.536279	0.591766
rs17015367	2	34802876	-0.000599731	0.00149669	-0.400704	0.688638	0.000956805	0.00202914	0.471533	0.63726
rs17015369	2	34803145	0.00279788	0.00110824	2.52463	0.0115826	0.000991546	0.00150189	0.6602	0.509126
rs62161953	2	34812198	-0.00171379	0.00132119	-1.29716	0.194578	-0.00114038	0.00179173	-0.636467	0.524473
rs1220212	2	34814296	7.48e-05	0.000648604	0.115342	0.908174	0.00012518	0.000879213	0.142377	0.886782
rs72790843	2	34821607	-0.000363498	0.000428956	-0.847402	0.396772	-0.000266169	0.000581597	-0.457653	0.647202
rs34858347	2	34824795	0.000995253	0.00132019	0.753872	0.450926	-0.00318784	0.00178948	-1.78144	0.0748422
rs112486273	2	34840128	-0.000259955	0.00170239	-0.1527	0.878635	-0.00183394	0.00230794	-0.794621	0.426834
rs58042025	2	34845441	-0.000689089	0.000964732	-0.71428	0.475055	-0.00101901	0.00130773	-0.779223	0.435849
rs80149742	2	34845845	-0.000990488	0.000854703	-1.15887	0.246511	0.00111299	0.0011585	0.960716	0.336696
rs62163893	2	34848532	0.000583007	0.00141541	0.411901	0.680413	-7.14e-05	0.0019196	-0.0372182	0.970311
rs114206748	2	34849576	-0.000364826	0.00188505	-0.193537	0.846539	-0.0013857	0.0025556	-0.542219	0.587668
rs75396298	2	34855670	-3.47e-05	0.0015403	-0.0225585	0.982002	0.00064668	0.00208815	0.30969	0.756797
rs2049640	2	34857614	0.00338757	0.00175567	1.92951	0.0536691	-0.00148023	0.00237978	-0.622004	0.53394
rs77188442	2	34859824	0.000518408	0.000648517	0.799375	0.424074	-0.00032554	0.000879184	-0.370276	0.711177
rs11897262	2	34868092	0.000271014	0.000481795	0.562508	0.573771	0.000874084	0.000653164	1.33823	0.180822
rs13422005	2	34870277	0.00027367	0.000467477	0.58542	0.558266	-0.000418832	0.000633645	-0.660989	0.50862
rs9646978	2	34888796	0.00128886	0.00091736	1.40497	0.160031	0.000139676	0.00124376	0.112301	0.910585
rs9917264	2	34889395	-0.000260547	0.000488104	-0.533794	0.593484	0.00066892	0.000661783	1.01078	0.312121
rs1534349	2	34892862	0.00196718	0.00188315	1.04462	0.296198	-0.00108133	0.00255216	-0.423692	0.67179
rs11680609	2	34893265	-5.5e-05	0.000678306	-0.0810249	0.935422	0.000472093	0.000919527	0.513409	0.607666
rs7560419	2	34901935	5.31e-05	0.000468675	0.113378	0.909731	-0.000706061	0.00063561	-1.11084	0.266638
rs28671161	2	34902064	0.000707855	0.00173681	0.407561	0.683597	0.000530201	0.00235405	0.225229	0.821801
rs77598123	2	34904117	0.000122078	0.000511085	0.238861	0.811213	-0.00056977	0.000692644	-0.822601	0.410735
rs17015498	2	34906302	-0.000745094	0.000533527	-1.39654	0.162552	-0.000620122	0.000723326	-0.85732	0.391269
rs17015501	2	34906388	0.00044257	0.000529251	0.836219	0.403032	-0.000169384	0.00071748	-0.236082	0.813369
rs80234903	2	34907538	-0.000391661	0.00127566	-0.307028	0.758822	-0.000283369	0.00172922	-0.163871	0.869833
rs76372758	2	34909122	-0.000752678	0.00176944	-0.425377	0.670562	-0.00257367	0.00239862	-1.07298	0.283281
rs79431405	2	34909435	-0.000152153	0.00108964	-0.139635	0.888948	-0.000727222	0.00147708	-0.492339	0.62248
rs80349149	2	34912486	-0.000700581	0.00129239	-0.542084	0.587761	-0.00234069	0.0017517	-1.33624	0.181473
rs13404871	2	34914569	-0.000525831	0.000675769	-0.778122	0.436498	0.00140275	0.000915979	1.53142	0.125666
rs6751154	2	34923003	0.000499161	0.000512213	0.974519	0.3298	0.000488035	0.000694382	0.702834	0.48216
rs10201571	2	34928080	-0.00032863	0.000453746	-0.72426	0.468907	-0.000655663	0.000615012	-1.0661	0.28638
rs3115252	2	34943518	0.000306251	0.000441019	0.694416	0.487422	0.000128902	0.000597839	0.215613	0.82929
rs114118903	2	34944577	-0.00240916	0.00181177	-1.32973	0.183609	-0.00214	0.00245659	-0.871124	0.383687
rs10495826	2	34948247	0.000108693	0.00106476	0.102082	0.918692	0.00185563	0.00144355	1.28546	0.198631
rs4670099	2	34948838	0.000792196	0.000446417	1.77457	0.0759704	0.000281143	0.000605398	0.464393	0.642366
rs12712402	2	34950628	-2.3e-05	0.00101507	-0.0226551	0.981925	-0.000767896	0.00137536	-0.558324	0.576624
rs3108108	2	34953990	-6.23e-05	0.000496755	-0.125454	0.900164	0.00069225	0.000673292	1.02816	0.303877
rs78255435	2	34961108	0.00165896	0.00188829	0.878551	0.379646	0.00185195	0.0025591	0.723673	0.469267
rs72795005	2	34962485	0.00267515	0.00107655	2.48492	0.0129585	0.00197519	0.00145935	1.35347	0.175906
rs1880494	2	34968861	7.04e-05	0.00102298	0.0688235	0.94513	-4.71e-05	0.00138662	-0.0339476	0.972919
rs3108124	2	34977980	1.22e-05	0.000894137	0.0136735	0.98909	-0.00232577	0.00121196	-1.91901	0.0549836
rs689546	2	34978939	-0.000516909	0.000559993	-0.923064	0.355975	-0.000363909	0.000759403	-0.479205	0.631793
rs3115243	2	34983529	-0.000289302	0.000655686	-0.44122	0.659054	-0.00142826	0.000889383	-1.6059	0.108297
rs78765131	2	34995198	0.000182797	0.000735945	0.248384	0.803838	0.00153995	0.000998147	1.54281	0.122878
rs10207883	2	35000672	-0.000424308	0.000429717	-0.987412	0.323441	-0.000168404	0.000582519	-0.289097	0.772507
rs111587268	2	35000747	0.000270042	0.0010165	0.265658	0.790503	0.00395606	0.00137821	2.87042	0.00409951
rs116351679	2	35008553	-0.00432907	0.00188638	-2.29491	0.0217389	-0.00198892	0.00255628	-0.778052	0.436539
rs116134845	2	35008602	-0.000743261	0.00187556	-0.396287	0.691894	0.00239511	0.00254199	0.942219	0.346081
rs13413387	2	35008865	0.000396076	0.00046079	0.859558	0.390033	0.00112595	0.000624656	1.80251	0.0714656
rs112707383	2	35010924	0.00102486	0.00103435	0.990829	0.32177	0.000737826	0.00140235	0.526136	0.598794
rs115062562	2	35013569	0.000265761	0.000926731	0.286773	0.774287	0.000291159	0.00125608	0.2318	0.816694
rs79749444	2	35022564	-0.000346874	0.000982856	-0.352925	0.724145	0.000349945	0.00133244	0.262635	0.792832
rs67565342	2	35022619	-0.00102728	0.000611819	-1.67907	0.0931399	-0.000807576	0.000830164	-0.972791	0.330658
rs77087488	2	35043044	-0.000678785	0.00168317	-0.403278	0.686744	-0.000128184	0.00228245	-0.0561607	0.955214
rs383473	2	35050992	-0.000301457	0.000431033	-0.699383	0.484313	-0.00101511	0.000584397	-1.73703	0.0823837
rs13001831	2	35051808	0.00020341	0.00192041	0.10592	0.915646	-0.00273587	0.00260217	-1.05138	0.293083
rs71449535	2	35052833	-0.000442866	0.00111198	-0.398269	0.690433	1.43e-05	0.00150773	0.00947482	0.99244
rs72795095	2	35057517	-0.00399605	0.00182668	-2.1876	0.0286996	-0.00416507	0.002476	-1.68218	0.0925358
rs75806647	2	35058128	-0.000671743	0.00159035	-0.422387	0.672743	0.000937059	0.00215521	0.434788	0.663717
rs7559552	2	35058421	0.000271199	0.00060023	0.451826	0.651395	0.00292766	0.000813692	3.598	0.00032073
rs28767616	2	35062099	0.000712713	0.000443747	1.60613	0.108247	0.0014254	0.000601752	2.36874	0.0178494
rs280690	2	35073160	-0.00116658	0.00106247	-1.09799	0.27221	0.0012713	0.00143974	0.883005	0.377234
rs72796911	2	35074033	-0.00027935	0.000841503	-0.331965	0.739916	0.000609547	0.00114075	0.534339	0.593107
rs72796919	2	35079881	-0.000155164	0.00114695	-0.135285	0.892387	0.000621483	0.00155525	0.399604	0.689449
rs280754	2	35092762	0.00033885	0.00042723	0.793134	0.4277	0.000691735	0.00057943	1.19382	0.232549
rs7600259	2	35093293	9.08e-05	0.000669038	0.13576	0.892011	0.00200914	0.000907039	2.21505	0.0267572
rs17326230	2	35097701	-0.00018564	0.00066961	-0.277236	0.781599	0.00193352	0.000907934	2.12958	0.0332073
rs13419991	2	35098083	-0.00294528	0.00186715	-1.57742	0.1147	-0.00294371	0.0025325	-1.16238	0.245083
rs1395702	2	35107613	-0.000799153	0.00161826	-0.493834	0.621424	0.00112445	0.00219389	0.512535	0.608277
rs74926580	2	35113381	0.000706722	0.00152832	0.462418	0.643782	-0.00153771	0.00207152	-0.742308	0.457901
rs280780	2	35115848	0.000500582	0.000435104	1.15049	0.249943	0.000633925	0.00058979	1.07483	0.28245
rs17015792	2	35119808	-0.00281473	0.00182698	-1.54064	0.123405	-0.00296576	0.00247685	-1.19739	0.231155
rs280769	2	35123183	0.000198677	0.000482886	0.411436	0.680753	-0.00107383	0.000654638	-1.64034	0.100935
rs4670420	2	35125795	2.97e-05	0.000547222	0.0542951	0.9567	-0.000969891	0.000741713	-1.30764	0.190997
rs1007794	2	35129805	4.51e-05	0.000499975	0.0901159	0.928195	-0.000167272	0.000677679	-0.246831	0.80504
rs280760	2	35129835	-0.000648253	0.000429053	-1.51089	0.130817	7.48e-05	0.000581608	0.128546	0.897717
rs17398510	2	35129873	0.000143104	0.000591108	0.242094	0.808707	-0.000980605	0.000801625	-1.22327	0.221228
rs1007793	2	35130065	4.55e-06	0.000433347	0.0105024	0.99162	1.57e-05	0.00058755	0.0267022	0.978697
rs12987303	2	35137236	2.58e-05	0.000528033	0.0487756	0.961098	-0.000697974	0.000716237	-0.974502	0.329808
rs116323328	2	35139451	0.00105272	0.00134311	0.783789	0.433164	-0.00261358	0.00182091	-1.43531	0.151199
rs13393865	2	35140625	-0.00148408	0.000675323	-2.19758	0.0279798	-0.000154406	0.00091588	-0.168588	0.866121
rs13410688	2	35141544	-0.00118251	0.000562602	-2.10186	0.0355667	0.00155175	0.000763076	2.03354	0.0419986
rs1395696	2	35144196	-0.000514374	0.000919158	-0.559615	0.575743	-0.000909919	0.00124645	-0.73001	0.465384
rs62143543	2	35151715	0.000664312	0.00103015	0.644872	0.519011	0.000819638	0.0013964	0.586966	0.557227
rs9308962	2	35155265	-0.0012356	0.00129705	-0.952623	0.340782	0.00456708	0.00175852	2.59711	0.00940168
rs62143544	2	35158386	4.86e-05	0.000539292	0.0901951	0.928132	-0.00138584	0.000731005	-1.8958	0.0579875
rs10209766	2	35161415	-0.00137342	0.00129711	-1.05884	0.289675	0.00466069	0.00175871	2.65006	0.00804826
rs116074317	2	35162285	-0.000631741	0.00153391	-0.41185	0.680449	-0.00121961	0.00207925	-0.586562	0.557499
rs114763444	2	35165846	0.00199772	0.00149847	1.33317	0.182477	0.000668313	0.0020314	0.328992	0.742162
rs114766152	2	35191405	-0.000339067	0.00135426	-0.250371	0.802301	0.00496642	0.00183599	2.70503	0.00683019
rs1507247	2	35195262	0.000344073	0.000523649	0.657068	0.511138	-0.000225919	0.000710271	-0.318075	0.750429
rs61220543	2	35197582	0.000614618	0.000480118	1.28014	0.200497	-0.000400254	0.000650859	-0.614963	0.53858
rs17398634	2	35199069	0.000396132	0.00178118	0.222399	0.824004	0.00112417	0.00241169	0.466135	0.641119
rs78023075	2	35216298	0.000149629	0.00124516	0.120169	0.90435	0.00418399	0.00168831	2.47821	0.0132049
rs6543896	2	35219941	0.000150419	0.000478147	0.314587	0.753076	-0.000372622	0.000648358	-0.574716	0.565484
rs4670426	2	35236878	-0.000278944	0.000420826	-0.662849	0.507427	0.000484246	0.000570573	0.848701	0.396048
rs113727316	2	35251109	-0.00104338	0.00127356	-0.819261	0.412638	0.000210673	0.00172624	0.122042	0.902866
rs116633973	2	35261133	0.00120609	0.000904517	1.33341	0.1824	-0.000915324	0.00122623	-0.746454	0.455394
rs1169255	2	35262834	-0.00148892	0.00072466	-2.05464	0.0399148	-0.000332333	0.000982197	-0.338356	0.735095
rs79958963	2	35263096	-0.000254358	0.00192133	-0.132387	0.894679	-0.00297755	0.00260541	-1.14284	0.253108
rs72780647	2	35277446	0.000301441	0.0011351	0.265563	0.790576	0.000495055	0.00153922	0.321628	0.747735
rs35617938	2	35280947	0.000698128	0.000911092	0.766254	0.443526	-0.00357508	0.0012359	-2.8927	0.00381974
rs12712410	2	35291900	-0.000522145	0.000436379	-1.19654	0.231487	0.000587969	0.000591747	0.993615	0.320411
rs116572877	2	35291945	-0.000790125	0.00130259	-0.60658	0.54413	0.00308423	0.00176621	1.74624	0.0807696
rs113984483	2	35302577	0.000160006	0.00123948	0.129091	0.897286	0.00679854	0.00168076	4.04492	5.24e-05
rs13397641	2	35305135	-4.29e-05	0.000516704	-0.0829991	0.933852	0.000603109	0.000700737	0.860678	0.389416
rs72780664	2	35310164	-0.000467288	0.000816746	-0.572134	0.567231	-0.00218143	0.00110675	-1.97102	0.048722
rs73928496	2	35321680	0.00033334	0.00153447	0.217235	0.828026	-1.96e-05	0.00208022	-0.00941581	0.992487
rs116463641	2	35322777	-0.00259587	0.00197926	-1.31154	0.189678	0.00116979	0.00268307	0.435991	0.662844
rs73928498	2	35322877	0.000350623	0.00153297	0.228722	0.819085	0.000379049	0.00207875	0.182345	0.855312
rs12614674	2	35329317	-0.00113558	0.000688244	-1.64998	0.0989491	-8.19e-05	0.000932424	-0.0878532	0.929993
rs62142428	2	35331844	0.00151233	0.000960283	1.57488	0.115285	-0.000854738	0.00130238	-0.656288	0.51164
rs77146487	2	35340725	-0.000699817	0.00191587	-0.365274	0.714907	-0.00287433	0.00259774	-1.10647	0.268522
rs12474768	2	35346486	0.000524591	0.000867328	0.604836	0.545289	0.00249725	0.00117567	2.12412	0.0336613
rs2028371	2	35348891	0.00049203	0.00100276	0.490676	0.623656	2.1e-05	0.00135891	0.0154408	0.987681
rs10188757	2	35359141	0.000111485	0.000434846	0.256379	0.797658	0.00187826	0.00058939	3.18678	0.00143879
rs114360738	2	35368833	0.00136894	0.00122032	1.12179	0.261953	0.00116359	0.0016544	0.703331	0.48185
rs78512589	2	35379755	0.000766342	0.000966315	0.793056	0.427746	-0.000269002	0.00130994	-0.205354	0.837296
rs17016273	2	35405772	-0.000137983	0.00129499	-0.106551	0.915145	0.000888789	0.0017555	0.506289	0.612654
rs111994425	2	35415426	-0.000834993	0.00113808	-0.733687	0.46314	0.00431689	0.00154325	2.79726	0.00515408
rs75049520	2	35415696	1.28e-05	0.000812759	0.0157619	0.987424	0.00127621	0.00110198	1.15811	0.24682
rs72871165	2	35423079	-0.00174038	0.00112251	-1.55043	0.121038	-0.00350444	0.00152138	-2.30347	0.0212532
rs6737895	2	35442725	8.47e-05	0.000514543	0.164559	0.869291	-0.00140005	0.000697603	-2.00695	0.0447562
rs6751741	2	35447837	-0.000154115	0.000430495	-0.357995	0.720347	0.00213999	0.000583665	3.66647	0.000245965
rs17327201	2	35448384	0.000352914	0.000574622	0.614167	0.539106	0.0018721	0.000779	2.4032	0.0162528
rs10182319	2	35454521	0.000139879	0.000788811	0.177329	0.85925	-0.000914018	0.00106935	-0.854743	0.392694
rs78382846	2	35456561	-0.00161367	0.000860399	-1.87549	0.0607267	-0.000419947	0.00116648	-0.360012	0.718839
rs79061889	2	35457510	0.000620051	0.000831673	0.745547	0.455942	-0.000308605	0.00112766	-0.273668	0.78434
rs4670458	2	35469467	0.000191823	0.001081	0.17745	0.859155	-0.000631089	0.00146543	-0.430652	0.666722
rs4670115	2	35477585	-0.000137507	0.000851439	-0.161499	0.8717	0.00268313	0.00115402	2.32503	0.0200708
rs4670116	2	35477667	-0.000147688	0.000666385	-0.221625	0.824606	-0.00190768	0.000903195	-2.11215	0.0346745
rs114421236	2	35477862	-0.00173887	0.00143097	-1.21517	0.224301	-0.000999141	0.00194031	-0.514939	0.606596
rs62143492	2	35480736	0.000518373	0.000528292	0.981224	0.326483	-0.00053457	0.000716583	-0.745998	0.455669
rs66534392	2	35490489	0.000857142	0.00134176	0.638819	0.522941	0.00405082	0.00181922	2.22668	0.0259692
rs13431094	2	35490883	-0.0014744	0.00119317	-1.2357	0.216572	-0.00174497	0.001618	-1.07847	0.280824
rs35855322	2	35507774	0.00121864	0.000870628	1.39973	0.161596	0.00238356	0.00118023	2.01958	0.0434277
rs78272870	2	35520245	-0.000115154	0.00109749	-0.104925	0.916435	0.00388886	0.00148853	2.61255	0.00898741
rs76262285	2	35520251	0.00174759	0.000979895	1.78344	0.0745155	-0.000432364	0.00132849	-0.325454	0.744838
rs6750486	2	35526918	-0.00106391	0.00101209	-1.0512	0.293166	-0.00397835	0.00137174	-2.90021	0.00372934
rs7574021	2	35535967	0.000565117	0.000620719	0.910424	0.3626	-0.000528758	0.000841465	-0.628377	0.529757
rs13424077	2	35543362	0.000288049	0.000469805	0.613126	0.539794	-0.00140315	0.00063678	-2.20351	0.0275599
rs72784535	2	35543574	0.000262222	0.000683254	0.383784	0.701139	-0.00106631	0.00092628	-1.15118	0.249659
rs79321106	2	35562853	0.000481997	0.00101778	0.473578	0.635801	0.00355942	0.00137955	2.58013	0.00987675
rs6751791	2	35581997	0.000137725	0.000426361	0.323024	0.746677	0.00198436	0.000578044	3.43288	0.000597282
rs17389879	2	35585970	0.00149982	0.000873834	1.71637	0.0860962	0.00161047	0.00118466	1.35944	0.174008
rs76348663	2	35594211	-0.000323418	0.00140493	-0.230202	0.817935	-0.000789694	0.00190441	-0.414665	0.678388
rs17772450	2	35595428	7.27e-05	0.000426651	0.17028	0.86479	0.00207573	0.000578643	3.58725	0.000334239
rs6709851	2	35613178	-0.000811407	0.00059175	-1.3712	0.170314	-0.00195214	0.000802628	-2.43218	0.0150087
rs17016558	2	35614444	-0.000454014	0.000719986	-0.630587	0.528311	0.000650536	0.000975967	0.666555	0.505057
rs76926033	2	35616425	0.00264415	0.00112756	2.34502	0.0190267	0.00124767	0.00152831	0.816372	0.414288
rs114107247	2	35616587	-0.00133601	0.00192649	-0.693491	0.488002	0.00212352	0.00261177	0.813061	0.416184
rs4670118	2	35620413	0.000403237	0.000441426	0.913488	0.360987	0.00115714	0.000598334	1.93393	0.0531221
rs10495837	2	35629536	-0.000945351	0.000460863	-2.05126	0.0402423	-0.000256533	0.000624675	-0.410666	0.681318
rs35749198	2	35634345	0.000848286	0.00133916	0.633448	0.526442	-0.00119009	0.00181524	-0.655609	0.512076
rs79183383	2	35635545	0.00116969	0.000631806	1.85135	0.0641201	-0.00201228	0.00085683	-2.34852	0.0188491
rs2719125	2	35636352	0.00300109	0.00155356	1.93175	0.0533915	0.00558083	0.00210717	2.64849	0.00808553
rs72789712	2	35636612	0.00263094	0.00129904	2.02529	0.0428385	-0.00153638	0.00176104	-0.872427	0.382976
rs12479447	2	35644506	-0.000389419	0.000482489	-0.807104	0.419607	-0.000610292	0.000654201	-0.932882	0.350882
rs11124432	2	35648396	-0.000551828	0.000600954	-0.918254	0.358487	-0.000906727	0.000814715	-1.11294	0.265736
rs72789741	2	35651789	0.0013883	0.00164761	0.842614	0.399445	0.00226771	0.00223461	1.01481	0.310197
rs17016629	2	35652916	0.000143137	0.000668418	0.214143	0.830435	-5.53e-05	0.000906491	-0.0609892	0.951368
rs72789743	2	35653758	-5.14e-06	0.00138791	-0.00370676	0.997042	0.00173789	0.00188194	0.923458	0.355769
rs4438459	2	35659948	0.000338986	0.000447726	0.757127	0.448974	0.00126527	0.000606862	2.08493	0.0370764
rs28465166	2	35661701	0.000282978	0.000580708	0.487299	0.626047	0.000273134	0.000787135	0.346997	0.728594
rs4670471	2	35668276	0.000229815	0.000448155	0.512803	0.60809	0.00120624	0.000607484	1.98563	0.0470753
rs71451222	2	35671094	1.62e-06	0.000720417	0.00225241	0.998203	-0.000325707	0.00097659	-0.333515	0.738746
rs72796478	2	35672142	0.00234101	0.0016822	1.39163	0.164034	0.000476578	0.00228106	0.208928	0.834504
rs2719085	2	35674924	0.000212659	0.000447908	0.474782	0.634942	0.00115801	0.000607181	1.9072	0.0564961
rs10197899	2	35677232	1.05e-05	0.000733887	0.0143748	0.988531	-0.000304188	0.000994949	-0.305732	0.759809
rs10174648	2	35677712	0.000396126	0.00111453	0.355421	0.722275	-0.00194034	0.0015109	-1.28422	0.199065
rs2714591	2	35679283	0.00227889	0.00147388	1.54619	0.122061	0.00385628	0.00199861	1.92948	0.0536724
rs114458213	2	35684251	0.000683588	0.000660437	1.03505	0.300644	-0.00164198	0.000895422	-1.83375	0.0666918
rs13035262	2	35684869	-0.00103552	0.000534807	-1.93626	0.0528371	-0.000408487	0.000725239	-0.563245	0.573268
rs115627185	2	35685826	-0.00103181	0.00139961	-0.737216	0.460992	-0.000241377	0.00189766	-0.127197	0.898785
rs72796486	2	35687434	-0.00039676	0.00088015	-0.450786	0.652144	-0.00133629	0.00119327	-1.11986	0.262774
rs13388298	2	35693508	0.000157033	0.000656014	0.239375	0.810815	-0.000131714	0.000889536	-0.14807	0.882288
rs4670472	2	35696612	0.00315882	0.00171941	1.83716	0.0661876	0.000807131	0.00233095	0.346267	0.729142
rs4380218	2	35717726	-0.00101055	0.000554936	-1.82102	0.0686046	-0.000165651	0.000752289	-0.220196	0.825719
rs10495838	2	35719429	0.00102271	0.000665492	1.53678	0.124349	-0.00161587	0.000902288	-1.79086	0.0733164
rs76980943	2	35720336	-0.000117895	0.00140616	-0.0838419	0.933182	0.00114857	0.00190631	0.60251	0.546835
rs115749394	2	35720978	0.00172508	0.00173378	0.994981	0.319746	0.000846781	0.00234873	0.360527	0.718453
rs11695142	2	35726380	0.000454247	0.000481956	0.942508	0.345933	-0.000527707	0.00065339	-0.807644	0.419296
rs74881792	2	35730351	0.000588536	0.00136703	0.430521	0.666817	0.00280251	0.00185312	1.51232	0.130455
rs17016841	2	35733939	-0.00114495	0.000698896	-1.63822	0.101377	-0.000638647	0.000947547	-0.674	0.500312
rs34950807	2	35740880	0.00053784	0.000873787	0.615528	0.538207	-0.0020796	0.00118496	-1.75499	0.0792624
rs12712446	2	35744382	0.000277728	0.000473992	0.585935	0.55792	-0.000782678	0.000642688	-1.21782	0.223293
rs77036367	2	35754640	-0.000232669	0.00083429	-0.278882	0.780335	0.000847891	0.00113069	0.749888	0.453323
rs75533913	2	35760134	-0.00158214	0.00196348	-0.805785	0.420367	0.00209902	0.00266267	0.788315	0.430513
rs113280056	2	35763821	0.000937494	0.00141638	0.661897	0.508038	0.00291752	0.00191987	1.51964	0.128601
rs1439705	2	35767025	-0.000261058	0.000639201	-0.408414	0.68297	-0.000490926	0.000866562	-0.566521	0.57104
rs113021434	2	35770653	0.000590995	0.0014268	0.41421	0.678721	0.000117768	0.00193442	0.0608805	0.951454
rs77602566	2	35773280	-0.00142846	0.00119633	-1.19403	0.232466	0.00115338	0.00162191	0.711126	0.477006
rs72780214	2	35779465	-0.000880388	0.000801703	-1.09815	0.272141	0.000639713	0.00108699	0.588516	0.556187
rs112184487	2	35797282	0.00152588	0.000957242	1.59403	0.110929	0.00182726	0.00129733	1.40848	0.15899
rs72780279	2	35799117	0.00169425	0.00128576	1.3177	0.187607	-0.00086158	0.00174332	-0.494218	0.621153
rs114681710	2	35800430	0.00109046	0.00115514	0.944007	0.345167	8.48e-05	0.00156543	0.0541512	0.956815
rs1347948	2	35808831	-0.000333926	0.00064706	-0.516066	0.605809	-0.000706482	0.000877388	-0.805211	0.420699
rs72780290	2	35811233	-5.61e-05	0.00128232	-0.0437796	0.96508	-0.00104926	0.00173851	-0.603543	0.546148
rs1595729	2	35811728	-7.4e-05	0.000435982	-0.169837	0.865138	-0.000425828	0.000591047	-0.720464	0.47124
rs17392089	2	35815793	0.000333391	0.000653647	0.510048	0.610018	0.000141837	0.000886212	0.160048	0.872843
rs1439681	2	35823824	0.000264301	0.00131268	0.201345	0.840429	0.00221131	0.00177946	1.24269	0.213985
rs111360893	2	35829007	-0.000385804	0.000740645	-0.520903	0.602435	0.000197358	0.00100451	0.196472	0.844241
rs11680986	2	35837163	0.00116327	0.000737401	1.57753	0.114676	-0.000466325	0.000999729	-0.466451	0.640893
rs12475450	2	35839776	0.00101941	0.000593629	1.71725	0.0859348	-0.000436329	0.000805081	-0.541969	0.58784
rs12477374	2	35846789	0.000814106	0.000740354	1.09962	0.2715	-0.000268227	0.00100361	-0.267262	0.789268
rs6713533	2	35853705	0.000200005	0.00053761	0.372026	0.709874	-5.51e-05	0.000729061	-0.0755648	0.939765
rs56181682	2	35860431	0.000306865	0.000740734	0.414272	0.678675	6.87e-05	0.00100417	0.0684206	0.945451
rs1518655	2	35872095	-0.000150678	0.000588247	-0.256148	0.797837	0.000989961	0.000797279	1.24167	0.214358
rs10171920	2	35877153	-7.97e-05	0.000436505	-0.182532	0.855165	-0.00111875	0.000591727	-1.89066	0.0586709
rs1518628	2	35879738	-0.000117497	0.000801961	-0.146512	0.883517	0.000320476	0.00108695	0.294841	0.768116
rs80241772	2	35882165	0.0014609	0.000746728	1.9564	0.0504195	-0.000737597	0.00101221	-0.728702	0.466185
rs1401222	2	35882633	0.00222962	0.00131707	1.69287	0.0904819	-0.000140922	0.00178545	-0.0789279	0.93709
rs10208955	2	35884793	0.000339712	0.000733823	0.462934	0.643412	-0.000630871	0.000994801	-0.634168	0.525972
rs12105236	2	35906362	0.000973784	0.000685772	1.41998	0.155614	0.000510095	0.000929872	0.548565	0.583304
rs11124464	2	35910396	-0.000882653	0.000768175	-1.14903	0.250546	0.000202867	0.00104114	0.194851	0.845509
rs74938873	2	35915249	0.000111977	0.001501	0.0746016	0.940532	0.00241709	0.00203402	1.18833	0.234703
rs6750541	2	35915764	-9.09e-05	0.000861415	-0.10547	0.916003	-0.00131736	0.00116772	-1.12815	0.259256
rs925908	2	35925244	0.000274203	0.000591357	0.463685	0.642874	0.0008832	0.000801739	1.1016	0.270634
rs112472097	2	35926920	0.00241097	0.00125516	1.92084	0.0547523	0.000997569	0.00170271	0.58587	0.557963
rs11124470	2	35935294	0.000246713	0.000433412	0.569234	0.569198	-6.27e-05	0.000587387	-0.106725	0.915007
rs6730217	2	35938592	-0.000618791	0.000890185	-0.695126	0.486977	-0.00115658	0.00120679	-0.958395	0.337864
rs74402975	2	35938871	-0.00131063	0.00156375	-0.838136	0.401955	0.00119775	0.00212045	0.564857	0.572171
rs6740407	2	35946092	0.000336578	0.00043074	0.781396	0.43457	0.000953645	0.000583768	1.6336	0.102343
rs13034597	2	35957850	-0.00018085	0.000666143	-0.271488	0.786016	0.00164223	0.000903141	1.81835	0.0690112
rs12470535	2	35969154	0.000103401	0.00103689	0.0997226	0.920565	-0.00200506	0.00140585	-1.42622	0.153805
rs10189297	2	35970329	-0.000135827	0.000430793	-0.315295	0.752538	0.000336774	0.000584374	0.576298	0.564414
rs7568855	2	36009614	0.000251085	0.000424916	0.590905	0.554584	-3.54e-05	0.000575985	-0.061414	0.95103
rs11684727	2	36010163	-0.000421034	0.00101769	-0.413715	0.679083	-0.00166444	0.00138035	-1.20581	0.22789
rs11903033	2	36012707	-0.00116927	0.000717895	-1.62875	0.103368	-0.000243243	0.000973155	-0.249953	0.802624
rs35938075	2	36016335	-0.000591434	0.00107949	-0.547885	0.583771	0.00171698	0.00146337	1.1733	0.240675
rs113914737	2	36020590	0.00331564	0.00126184	2.62762	0.00859885	0.000662089	0.00171063	0.387044	0.698724
rs1518662	2	36023489	0.00163875	0.00124528	1.31596	0.188188	0.0017384	0.00168839	1.02962	0.303191
rs12467947	2	36028215	0.000129467	0.000540002	0.239753	0.810522	-6.37e-05	0.000732137	-0.0870446	0.930636
rs4670509	2	36056794	-0.000602399	0.000500218	-1.20427	0.228485	-0.000777832	0.000678146	-1.147	0.251383
rs78700601	2	36057529	-0.00129076	0.00190311	-0.678236	0.497623	0.000353432	0.00257932	0.137025	0.891011
rs954788	2	36064218	-0.00085878	0.000659316	-1.30253	0.192736	-8.28e-05	0.000893753	-0.0926053	0.926217
rs72794228	2	36070363	0.000152319	0.00153016	0.0995446	0.920706	-0.00193045	0.00207392	-0.930824	0.351946
rs10192069	2	36072030	-0.0001148	0.000531054	-0.216174	0.828852	-0.00077366	0.000719739	-1.07492	0.282413
rs7579048	2	36077776	-0.000355686	0.000491777	-0.723267	0.469517	0.000108826	0.000666673	0.163238	0.870331
rs6711702	2	36080373	-8.21e-05	0.000750867	-0.109338	0.912934	-0.000637598	0.00101798	-0.626337	0.531094
rs1519701	2	36083321	7.35e-05	0.000637275	0.115314	0.908196	-0.000233758	0.000864201	-0.270491	0.786783
rs1879132	2	36083476	-0.000243495	0.000436787	-0.55747	0.577207	-0.00017382	0.000592058	-0.293586	0.769074
rs72796184	2	36084210	0.00169995	0.00105335	1.61385	0.10656	0.000817737	0.00142775	0.572744	0.566818
rs74599280	2	36086215	-0.000749174	0.000906056	-0.826852	0.408321	0.00128436	0.00122839	1.04556	0.295764
rs10199460	2	36089232	0.000274045	0.00136365	0.200964	0.840727	-0.00158259	0.00184915	-0.855845	0.392084
rs75914147	2	36101244	-0.00123528	0.00133588	-0.92469	0.355128	-0.0025727	0.00181173	-1.42002	0.155602
rs17330110	2	36109934	-0.000428266	0.00050037	-0.855898	0.392055	8.51e-05	0.000678462	0.125439	0.900176
rs2949045	2	36120649	-1.48e-05	0.00095232	-0.0155819	0.987568	-0.00267915	0.00129126	-2.07483	0.0380028
rs114463715	2	36122249	-0.000181992	0.00120529	-0.150995	0.87998	-0.000989159	0.00163408	-0.605332	0.544959
rs2949050	2	36122490	-0.00036925	0.00122714	-0.300903	0.763488	-0.00288001	0.00166324	-1.73157	0.083352
rs115430162	2	36122946	0.000239482	0.0011554	0.207273	0.835797	-0.00220047	0.00156559	-1.40553	0.159866
rs115675698	2	36124153	-0.00108496	0.00152974	-0.709242	0.478175	-0.000497098	0.00207364	-0.239723	0.810545
rs2949057	2	36125664	0.000804737	0.000602234	1.33625	0.181467	0.000137021	0.000817036	0.167706	0.866815
rs7355646	2	36140201	0.000671606	0.00101982	0.65855	0.510185	0.000800094	0.00138213	0.578884	0.562668
rs114921223	2	36140729	0.000293323	0.00160005	0.183321	0.854546	0.00232733	0.00216897	1.07301	0.283267
rs79890910	2	36144103	0.00140654	0.00103451	1.35962	0.173951	-0.00112574	0.00140248	-0.80268	0.42216
rs114009215	2	36146422	0.00364855	0.00202508	1.80168	0.0715972	0.00334573	0.00274627	1.21828	0.223117
rs72790379	2	36146899	0.00089409	0.00103397	0.864711	0.387198	0.000479888	0.00140214	0.342253	0.732161
rs1357662	2	36147480	0.000650808	0.000427259	1.52322	0.127705	9.51e-05	0.000579205	0.16411	0.869645
rs72864003	2	36156681	0.00097424	0.00075297	1.29386	0.195714	0.000912023	0.00102099	0.89327	0.371713
rs1980318	2	36157168	-0.00102975	0.000447437	-2.30145	0.0213671	-0.00137998	0.000606654	-2.27474	0.0229221
rs2968614	2	36157207	0.000263116	0.000435517	0.604148	0.545746	0.000536413	0.000590495	0.908412	0.363661
rs114954655	2	36158568	0.000375216	0.00138081	0.271736	0.785825	-0.00173195	0.00187179	-0.925289	0.354816
rs79164870	2	36158612	-0.000773913	0.00160298	-0.482798	0.62924	0.000555088	0.00217315	0.25543	0.798391
rs17330485	2	36163775	0.000333249	0.00123735	0.269324	0.787681	0.000302625	0.00167672	0.180486	0.856771
rs62148493	2	36173163	-0.00179243	0.001259	-1.42369	0.154537	-0.00160087	0.00170793	-0.937321	0.348594
rs78004032	2	36175101	-0.00156351	0.00122835	-1.27285	0.203073	0.000539691	0.0016658	0.323984	0.745951
rs990113	2	36176401	0.000112322	0.000535253	0.209849	0.833786	0.000204761	0.000725782	0.282125	0.777848
rs17017934	2	36179965	0.00172411	0.000916103	1.882	0.0598364	0.00105586	0.00124199	0.850134	0.395252
rs12989796	2	36183985	-0.00029404	0.00059062	-0.49785	0.61859	-0.00181404	0.00080126	-2.26399	0.0235756
rs13425275	2	36184211	0.00129391	0.000591078	2.18907	0.0285925	0.00113315	0.000801229	1.41427	0.157285
rs13406680	2	36190023	0.00170403	0.000651855	2.61413	0.00894602	0.0016053	0.000883731	1.8165	0.0692947
rs75137071	2	36194350	0.00138965	0.000661355	2.10122	0.0356225	-9.5e-05	0.000896627	-0.10592	0.915646
rs114484165	2	36202680	0.000829411	0.00206445	0.401758	0.687862	0.0015342	0.00279969	0.547989	0.5837
rs1721785	2	36208523	-0.00211675	0.00145189	-1.45793	0.144862	-0.00287374	0.00196816	-1.46012	0.144259
rs72864047	2	36209013	0.00246601	0.000854123	2.88718	0.00388735	0.00273955	0.00115794	2.36589	0.0179874
rs1721784	2	36211464	-0.00123564	0.000489587	-2.52384	0.0116086	-0.000718054	0.000663776	-1.08177	0.279355
rs6728558	2	36230998	0.000137504	0.000545707	0.251974	0.801061	-0.00207816	0.000739664	-2.80961	0.00496053
rs116498530	2	36237877	-0.000572455	0.00187563	-0.305207	0.760209	-0.000239446	0.0025437	-0.0941331	0.925003
rs76793020	2	36242356	0.00181788	0.00201551	0.901947	0.367086	0.00388273	0.00273465	1.41982	0.15566
rs2634806	2	36245072	0.000463171	0.000469892	0.985697	0.324283	-0.000368695	0.000636972	-0.578825	0.562708
rs12614657	2	36246511	0.000122485	0.000595795	0.205582	0.837118	7.96e-05	0.000807683	0.0985497	0.921496
rs305192	2	36252867	-6.4e-05	0.000442635	-0.144536	0.885078	0.000287409	0.000600027	0.478993	0.631944
rs10495861	2	36254823	-0.00110823	0.000531248	-2.08609	0.0369711	-0.000661533	0.000720241	-0.918488	0.358364
rs1510725	2	36271568	0.000149437	0.00042765	0.349439	0.72676	9.2e-05	0.00058012	0.158558	0.874017
rs72792273	2	36276152	-0.00174062	0.00152211	-1.14356	0.252809	0.00466871	0.00206382	2.26216	0.0236879
rs177541	2	36283088	0.000223224	0.000805985	0.276958	0.781812	-0.000384018	0.00109271	-0.351436	0.725261
rs10169201	2	36284734	-0.000313755	0.000447744	-0.700747	0.483462	-0.000299503	0.000606976	-0.493435	0.621706
rs75495619	2	36298935	0.000207848	0.00116595	0.178264	0.858515	0.00200054	0.00158099	1.26537	0.205738
rs2372383	2	36299836	-0.000795116	0.00186247	-0.426914	0.669443	0.000766569	0.00252417	0.303692	0.761363
rs4670136	2	36305239	0.000236636	0.00131473	0.179989	0.857161	-0.0023235	0.00178311	-1.30306	0.192556
rs74262625	2	36308336	0.000782422	0.00170444	0.45905	0.646199	0.00037083	0.00231002	0.160531	0.872463
rs79202550	2	36310458	-0.000368569	0.000803184	-0.458885	0.646317	0.000719828	0.00108886	0.661083	0.50856
rs79370878	2	36324545	0.00064827	0.000775575	0.835857	0.403236	-0.000861801	0.00105128	-0.819759	0.412354
rs2666138	2	36331157	-0.00105784	0.000611557	-1.72974	0.0836776	-0.000990226	0.000829242	-1.19413	0.232427
rs77613861	2	36336594	-1.81e-05	0.00204847	-0.00881463	0.992967	0.000719793	0.00277799	0.259106	0.795554
rs72794360	2	36346926	-0.000640456	0.000933904	-0.685783	0.492851	-0.00099844	0.00126566	-0.788871	0.430188
rs1022121	2	36354424	-0.000109546	0.000814923	-0.134425	0.893067	0.000187786	0.00110469	0.169989	0.865019
rs74486010	2	36359365	0.000386896	0.000801851	0.482504	0.629449	0.00137124	0.00108712	1.26135	0.207184
rs305178	2	36365019	-0.000696143	0.000479353	-1.45226	0.146431	-0.00216516	0.00064983	-3.33189	0.000862695
rs11291733	2	36367135	-0.000312225	0.000604424	-0.516567	0.605459	0.00112238	0.000819585	1.36945	0.170859
rs10174078	2	36367563	-0.000120787	0.000605187	-0.199586	0.841804	-0.00211221	0.000820422	-2.57454	0.0100378
rs115600117	2	36371631	0.000522245	0.0017218	0.303313	0.761652	-0.00348051	0.00233451	-1.49089	0.13599
rs76822358	2	36379483	-0.000317436	0.00139152	-0.228122	0.819552	-0.0014305	0.0018864	-0.758323	0.448258
rs62134065	2	36383168	-0.000325227	0.000806689	-0.403163	0.686829	0.000727293	0.0010937	0.664987	0.50606
rs17018354	2	36383466	0.00129103	0.000950297	1.35855	0.17429	0.00175314	0.00128843	1.36068	0.173616
rs17018370	2	36388999	-0.000469358	0.00196102	-0.239344	0.810839	-0.000170394	0.00265993	-0.0640595	0.948923
rs1167475	2	36389036	-0.000537616	0.000429447	-1.25188	0.210615	-0.000605133	0.000582254	-1.03929	0.298669
rs115257212	2	36393290	0.00134907	0.00147238	0.916253	0.359535	-0.00264877	0.00199713	-1.32629	0.184745
rs12617278	2	36394000	-0.000282142	0.000595579	-0.473727	0.635695	-0.00157537	0.000807488	-1.95095	0.0510641
rs17018394	2	36394295	-0.000876634	0.00179936	-0.487193	0.626122	-0.000228838	0.00244026	-0.0937761	0.925287
rs115065086	2	36397485	-0.00157035	0.00136246	-1.15258	0.249082	-0.00100512	0.00184723	-0.544121	0.586359
rs113389790	2	36398444	0.0029714	0.00155835	1.90677	0.056552	0.00193322	0.00211264	0.91507	0.360155
rs80053300	2	36402972	0.00044438	0.00139175	0.319296	0.749502	-0.00181065	0.00188626	-0.959918	0.337097
rs77489099	2	36405233	0.000536663	0.00100033	0.536488	0.591622	0.00233184	0.00135655	1.71895	0.0856245
rs1183798	2	36421101	-0.000385691	0.000428305	-0.900506	0.367852	-0.000500499	0.000580562	-0.862094	0.388636
rs17404343	2	36421823	-0.000254704	0.000818681	-0.311115	0.755713	0.000759316	0.00111002	0.684055	0.493941
rs11683656	2	36423693	-0.000901616	0.000557664	-1.61677	0.105928	-0.000192054	0.000756363	-0.253918	0.799559
rs1179532	2	36425307	-0.000340584	0.000501933	-0.678545	0.497427	-0.00089021	0.000680462	-1.30824	0.190792
rs114415176	2	36426973	0.00227838	0.00122288	1.86313	0.0624444	0.00196528	0.00165775	1.18551	0.235817
rs13018230	2	36439288	0.000629242	0.000479702	1.31173	0.189611	0.000133729	0.000650505	0.205577	0.837122
rs17018524	2	36441342	-0.00104801	0.00143743	-0.729083	0.465951	-0.00153537	0.0019491	-0.787731	0.430855
rs115014516	2	36441668	0.00243474	0.00147804	1.64727	0.0995028	0.00229901	0.00200238	1.14814	0.250911
rs13033084	2	36441764	-0.000388733	0.000507551	-0.765899	0.443737	-0.0012302	0.000688132	-1.78774	0.073819
rs114984910	2	36447575	0.00146411	0.00154799	0.94581	0.344246	-0.000359457	0.00209883	-0.171265	0.864015
rs75878819	2	36448434	0.00229048	0.00145188	1.5776	0.11466	0.00164854	0.00196763	0.83783	0.402127
rs58820116	2	36449208	0.00181037	0.00143429	1.26221	0.206874	0.00110874	0.00194418	0.570287	0.568483
rs12473111	2	36466106	0.000777077	0.000829756	0.936513	0.34901	0.00149674	0.00112485	1.33061	0.183318
rs77497338	2	36466229	-0.000660049	0.000658543	-1.00229	0.316206	-0.000496497	0.000892751	-0.556143	0.578113
rs1978511	2	36467448	0.000235285	0.000529905	0.444013	0.657033	-0.000418987	0.000718402	-0.58322	0.559745
rs114524210	2	36468397	0.00165289	0.00141795	1.16569	0.243739	0.00356022	0.00192148	1.85285	0.0639045
rs72785121	2	36479206	0.000368775	0.00135669	0.271821	0.78576	0.00326719	0.00183913	1.77649	0.0756531
rs2552007	2	36480049	-0.00110088	0.000531253	-2.07223	0.0382446	-0.00118752	0.000720022	-1.64928	0.0990908
Affx-36298610	2	36482106	8.91e-05	0.00063503	0.140236	0.888474	0.000666099	0.000860776	0.773835	0.439029
rs77416794	2	36483777	-0.00110138	0.00115777	-0.951293	0.341456	-0.00199663	0.00156892	-1.27262	0.203156
rs17478685	2	36499133	0.000174106	0.000814501	0.213758	0.830736	0.00150274	0.00110406	1.3611	0.173483
rs2552037	2	36505165	0.000715695	0.000463968	1.54255	0.12294	-5.02e-05	0.000629148	-0.0798612	0.936348
rs10182603	2	36511050	-0.000948114	0.00180257	-0.52598	0.598902	0.000479234	0.00244363	0.196116	0.84452
rs10490677	2	36513013	0.000508793	0.00066642	0.763472	0.445182	-0.001093	0.000903393	-1.20988	0.226325
rs74894123	2	36520712	-0.000286373	0.00103356	-0.277074	0.781723	0.00100092	0.0014012	0.714325	0.475027
rs1863080	2	36526436	0.000684914	0.000751751	0.911092	0.362248	-0.000916239	0.00101891	-0.899237	0.368527
rs78936179	2	36547200	0.00362265	0.000965047	3.75386	0.000174163	0.000122381	0.0013087	0.093513	0.925496
rs17407330	2	36552423	0.000332396	0.000850737	0.390716	0.696008	0.00223585	0.00115326	1.93873	0.0525353
rs17407386	2	36556928	0.000337741	0.000698279	0.483677	0.628615	-0.00144392	0.000946884	-1.52491	0.127282
rs2113633	2	36558512	-5.97e-05	0.000474816	-0.125818	0.899876	0.00127346	0.000643811	1.978	0.0479291
rs7570346	2	36559398	-0.000101739	0.00142441	-0.0714255	0.943059	-0.000917756	0.00193146	-0.475161	0.634672
rs7608543	2	36562973	-0.000312223	0.000445546	-0.700765	0.48345	0.00103319	0.000603931	1.71077	0.0871244
rs10490674	2	36563380	0.000334054	0.000701762	0.476023	0.634059	-4.79e-05	0.000951148	-0.0503314	0.959858
rs76453450	2	36563451	-0.000259007	0.00101281	-0.255732	0.798158	0.00173585	0.0013728	1.26446	0.206065
rs61712770	2	36563471	0.000376882	0.000606966	0.620927	0.534648	0.000551398	0.00082333	0.669717	0.503039
