## Supplementary material for "Local genetic covariance between serum urate and kidney function obtained from local Bayesian regressions": S2 Table (part 7 of 64)

### Sheet: S2 Table (continued)
RS.ID	Chromosome	Base Pair Position	sCr Estimate	sCr SE	sCr tValue	sCr pValue	sU Estimate	sU SE	sU tValue	sU pValue
rs10200367	2	36563968	-0.000605179	0.00045808	-1.32112	0.186463	0.000504338	0.000620798	0.812403	0.416561
rs6750395	2	36565158	-0.000955626	0.000439312	-2.17528	0.02961	0.000401862	0.000595461	0.674875	0.499756
rs13014174	2	36565239	0.000650986	0.000681544	0.955164	0.339495	-0.00204238	0.000924038	-2.21028	0.0270866
rs13430736	2	36571942	-0.00100637	0.00063048	-1.5962	0.110446	-0.000121973	0.000854676	-0.142713	0.886517
rs11124507	2	36572132	4.23e-05	0.000799855	0.0529099	0.957804	9.72e-05	0.00108434	0.0896545	0.928562
rs6713312	2	36573988	-0.00011732	0.000577413	-0.203182	0.838993	0.000964087	0.000782626	1.23186	0.218002
rs717805	2	36575659	7.75e-06	0.000428162	0.0181007	0.985559	-0.000171501	0.000580726	-0.295322	0.767748
rs71437550	2	36581202	-0.000641931	0.00115133	-0.557557	0.577148	-0.00149132	0.00156062	-0.95559	0.33928
rs10176691	2	36584327	-0.000708439	0.000613865	-1.15406	0.248475	-0.000495039	0.000832292	-0.59479	0.551984
rs3770968	2	36585324	-0.00202563	0.000768835	-2.63467	0.0084223	0.00182242	0.00104259	1.74797	0.0804709
rs74939519	2	36590986	-0.00107623	0.00190667	-0.564457	0.572444	0.00506805	0.0025833	1.96185	0.0497809
rs10178804	2	36597085	0.000217728	0.000479814	0.453777	0.64999	-0.000297842	0.000650361	-0.457964	0.646978
rs997602	2	36599856	0.000681388	0.000672411	1.01335	0.310894	0.00193319	0.000911512	2.12087	0.0339338
rs4670548	2	36605585	0.000317177	0.000457644	0.693064	0.48827	-0.000741577	0.000620423	-1.19528	0.23198
rs67501694	2	36608042	-3.51e-05	0.000554469	-0.0633872	0.949458	-0.000565148	0.000751688	-0.751839	0.452148
rs76753488	2	36609059	0.000120894	0.000983394	0.122936	0.902158	0.00314885	0.00133319	2.3619	0.0181822
rs6544009	2	36614197	-0.000653829	0.000520824	-1.25538	0.209343	-0.0018738	0.000706024	-2.65401	0.00795453
rs114551760	2	36615456	0.00163168	0.00166261	0.981396	0.326398	-0.000528592	0.0022533	-0.234586	0.81453
rs7589917	2	36615654	0.000477839	0.000451308	1.05879	0.289698	-0.000868946	0.000611801	-1.42031	0.155519
rs28453873	2	36616752	0.00024611	0.000722202	0.340777	0.733272	-0.00140756	0.000978985	-1.43777	0.150499
rs35221002	2	36617621	0.000227366	0.000862552	0.263597	0.792091	-0.00161941	0.00116941	-1.38481	0.166111
rs4670145	2	36627725	0.000172183	0.000503454	0.342004	0.732348	3.26e-05	0.000682508	0.0477436	0.961921
rs114645082	2	36628885	0.00183749	0.00143465	1.2808	0.200265	-0.00221987	0.00194484	-1.14141	0.253698
rs17480064	2	36632783	-0.000490728	0.000877151	-0.559457	0.57585	0.00129321	0.00118922	1.08744	0.276843
rs3770914	2	36636830	-0.00107271	0.000661986	-1.62044	0.105138	-0.00181515	0.000897544	-2.02235	0.0431412
rs13029001	2	36641737	-0.000412489	0.00106033	-0.389021	0.697261	-0.000932858	0.00143731	-0.64903	0.516319
rs7562348	2	36649048	-0.000550925	0.000582888	-0.945164	0.344576	0.00365928	0.000790017	4.6319	3.62e-06
rs2689714	2	36650664	0.00101567	0.000470996	2.15643	0.0310508	-0.000195121	0.00063882	-0.305439	0.760032
rs75514166	2	36654418	0.000912867	0.000935607	0.975695	0.329216	0.00435218	0.0012683	3.43152	0.000600302
rs848498	2	36660057	0.000130598	0.000431303	0.302798	0.762044	-0.00124496	0.000584652	-2.1294	0.033222
rs11673762	2	36665932	-0.00123924	0.000611862	-2.02536	0.0428318	-0.00169129	0.000829508	-2.03891	0.0414602
rs7562790	2	36673555	-0.00037468	0.000434234	-0.862852	0.388219	-0.00145351	0.000588644	-2.46925	0.0135401
rs77055565	2	36690342	-0.00162772	0.0016853	-0.965834	0.334128	-0.00109517	0.00228472	-0.479346	0.631693
rs848553	2	36699978	-0.000245302	0.000426331	-0.57538	0.565035	0.000366793	0.00057825	0.634316	0.525875
rs72866811	2	36706483	-0.0004611	0.00202626	-0.227562	0.819987	0.0024642	0.00274809	0.896696	0.369882
rs4141686	2	36712597	-0.000761229	0.000439349	-1.73263	0.0831628	-0.00185711	0.000595669	-3.1177	0.00182287
rs116043120	2	36724142	-0.00059766	0.00119802	-0.498873	0.617869	0.000796648	0.00162402	0.490542	0.623751
rs28545273	2	36728521	-0.00297142	0.00174478	-1.70303	0.0885636	-0.000286342	0.0023652	-0.121065	0.90364
rs77353602	2	36729812	0.00107611	0.00185976	0.578627	0.562842	0.00572652	0.0025216	2.27099	0.0231482
rs711249	2	36731860	0.000388648	0.000495435	0.784458	0.432772	0.00106207	0.00067162	1.58136	0.113798
rs12997487	2	36737128	0.00114468	0.00177641	0.644377	0.519332	-0.0013823	0.00240848	-0.573929	0.566016
rs72789220	2	36748363	0.00146687	0.00121563	1.20667	0.227559	-0.000574218	0.00164811	-0.34841	0.727533
rs10490671	2	36750005	-0.000520894	0.000515852	-1.00977	0.312605	-0.000835182	0.000699369	-1.19419	0.232403
rs3755197	2	36757349	0.000344938	0.000447261	0.771223	0.440575	0.00118855	0.000606372	1.96011	0.0499842
rs1017153	2	36758856	-0.000307202	0.000500871	-0.613336	0.539655	-0.000490263	0.000678778	-0.722274	0.470127
rs848516	2	36764402	-0.00319747	0.00145779	-2.19338	0.0282811	-0.00188611	0.00197735	-0.953854	0.340158
rs12617489	2	36765393	-0.000666752	0.00204492	-0.326053	0.744384	0.000917625	0.00277243	0.330982	0.740658
rs848515	2	36767257	-0.000846067	0.000453568	-1.86536	0.062132	-0.00126796	0.00061469	-2.06276	0.0391358
rs12620308	2	36769028	0.000815489	0.000457404	1.78286	0.0746094	0.00205788	0.000620025	3.31903	0.00090341
rs848642	2	36782886	0.000321306	0.000462474	0.694754	0.48721	-0.000348646	0.000626981	-0.556071	0.578163
rs17019087	2	36783599	0.000232324	0.000442048	0.525562	0.599193	0.00163006	0.000599342	2.71975	0.00653354
rs62136186	2	36784653	0.000762133	0.00126309	0.603388	0.546251	-0.000745727	0.00171251	-0.435459	0.66323
rs848625	2	36801125	5.12e-06	0.000640613	0.00799731	0.993619	-0.000995009	0.000868455	-1.14572	0.25191
rs14291	2	36810586	0.000227911	0.000442224	0.515375	0.606291	0.00132875	0.000599752	2.21551	0.0267261
rs67500016	2	36811988	-0.000237992	0.00120135	-0.198104	0.842964	0.00105107	0.00162846	0.645437	0.518644
rs78925598	2	36815045	-0.00161622	0.00133081	-1.21446	0.224573	0.00378859	0.00180494	2.09902	0.0358164
rs72795287	2	36816479	0.000566124	0.00175327	0.322897	0.746773	-0.00104719	0.00237677	-0.440592	0.659509
rs56154062	2	36818900	0.000394686	0.00115215	0.342566	0.731926	0.00129677	0.00156181	0.830302	0.406368
rs78072984	2	36821930	0.00089009	0.00102515	0.868254	0.385256	0.00281682	0.00138987	2.02669	0.0426954
rs112164165	2	36822854	-0.00444707	0.00154415	-2.87995	0.00397768	-0.00324281	0.00209345	-1.54903	0.121376
rs1544655	2	36825137	-0.000666108	0.000498019	-1.33752	0.181055	-0.00136142	0.000674741	-2.01769	0.043624
rs11891876	2	36825748	-0.000707115	0.000491773	-1.43789	0.150467	-0.00143416	0.000666665	-2.15125	0.0314575
rs4670570	2	36825932	-0.000767271	0.000469743	-1.63339	0.102389	-0.00137161	0.000636937	-2.15344	0.0312848
rs75489561	2	36833813	0.00322315	0.00177679	1.81403	0.0696739	0.000209434	0.00240835	0.0869616	0.930702
rs1548894	2	36833861	0.000774541	0.000431312	1.79578	0.0725304	0.00158313	0.000584673	2.70772	0.00677501
rs918069	2	36845858	0.000778479	0.00103124	0.754899	0.45031	-0.00117442	0.00139841	-0.839828	0.401005
rs13429624	2	36847632	-0.00096016	0.00101221	-0.948579	0.342835	-0.00142556	0.00137202	-1.03902	0.298794
rs7600979	2	36854548	-0.000208235	0.000434206	-0.479576	0.631529	-0.000692505	0.000588573	-1.17658	0.239363
rs13017913	2	36861925	-4.5e-05	0.000568581	-0.079147	0.936916	-0.000164841	0.000771068	-0.213783	0.830716
rs2372697	2	36862045	-0.000148593	0.000476843	-0.311618	0.755331	-0.000700537	0.000646457	-1.08366	0.278519
rs12469337	2	36864261	0.000237014	0.00093457	0.253607	0.799799	-0.00166284	0.00126697	-1.31246	0.189367
rs759434	2	36875720	-0.00138097	0.00103484	-1.33447	0.182051	0.00251796	0.00140309	1.79458	0.0727222
rs116563615	2	36876780	-0.000206382	0.00194185	-0.106281	0.915359	0.00251033	0.00263262	0.953549	0.340313
rs10191126	2	36879475	-0.000431569	0.000457523	-0.943273	0.345542	0.000401665	0.000620001	0.647845	0.517086
rs74919515	2	36880030	-0.000531618	0.000716009	-0.742474	0.457801	-0.00181638	0.000970439	-1.87171	0.0612481
rs17019331	2	36881178	-0.000253032	0.00138112	-0.183207	0.854636	-0.000736199	0.00187237	-0.393191	0.694178
rs55894712	2	36886291	0.000474686	0.00107377	0.442076	0.658435	0.000155708	0.00145506	0.107011	0.91478
rs17019362	2	36886824	-0.000764465	0.00140881	-0.542633	0.587383	0.000138741	0.00190991	0.0726429	0.94209
rs116276670	2	36887027	-0.00211582	0.00149553	-1.41477	0.157138	-0.000542776	0.00202712	-0.267757	0.788887
rs9784151	2	36887413	0.000719927	0.000430446	1.67251	0.0944245	-7.36e-05	0.000583632	-0.126149	0.899614
rs60774576	2	36887800	0.0017121	0.00133376	1.28367	0.19926	-0.000699013	0.00180795	-0.386634	0.699028
rs76154569	2	36891277	0.000684152	0.00082951	0.824766	0.409505	0.00139145	0.00112442	1.23748	0.21591
rs6732843	2	36891925	-1.21e-05	0.000790325	-0.0153499	0.987753	0.000883801	0.00107132	0.82496	0.409395
rs34570713	2	36902093	0.000654699	0.00130414	0.502015	0.615657	0.000955618	0.00176786	0.54055	0.588818
rs67139069	2	36904495	0.000157576	0.000440977	0.357333	0.720843	-0.000306353	0.000597859	-0.512417	0.60836
rs35302087	2	36906041	-0.000361339	0.00181131	-0.19949	0.841879	0.00198103	0.0024558	0.806674	0.419855
rs10865113	2	36913230	-0.00062843	0.000458093	-1.37184	0.170114	0.000455897	0.000620991	0.734144	0.462861
rs6710787	2	36919617	-0.00119523	0.00127404	-0.93814	0.348173	-0.00270969	0.00172718	-1.56885	0.116684
rs6722903	2	36924565	0.000517858	0.000473761	1.09308	0.27436	0.000143551	0.000642305	0.223494	0.823151
rs6717705	2	36926547	-0.00108839	0.0006745	-1.61362	0.106611	4.39e-05	0.000914453	0.0480547	0.961673
rs17019472	2	36927283	2.45e-05	0.000597011	0.04104	0.967264	-0.000433953	0.000809419	-0.536128	0.59187
rs7558849	2	36928000	0.000510638	0.00150925	0.338338	0.735109	-0.00123824	0.00204579	-0.605262	0.545006
rs115167476	2	36928934	0.000178946	0.00104123	0.171861	0.863547	0.00164386	0.00141135	1.16475	0.244123
rs12712515	2	36931589	-0.00142768	0.000727183	-1.96331	0.0496113	-0.0001744	0.000985937	-0.176888	0.859597
rs759426	2	36933453	0.000516097	0.000427199	1.2081	0.227011	0.000612342	0.000579098	1.05741	0.290327
rs10181855	2	36934932	0.00124467	0.00101691	1.22398	0.220962	0.000429814	0.00137877	0.311737	0.755241
rs59995338	2	36935161	-0.000292476	0.00059205	-0.494005	0.621303	-0.000605263	0.000802921	-0.753826	0.450954
rs12712516	2	36935406	-0.000138952	0.000452269	-0.307233	0.758666	-0.000413535	0.000613091	-0.674508	0.499989
rs13029062	2	36935570	-4.47e-05	0.000439663	-0.101757	0.91895	0.00112481	0.00059605	1.88711	0.0591464
rs10490665	2	36936350	-0.00100054	0.00107044	-0.9347	0.349944	0.00183598	0.00145105	1.26528	0.205772
rs6740241	2	36937191	-0.000220455	0.000438449	-0.502808	0.6151	-0.000383198	0.000594291	-0.644798	0.519058
rs10207705	2	36938965	-0.00067062	0.000884269	-0.758389	0.448219	-0.000916123	0.0011986	-0.76433	0.444671
rs13006747	2	36939108	-0.000190447	0.000526929	-0.361429	0.717779	-6.56e-05	0.00071442	-0.091766	0.926884
rs11691187	2	36940596	-7.98e-05	0.000434086	-0.183823	0.854153	-0.000689662	0.000588459	-1.17198	0.241206
rs75066451	2	36941532	0.00101154	0.00117352	0.861967	0.388706	0.000111849	0.00159134	0.0702858	0.943966
rs7603396	2	36946351	-0.00112819	0.00108993	-1.0351	0.300623	0.000473899	0.00147765	0.320711	0.748429
rs6744274	2	36947218	0.000109265	0.000678925	0.160938	0.872142	0.000464882	0.000920166	0.505216	0.613408
rs76653729	2	36951732	0.0016998	0.000556725	3.05321	0.00226424	0.00131192	0.000754713	1.7383	0.0821582
rs12466463	2	36951870	0.000251242	0.000429126	0.585473	0.55823	0.000550657	0.0005819	0.946309	0.343992
rs72783152	2	36952332	-0.00111306	0.000626999	-1.77522	0.075862	-0.00133105	0.000849987	-1.56596	0.117358
rs72783153	2	36952779	-0.000773177	0.000608253	-1.27114	0.203679	-0.0013298	0.000824443	-1.61297	0.106753
rs4670166	2	36955005	-0.00048959	0.000552186	-0.88664	0.375274	-0.000660782	0.00074855	-0.882749	0.377372
rs67756954	2	36960325	-0.000267619	0.00069039	-0.387634	0.698287	-0.000821378	0.000935745	-0.877779	0.380064
rs10201689	2	36961723	-0.000263418	0.000562002	-0.468714	0.639274	-0.00062713	0.000762149	-0.822845	0.410597
rs11688239	2	36963192	0.00097406	0.000484183	2.01176	0.0442463	0.00133568	0.000656389	2.03489	0.0418625
rs78196400	2	36966876	-0.000584987	0.00149958	-0.3901	0.696463	0.00134023	0.0020329	0.65927	0.509723
rs17019667	2	36966991	0.00219558	0.0019227	1.14192	0.253486	-0.00141846	0.00260566	-0.544376	0.586183
rs11124536	2	36967047	-0.00046392	0.00057276	-0.809973	0.417956	0.000116277	0.00077658	0.14973	0.880978
rs11689624	2	36969753	0.000389222	0.000708264	0.549543	0.582633	-0.000866674	0.000960259	-0.902542	0.36677
rs114444970	2	36977637	0.00206562	0.00141546	1.45933	0.144476	0.00473923	0.00191914	2.46946	0.0135323
rs11124537	2	36978582	0.00066473	0.000432728	1.53614	0.124506	0.00113068	0.000586417	1.92812	0.0538413
rs17440424	2	36979893	0.00131401	0.00142252	0.923719	0.355633	0.000137	0.00192869	0.0710327	0.943372
rs10179914	2	36983428	-7.65e-06	0.000642121	-0.011914	0.990494	-0.000331751	0.000870303	-0.38119	0.703063
rs11894448	2	36992785	0.00114131	0.000516861	2.20815	0.0272348	0.00100787	0.000700809	1.43815	0.150391
rs11124542	2	36994439	0.000867723	0.000434687	1.9962	0.0459126	0.000587243	0.00058918	0.996713	0.318905
rs76804802	2	36996229	-0.00207178	0.00144497	-1.43379	0.151633	-0.00158194	0.00195939	-0.807365	0.419457
rs140104536	2	37000956	0.00137187	0.00190087	0.721706	0.470476	0.000893019	0.00257648	0.346605	0.728889
rs56974556	2	37004979	0.00030249	0.000951853	0.317791	0.750644	-0.00192198	0.00129018	-1.4897	0.136305
rs759436	2	37008235	-2.38e-05	0.000443295	-0.0536776	0.957192	-0.000271932	0.000601013	-0.452455	0.650942
rs74384257	2	37013031	-0.000565973	0.000863323	-0.655575	0.512098	7.02e-05	0.0011703	0.0600253	0.952135
rs17494117	2	37015371	-0.000232326	0.000694956	-0.334303	0.738151	-0.000499762	0.000942127	-0.530462	0.595792
rs11691704	2	37016330	0.000147274	0.000893658	0.164799	0.869102	-0.00050944	0.00121185	-0.420381	0.674208
rs34302660	2	37017997	-0.00237655	0.00151994	-1.56358	0.117918	-0.000455354	0.00206074	-0.220966	0.825119
rs10209211	2	37018123	-0.000369801	0.000464411	-0.79628	0.42587	-0.00103761	0.000629596	-1.64806	0.0993411
rs11124544	2	37022361	-0.000313535	0.000448762	-0.698667	0.484761	-0.00091829	0.000608576	-1.50892	0.131321
rs1558701	2	37027819	-0.000558972	0.000474353	-1.17839	0.238643	-0.00121689	0.00064289	-1.89285	0.0583794
rs4670618	2	37031701	-0.000775554	0.000476604	-1.62725	0.103685	-0.00168702	0.000646185	-2.61075	0.00903492
rs75212718	2	37032529	-0.000833313	0.000984881	-0.846105	0.397495	-0.000193368	0.00133583	-0.144755	0.884904
rs13417363	2	37039401	-0.000504231	0.000551171	-0.914836	0.360278	-0.00132938	0.000747339	-1.77881	0.0752717
rs75745850	2	37042032	-0.000863037	0.00157232	-0.548895	0.583078	-0.00224756	0.00213228	-1.05406	0.291856
rs11887295	2	37044884	-0.000559836	0.000450572	-1.2425	0.214053	-0.00143637	0.000610807	-2.3516	0.0186934
rs4670627	2	37046711	-0.000363312	0.000429697	-0.845506	0.397829	-0.00177654	0.000582555	-3.04957	0.00229193
rs2160334	2	37047353	-0.000217418	0.000584823	-0.371767	0.710066	-0.000341203	0.000792828	-0.430361	0.666933
rs17019886	2	37047741	-0.000806873	0.00108194	-0.745764	0.455811	0.00166234	0.00146658	1.13349	0.257011
rs10182782	2	37047930	2.88e-05	0.000455978	0.0631914	0.949614	-0.00125178	0.000618046	-2.02538	0.0428296
rs10174403	2	37048183	0.00187534	0.00188736	0.993633	0.320402	-0.000943697	0.00255766	-0.368968	0.712152
rs888054	2	37048883	0.000612665	0.000438328	1.39773	0.162195	-0.00178919	0.000594051	-3.01184	0.00259692
rs2075207	2	37051741	0.000484793	0.000428738	1.13074	0.258163	-0.000943576	0.0005817	-1.6221	0.104783
rs1981732	2	37054197	0.000489198	0.00114299	0.427997	0.668654	-0.000409923	0.00154894	-0.264647	0.791282
rs13020894	2	37059108	-0.000154062	0.00107078	-0.143878	0.885597	0.000330835	0.00145149	0.227928	0.819703
rs72785066	2	37065291	0.000256499	0.000659036	0.389204	0.697126	0.00105924	0.00089332	1.18574	0.235727
rs711244	2	37068428	7.12e-05	0.000430988	0.16509	0.868873	-0.00188195	0.000584287	-3.22093	0.0012779
rs2717511	2	37069650	-0.00102339	0.0014188	-0.721309	0.47072	-0.00134611	0.00192375	-0.699732	0.484095
rs763678	2	37077037	0.000220276	0.0010429	0.211215	0.83272	-0.00181992	0.0014142	-1.2869	0.198131
rs79769380	2	37079072	0.00232353	0.001285	1.8082	0.0705764	0.0026738	0.00174214	1.53478	0.12484
rs62132534	2	37087552	-0.00434587	0.00157201	-2.76452	0.005701	-0.00208759	0.00213116	-0.979557	0.327305
rs74448668	2	37097601	-0.000277123	0.0015585	-0.177814	0.858869	0.00162637	0.0021137	0.769442	0.441631
rs77353404	2	37105041	-0.000660169	0.00149627	-0.44121	0.659061	-0.004871	0.00202884	-2.40088	0.0163564
rs75801886	2	37105262	-0.00170061	0.00202279	-0.840728	0.400501	0.000700017	0.00274312	0.25519	0.798576
rs80243841	2	37111123	-0.00139431	0.00144058	-0.967884	0.333103	-0.00117022	0.00195342	-0.599064	0.549131
rs888083	2	37117073	0.000105213	0.000432486	0.243274	0.807793	-0.00174238	0.000586242	-2.97212	0.00295773
rs78037027	2	37120725	-0.000527621	0.00171744	-0.307213	0.758682	-0.000167655	0.00232923	-0.0719787	0.942619
rs6744560	2	37130658	0.000311043	0.00044224	0.703335	0.481847	-0.00135326	0.000599427	-2.25759	0.0239718
rs62132547	2	37134780	-0.000745596	0.00108428	-0.687641	0.49168	-0.00258347	0.00146974	-1.75778	0.0787864
rs10490658	2	37136398	-0.00086077	0.000794381	-1.08357	0.278555	-0.00231478	0.00107689	-2.14951	0.0315951
rs17443878	2	37138346	0.000374469	0.000736128	0.508701	0.610962	-0.000227669	0.000998294	-0.228058	0.819601
rs78058526	2	37138350	-0.00101257	0.001445	-0.700741	0.483465	-0.00135911	0.00195865	-0.693899	0.487746
rs116206643	2	37140371	0.00212137	0.0012723	1.66735	0.0954465	0.00262778	0.0017247	1.52362	0.127606
rs13025086	2	37142804	-0.00163273	0.000946431	-1.72514	0.0845025	0.00133566	0.00128294	1.04109	0.297834
rs2302658	2	37143140	0.000154732	0.00113348	0.136511	0.891417	-0.00045318	0.00153693	-0.294861	0.768101
rs10177905	2	37153532	0.00234959	0.00143892	1.63289	0.102494	0.00107022	0.00195057	0.548673	0.58323
rs114158835	2	37155453	0.000463973	0.00130649	0.355128	0.722494	2.98e-05	0.00177075	0.0168489	0.986557
rs74406731	2	37160230	-0.000680274	0.0014068	-0.483561	0.628698	-0.000257725	0.00190767	-0.135099	0.892533
rs150112657	2	37163777	-0.000644379	0.00150653	-0.427725	0.668851	-0.00131999	0.00204233	-0.646314	0.518076
rs116402615	2	37172500	0.000657807	0.00096701	0.680249	0.496348	0.00385145	0.00131056	2.93879	0.00329518
rs76960456	2	37182179	-0.000108213	0.00139008	-0.0778464	0.93795	0.00197625	0.0018842	1.04885	0.294246
rs6544048	2	37183792	-0.000156906	0.000685809	-0.22879	0.819032	-0.00128112	0.000929668	-1.37804	0.168193
rs4016031	2	37184754	-0.00012848	0.000443475	-0.289713	0.772036	-0.00138393	0.000601144	-2.30216	0.0213268
rs2247018	2	37212261	-0.000697032	0.00104871	-0.664657	0.50627	-0.00229427	0.00142169	-1.61376	0.106581
rs62621396	2	37227797	0.00027393	0.000940835	0.291156	0.770932	0.00149485	0.00127564	1.17185	0.24126
rs72873849	2	37230516	0.000834163	0.000586977	1.42112	0.155284	-2.52e-05	0.000796104	-0.0316273	0.974769
Affx-35293947	2	37230728	-0.000904077	0.000801777	-1.12759	0.259493	-0.00262644	0.00108695	-2.41635	0.0156777
rs2247935	2	37232014	-0.000316056	0.000429388	-0.736062	0.461694	0.000668173	0.000582309	1.14745	0.251195
rs114337285	2	37232307	-0.00117899	0.00161177	-0.731487	0.464482	-0.00351468	0.00218518	-1.60842	0.107744
rs1123648	2	37232330	7.77e-05	0.000541872	0.143472	0.885918	-0.00141625	0.000734941	-1.92702	0.0539781
rs76557268	2	37237078	0.000719207	0.000945066	0.761012	0.44665	-0.00165237	0.0012809	-1.29	0.197051
rs62133105	2	37243804	7.66e-05	0.000541978	0.141323	0.887615	-0.00132539	0.000734695	-1.804	0.0712318
rs1008838	2	37252235	-0.000217656	0.000542969	-0.400862	0.688522	0.000626871	0.000735927	0.851812	0.394319
rs10865120	2	37258327	0.000293605	0.000941942	0.311702	0.755268	0.00156908	0.0012769	1.22882	0.21914
rs67727986	2	37270415	0.000901385	0.00143815	0.626766	0.530813	0.000695231	0.00194947	0.356625	0.721372
rs75418895	2	37272889	-0.000755172	0.0017944	-0.42085	0.673865	-0.00016626	0.00243293	-0.0683375	0.945517
rs115138446	2	37274876	-0.000367514	0.00153773	-0.238998	0.811107	0.00103002	0.00208424	0.494195	0.621169
rs10202693	2	37288066	0.000894157	0.00119336	0.749279	0.45369	0.00271245	0.00161754	1.6769	0.0935634
rs2540991	2	37288592	-0.000873454	0.000731871	-1.19345	0.232693	0.00015287	0.000992184	0.154074	0.877552
rs2541009	2	37290659	9.29e-05	0.000447072	0.207898	0.835308	-3.76e-06	0.000606209	-0.00620647	0.995048
rs17020183	2	37306151	-0.000523546	0.000560378	-0.934274	0.350164	0.00153641	0.000759851	2.02199	0.0431785
rs62621388	2	37319156	0.000382237	0.000976364	0.391491	0.695435	-0.00203489	0.00132382	-1.53714	0.124261
rs1060957	2	37325780	4.34e-05	0.00045626	0.095176	0.924175	-0.000113189	0.000618604	-0.182975	0.854818
rs77674058	2	37333662	0.00111906	0.000693835	1.61286	0.106776	-0.000474009	0.000940804	-0.503834	0.614379
rs114589771	2	37338282	-0.00112563	0.00180736	-0.622802	0.533415	2.19e-05	0.0024497	0.00893126	0.992874
rs55679447	2	37340683	0.000615851	0.000904009	0.681244	0.495718	-0.00185035	0.00122524	-1.51019	0.130996
rs4648229	2	37342622	-0.000259718	0.00145041	-0.179065	0.857886	-0.00409071	0.00196635	-2.08036	0.0374931
rs72790608	2	37355215	-0.00256884	0.00130814	-1.96373	0.0495622	0.00345897	0.00177316	1.95073	0.05109
rs4670185	2	37355534	0.00102909	0.000869308	1.1838	0.236494	0.00086163	0.0011785	0.731125	0.464703
rs74891030	2	37356257	0.00120776	0.00122845	0.983156	0.325532	0.00338795	0.00166508	2.03471	0.0418807
rs72860775	2	37356992	0.000289774	0.000485089	0.597363	0.550265	-0.00014909	0.000657618	-0.226712	0.820648
rs4648178	2	37368366	-0.000719294	0.0008566	-0.839708	0.401073	0.000850322	0.00116107	0.732361	0.463949
rs115301233	2	37379897	0.00135726	0.00139466	0.973185	0.330462	0.00386667	0.0018906	2.04521	0.0408353
rs13026696	2	37382197	1.86e-05	0.000430045	0.0431791	0.965559	4.02e-05	0.000583304	0.0689186	0.945054
rs77741235	2	37382738	0.00214336	0.000993973	2.15635	0.0310568	0.0022461	0.00134745	1.66694	0.0955283
rs4670666	2	37383166	-0.000104427	0.000518981	-0.201216	0.84053	0.000125435	0.000703378	0.178332	0.858463
rs112719085	2	37384108	0.000799286	0.00119553	0.668563	0.503775	0.00257058	0.00162029	1.58649	0.112628
Affx-19992027	2	37395103	0.00120417	0.00165271	0.7286	0.466247	-0.00178597	0.00224091	-0.796982	0.425462
rs56006332	2	37396149	-0.000207552	0.000497621	-0.417089	0.676614	-0.00110924	0.000674493	-1.64455	0.100063
rs73924991	2	37404714	0.000768643	0.00079864	0.962439	0.33583	0.00035339	0.00108346	0.326167	0.744298
Affx-35293948	2	37406680	3.5e-05	0.000485979	0.071959	0.942635	-0.000454741	0.000658772	-0.690286	0.490015
rs6708343	2	37408298	-7.81e-05	0.000513101	-0.152283	0.878964	0.000364717	0.000695491	0.524402	0.599999
rs62134999	2	37409886	-0.000408083	0.000533852	-0.764413	0.444622	-6.15e-05	0.000724029	-0.0849967	0.932264
rs72792808	2	37412996	-0.000425047	0.0010529	-0.403692	0.68644	-0.000792943	0.00142717	-0.555603	0.578483
rs13022403	2	37413145	-0.000164695	0.000468751	-0.351349	0.725327	-0.000507914	0.000635614	-0.799092	0.424238
rs45552433	2	37415603	0.000634772	0.00120546	0.526583	0.598484	-0.00424423	0.00163405	-2.59737	0.00939462
rs72792810	2	37418621	-0.00172596	0.0009158	-1.88465	0.0594782	0.00226271	0.00124137	1.82276	0.0683415
rs2540975	2	37419985	-0.000306299	0.000481958	-0.635529	0.525084	0.000415771	0.000653415	0.636304	0.524579
rs881415	2	37421063	7.42e-05	0.00212561	0.0348874	0.97217	-0.000852439	0.0028818	-0.2958	0.767383
rs34273705	2	37454767	-0.00225879	0.00144822	-1.5597	0.118831	0.000880459	0.00196345	0.448425	0.653847
rs2098386	2	37456032	-9.83e-05	0.000565796	-0.173752	0.862061	0.000895264	0.000767579	1.16635	0.243475
rs3213746	2	37458668	9.2e-05	0.00213378	0.0431073	0.965616	-0.00114057	0.00289248	-0.394324	0.693342
rs3213745	2	37458711	0.000755047	0.000440223	1.71515	0.0863192	9.17e-05	0.000596874	0.15365	0.877886
rs12622740	2	37466846	0.000937568	0.000426653	2.1975	0.0279858	-0.000749611	0.000578252	-1.29634	0.194859
rs17409514	2	37468837	0.00268032	0.00177125	1.51324	0.13022	0.00136174	0.00240119	0.567111	0.570639
rs12712529	2	37475114	0.000226154	0.000426962	0.529681	0.596333	-0.000358093	0.000578771	-0.618713	0.536106
rs1056021	2	37480249	0.000697365	0.000463852	1.50342	0.132731	0.000482028	0.000628789	0.766597	0.443322
rs140587747	2	37480319	0.000346893	0.000936237	0.370518	0.710997	-0.00172962	0.00126943	-1.36252	0.173035
rs6716123	2	37489796	6.17e-05	0.000558298	0.110521	0.911996	-0.000855532	0.000757039	-1.1301	0.258434
rs3770764	2	37489877	0.00110948	0.000445677	2.48943	0.0127954	0.000505948	0.000604254	0.837309	0.40242
rs78933182	2	37491695	0.00376975	0.00185262	2.03482	0.0418697	0.00156322	0.00251135	0.622464	0.533637
rs77367389	2	37492823	-0.000858957	0.00179455	-0.478646	0.632191	0.00179261	0.00243239	0.736974	0.461139
rs2300887	2	37495792	0.000248621	0.000731241	0.339999	0.733858	-0.00342487	0.000991306	-3.45491	0.000550554
rs6726709	2	37497538	-0.000846107	0.000648332	-1.30505	0.191876	-0.000363423	0.000879201	-0.413356	0.679346
rs10460527	2	37505105	0.000176857	0.000706358	0.250379	0.802295	-0.00279773	0.000957691	-2.92132	0.00348574
rs9309004	2	37518447	0.00098193	0.000439082	2.23632	0.0253313	0.000430687	0.00059523	0.723564	0.469334
rs72792837	2	37526378	-0.000339812	0.0010609	-0.320304	0.748738	-0.000644346	0.00143809	-0.448055	0.654114
rs76361614	2	37527216	0.00306883	0.00203094	1.51104	0.130781	0.00257013	0.00275313	0.933529	0.350548
rs11897904	2	37528858	0.000416732	0.00096585	0.431467	0.666129	-0.00252499	0.00130915	-1.92872	0.0537662
rs3821143	2	37529733	0.000855821	0.00154545	0.553767	0.579739	0.00299653	0.00209654	1.42927	0.152927
rs6709930	2	37530724	-0.00030561	0.000491593	-0.621674	0.534157	-0.00136729	0.000666563	-2.05126	0.0402428
rs115171439	2	37532324	0.000128959	0.00188668	0.0683522	0.945505	-6.17e-06	0.00255758	-0.00241095	0.998076
rs2300880	2	37537485	-0.000440122	0.000429009	-1.0259	0.304937	0.000313091	0.000581576	0.538349	0.590337
rs11896614	2	37543544	0.000302906	0.000963465	0.314392	0.753224	-0.00277928	0.00130621	-2.12774	0.0333591
rs55698418	2	37543593	0.000232349	0.00119651	0.194188	0.846029	-0.00448883	0.00162165	-2.76806	0.00563939
rs114702953	2	37552482	-0.000858773	0.00188428	-0.455757	0.648565	-0.00894438	0.00255424	-3.50177	0.000462237
rs4670194	2	37554837	-0.000191921	0.000539117	-0.355991	0.721848	-0.000499064	0.00073147	-0.682276	0.495065
rs6544067	2	37556266	-0.000476369	0.000443928	-1.07308	0.283237	0.00083382	0.000601839	1.38545	0.165914
rs116788528	2	37560372	0.00209296	0.00126778	1.65088	0.0987634	0.00150074	0.00171938	0.87284	0.382751
rs74699275	2	37570677	0.000401037	0.000952803	0.420902	0.673827	-0.0032574	0.00129177	-2.52166	0.0116808
rs34763736	2	37573259	0.000817596	0.000545134	1.49981	0.133666	0.00123379	0.000739205	1.66907	0.0951047
rs116357370	2	37573442	4.42e-05	0.00151937	0.0290785	0.976802	-0.00132584	0.00206176	-0.643063	0.520184
rs3821142	2	37575287	-0.000411219	0.000426748	-0.963609	0.335243	0.000139234	0.000578528	0.240669	0.809812
rs74530201	2	37582686	-0.00149077	0.00108904	-1.36888	0.171036	0.00268523	0.00147642	1.81874	0.0689519
rs6730342	2	37586187	0.0004393	0.000879701	0.499374	0.617516	-0.00235446	0.00119244	-1.97449	0.0483274
rs4384764	2	37590284	8.29e-05	0.000481695	0.172068	0.863384	-0.000831632	0.000653037	-1.27348	0.202847
rs2373000	2	37592628	-0.000422919	0.000435059	-0.972097	0.331003	-0.00108513	0.000589677	-1.84022	0.0657376
rs11903018	2	37593243	0.000144323	0.00050062	0.288288	0.773127	-0.000168753	0.000678903	-0.248567	0.803696
rs34231434	2	37593428	0.00160873	0.000992215	1.62136	0.104942	-0.00190691	0.00134553	-1.41721	0.156422
rs3770747	2	37595604	-9.59e-05	0.000658713	-0.145592	0.884243	4.65e-05	0.000892903	0.0520627	0.958479
rs4670697	2	37599988	-0.00146863	0.00119866	-1.22523	0.22049	-0.00435901	0.00162507	-2.68234	0.00731125
rs10724	2	37600292	8.63e-05	0.000867325	0.0995403	0.920709	-0.000401705	0.00117567	-0.341681	0.732591
rs17020604	2	37602013	-0.000322372	0.00096714	-0.333326	0.738889	-0.0037549	0.00131116	-2.8638	0.00418625
rs888096	2	37603801	-0.00118337	0.000440476	-2.68658	0.00721908	-0.00198447	0.000597102	-3.3235	0.000889057
rs17020628	2	37603839	-0.000582461	0.00068486	-0.850482	0.395058	-0.0022177	0.000928453	-2.3886	0.0169134
rs10084460	2	37604136	0.00101501	0.000475749	2.1335	0.0328846	0.000699907	0.000645021	1.08509	0.277882
rs72792861	2	37604461	-0.00229996	0.000994134	-2.31353	0.020694	-0.00170472	0.00134734	-1.26525	0.205783
rs11886889	2	37607286	-0.00101645	0.000675342	-1.50509	0.132302	0.00060509	0.000915723	0.660778	0.508755
rs4670703	2	37613100	-0.00139824	0.000641565	-2.17942	0.0293012	0.000596136	0.000870182	0.685071	0.4933
rs77321436	2	37629491	0.00215915	0.000793443	2.72124	0.0065041	0.00151407	0.00107545	1.40785	0.159176
rs6544074	2	37634473	-0.000863562	0.000452932	-1.9066	0.0565728	-0.00156606	0.000614055	-2.55036	0.0107616
rs6732454	2	37634852	-0.000197517	0.00061051	-0.323528	0.746295	-0.00267482	0.000828013	-3.23041	0.00123627
rs79266346	2	37635167	-0.00142183	0.00160947	-0.883412	0.377015	-0.0083426	0.00218089	-3.82533	0.000130625
rs77958494	2	37639625	-0.00212571	0.00203911	-1.04247	0.297193	-0.0061898	0.00276168	-2.24131	0.0250064
rs78518064	2	37644630	-0.000698565	0.000942548	-0.741145	0.458606	-0.00242226	0.00127833	-1.89486	0.0581118
rs72792873	2	37651261	-0.00257745	0.00158152	-1.62973	0.10316	-0.00278744	0.00214343	-1.30046	0.193445
rs4490163	2	37655077	-0.000619751	0.000535207	-1.15797	0.246879	-0.00251735	0.000725724	-3.46874	0.00052298
rs75718313	2	37655686	-0.000975092	0.00112797	-0.864463	0.387334	-0.00141515	0.00152903	-0.92552	0.354696
rs17020741	2	37662504	-0.00126274	0.0013343	-0.946366	0.343963	0.00095402	0.0018096	0.527199	0.598056
rs115174712	2	37662710	0.000322621	0.00123672	0.260869	0.794194	-0.00179276	0.0016766	-1.06929	0.284941
rs74352255	2	37671150	-0.00103017	0.00111837	-0.921131	0.356983	0.00286549	0.00151643	1.88963	0.0588087
rs12468584	2	37673957	0.000340697	0.00135408	0.251607	0.801345	-0.00342577	0.00183582	-1.86607	0.0620325
rs6754566	2	37675247	-0.00048112	0.00066378	-0.724818	0.468564	-0.00305511	0.000899852	-3.39512	0.000686068
rs13407708	2	37677981	-0.000373482	0.000563351	-0.662966	0.507353	0.000517927	0.000763689	0.67819	0.497652
rs74363059	2	37679934	-0.00194351	0.00185007	-1.0505	0.293488	-0.00507653	0.00250829	-2.0239	0.0429813
rs13385684	2	37682069	0.000376007	0.000544426	0.690647	0.489788	7.72e-05	0.000738133	0.104546	0.916736
rs75799061	2	37682380	-0.00142802	0.00115285	-1.23868	0.215464	-0.00265074	0.00156258	-1.69639	0.0898139
rs75255734	2	37682908	-0.000642697	0.00098954	-0.649491	0.516022	0.00311438	0.00134106	2.32234	0.0202155
rs115998827	2	37689181	0.00107928	0.00117961	0.914953	0.360217	-0.00125332	0.00159909	-0.783774	0.433173
rs11688783	2	37699187	0.000569581	0.000428077	1.33056	0.183335	0.00141451	0.000580523	2.43661	0.0148262
rs75994947	2	37701393	-0.000483319	0.000951332	-0.508044	0.611423	-0.00240536	0.00129112	-1.863	0.0624636
rs72865188	2	37703119	7.51e-05	0.000541435	0.138681	0.889702	0.00118399	0.000734032	1.61299	0.106747
rs4670723	2	37704183	-0.000136296	0.000507439	-0.268596	0.78824	0.000511473	0.000687979	0.743443	0.457214
rs191867266	2	37704765	0.00152426	0.00132844	1.14741	0.251214	0.00168011	0.00180087	0.932944	0.35085
rs72792888	2	37706548	0.000736509	0.000529548	1.39083	0.164279	0.00086386	0.000718029	1.2031	0.228939
rs114207193	2	37710384	-0.00128786	0.00175165	-0.735225	0.462203	-0.00250761	0.00237573	-1.05551	0.291194
rs13016831	2	37713675	-0.000399491	0.000427478	-0.934529	0.350032	-0.00109517	0.000579501	-1.88985	0.0587793
rs34738257	2	37715780	8.17e-05	0.00109207	0.0748255	0.940354	-0.00179642	0.00148033	-1.21353	0.224929
rs6708411	2	37718181	0.000302979	0.000428353	0.707311	0.479374	0.000578326	0.000580473	0.996302	0.319104
rs13387905	2	37728625	-0.000237307	0.000429369	-0.552689	0.580477	-0.000987529	0.000582089	-1.69653	0.0897875
rs114667615	2	37731377	-0.00250841	0.00124626	-2.01275	0.0441414	-0.00440995	0.0016894	-2.61037	0.00904489
rs960902	2	37731665	-0.00045924	0.000426588	-1.07654	0.281685	-0.000668371	0.000578363	-1.15563	0.247835
rs35332669	2	37734112	-0.000189484	0.000462079	-0.410068	0.681756	-0.000436439	0.000626385	-0.696758	0.485955
rs76889975	2	37735939	-0.00136384	0.00199272	-0.684413	0.493715	1.67e-05	0.00270175	0.00616985	0.995077
rs80213738	2	37739226	-0.000500107	0.00103099	-0.485073	0.627625	-0.0023605	0.00139743	-1.68918	0.0911867
rs75185791	2	37743965	0.00013878	0.00150053	0.092487	0.926311	0.000846014	0.00203536	0.415659	0.67766
rs7559825	2	37748084	-0.000148839	0.000437284	-0.340372	0.733576	-0.000864732	0.000592739	-1.45887	0.144601
rs4352210	2	37750980	-4.67e-05	0.000440082	-0.10618	0.915439	-0.0010282	0.00059668	-1.72321	0.0848518
rs35386138	2	37752220	5.36e-05	0.00147031	0.0364695	0.970908	0.000994512	0.00199251	0.499126	0.617691
rs114565584	2	37753599	0.000459958	0.00106475	0.431985	0.665752	0.00110471	0.00144334	0.765386	0.444042
rs6705305	2	37765176	-0.000291928	0.00044043	-0.662824	0.507444	-0.000456202	0.000597193	-0.763912	0.444921
rs116723904	2	37767868	-0.00040638	0.00111059	-0.365913	0.71443	0.00238475	0.00150551	1.58401	0.113193
rs76828484	2	37768578	-0.0016499	0.00118074	-1.39734	0.162312	0.00162884	0.00159965	1.01825	0.308561
rs116344781	2	37786354	-0.000209747	0.00112034	-0.187218	0.85149	-0.000466307	0.0015187	-0.307044	0.75881
rs77689221	2	37786694	0.00231156	0.00153241	1.50845	0.131441	0.0037445	0.00207816	1.80184	0.0715723
rs11887848	2	37787978	-0.000222849	0.000466082	-0.478133	0.632556	-0.000831479	0.00063205	-1.31553	0.188334
rs62133462	2	37789032	-9.39e-05	0.000429161	-0.218805	0.826802	0.000143679	0.000581762	0.246973	0.804929
rs74812680	2	37791843	0.00311065	0.00131775	2.36057	0.0182476	0.00187376	0.00178673	1.04871	0.294313
rs4670733	2	37792066	0.000260569	0.000472047	0.551998	0.58095	0.000971509	0.000639887	1.51825	0.128952
rs115143998	2	37801486	0.00196803	0.00167706	1.1735	0.240596	0.00427746	0.002274	1.88102	0.0599697
rs6733354	2	37805092	-7.51e-05	0.000456159	-0.164551	0.869298	-0.000748443	0.000618776	-1.20955	0.226451
rs6750098	2	37809766	-0.000320432	0.000807903	-0.396622	0.691647	-0.00128428	0.0010953	-1.17254	0.240982
rs10490284	2	37814827	0.000306701	0.000447253	0.685745	0.492875	0.000371237	0.00060629	0.61231	0.540333
rs17507744	2	37815891	0.000201269	0.000527621	0.381465	0.702859	0.000544339	0.000715151	0.761153	0.446566
rs34801181	2	37816085	-0.000153094	0.00115796	-0.132211	0.894818	-0.00110625	0.00156975	-0.70473	0.480979
rs6707878	2	37818985	-2.55e-05	0.000891854	-0.0286282	0.977161	-0.00165004	0.00120949	-1.36424	0.172492
rs12478800	2	37821212	-0.000128487	0.000545876	-0.235377	0.813916	-0.000579825	0.000740073	-0.783469	0.433352
rs115387897	2	37826978	0.000718838	0.00198999	0.361227	0.71793	-0.00209602	0.00269891	-0.776619	0.437384
rs874427	2	37827519	-0.000204915	0.000429354	-0.477264	0.633174	-5.91e-05	0.000582185	-0.101578	0.919092
rs13430233	2	37833444	-0.000995433	0.00118376	-0.84091	0.400399	0.00086095	0.00160568	0.536191	0.591827
rs115329925	2	37844876	0.000442003	0.00154555	0.285984	0.77489	0.00263745	0.00209529	1.25875	0.20812
rs74944747	2	37845747	-0.000136298	0.000837646	-0.162715	0.870743	-0.000730074	0.00113562	-0.642887	0.520298
rs6727016	2	37849768	-0.000874887	0.000680028	-1.28655	0.198254	-0.00189751	0.000922155	-2.05769	0.0396209
rs57048603	2	37858552	0.00160884	0.00080604	1.99597	0.0459376	0.00277835	0.00109205	2.54417	0.0109542
rs7735	2	37872508	0.000185761	0.000526985	0.352498	0.724465	-0.000103936	0.000714208	-0.145526	0.884295
rs2041508	2	37876669	-0.000176512	0.000485989	-0.3632	0.716455	-0.000638851	0.000658706	-0.969858	0.332118
rs74629034	2	37878806	0.000799553	0.0011754	0.680242	0.496352	0.00113106	0.00159352	0.709788	0.477836
rs11883935	2	37885268	0.00164278	0.00170513	0.963429	0.335333	0.00218351	0.00231127	0.944722	0.344802
rs74458858	2	37886638	-0.00117906	0.000949967	-1.24116	0.214547	-0.000799025	0.00128793	-0.620395	0.534998
rs6718801	2	37891713	0.000228659	0.000436849	0.523427	0.600678	-0.000203704	0.000592243	-0.343953	0.730882
rs11124596	2	37895663	0.000282736	0.000444613	0.635915	0.524833	0.000390844	0.000602741	0.648445	0.516698
rs1860770	2	37897676	-0.000359428	0.00102751	-0.349806	0.726484	-0.00370692	0.00139366	-2.65984	0.00781829
rs34865197	2	37901737	0.00107957	0.000862585	1.25156	0.210732	0.000329451	0.00116939	0.281729	0.778151
rs72795743	2	37901810	-0.00103676	0.00133117	-0.778837	0.436076	0.000882714	0.00180489	0.489068	0.624794
rs59984376	2	37903112	0.00101161	0.000857101	1.18026	0.237896	0.00142487	0.00116173	1.22651	0.220007
rs13426677	2	37904096	-0.000819195	0.000480573	-1.70462	0.0882661	-0.000953948	0.00065159	-1.46403	0.143186
rs34424401	2	37907861	0.000125042	0.000941743	0.132777	0.89437	5.56e-05	0.00127648	0.0435435	0.965268
rs2888542	2	37908135	-0.000489845	0.000459319	-1.06646	0.286217	-0.000747344	0.000622704	-1.20016	0.230078
rs60536772	2	37909298	0.00108206	0.000744948	1.45253	0.146354	0.00135804	0.00101006	1.34451	0.178783
rs62135626	2	37911175	-0.000177565	0.000617403	-0.2876	0.773653	0.000506583	0.000836955	0.605269	0.545001
rs36073241	2	37913587	0.00121264	0.000798159	1.51929	0.12869	0.00141898	0.00108205	1.31138	0.18973
rs1002558	2	37913765	0.000231437	0.000492508	0.469915	0.638416	0.000535621	0.000667747	0.802131	0.422478
rs2373293	2	37914436	0.000537366	0.000674938	0.796171	0.425933	0.000344094	0.000915242	0.375959	0.706947
rs116253345	2	37916900	0.00158922	0.00126445	1.25684	0.208811	-0.000130921	0.0017143	-0.07637	0.939125
rs10172526	2	37917773	0.000443172	0.000498883	0.888329	0.374365	0.00112159	0.000676315	1.65839	0.0972404
rs11693090	2	37920270	-0.000294647	0.000470201	-0.62664	0.530896	0.000461619	0.000637459	0.724154	0.468972
rs72795753	2	37921925	-0.00140647	0.00118805	-1.18385	0.236475	-0.000657401	0.00161086	-0.408105	0.683197
rs4670762	2	37922819	0.000357647	0.000444905	0.803872	0.421472	-0.000568078	0.000603034	-0.942034	0.346176
rs11681215	2	37932085	-0.000321985	0.00104424	-0.308343	0.757821	-0.00162437	0.00141582	-1.1473	0.25126
rs74927047	2	37932525	0.000330753	0.000696246	0.475052	0.634751	0.000644945	0.000944161	0.683088	0.494552
rs929550	2	37933670	0.000481322	0.000455037	1.05777	0.290163	0.00132707	0.000616891	2.15122	0.0314596
rs35754864	2	37938210	0.000555967	0.000584039	0.951935	0.341131	0.0021239	0.000791647	2.68288	0.00729941
rs13391045	2	37938985	-0.000933055	0.00046327	-2.01406	0.044004	-0.000801135	0.000627964	-1.27577	0.20204
rs4670768	2	37946055	0.000406147	0.000438842	0.925497	0.354708	-0.000636883	0.000594929	-1.07052	0.284387
rs73928908	2	37946234	0.000481716	0.00148953	0.323401	0.746391	0.00203266	0.0020186	1.00697	0.313952
rs1035025	2	37949160	0.00056833	0.000427282	1.3301	0.183485	-0.000587106	0.000579182	-1.01368	0.310736
rs1001708	2	37949670	0.000570887	0.00057278	0.996694	0.318914	0.00188843	0.000776511	2.43195	0.0150184
rs17511102	2	37960613	-0.00119223	0.000753885	-1.58144	0.113778	2.41e-05	0.00102205	0.0236137	0.981161
rs77530789	2	37962837	-0.00135929	0.00123846	-1.09756	0.272397	-0.00405417	0.00167921	-2.41433	0.0157647
rs7593606	2	37968813	0.00117753	0.00067218	1.75181	0.0798077	0.00257634	0.000911391	2.82682	0.00470162
rs17038837	2	37981473	0.000272284	0.00048159	0.565385	0.571812	-0.00109021	0.000652772	-1.67013	0.0948956
rs4629139	2	37985487	0.000535651	0.00052893	1.01271	0.311201	0.00149408	0.000717021	2.08374	0.0371848
rs118026804	2	37985630	-0.00113195	0.00124321	-0.910508	0.362555	-0.00402701	0.00168555	-2.38914	0.0168884
rs114646167	2	37986161	-0.00352601	0.00208846	-1.68833	0.091348	0.00175945	0.00283231	0.621206	0.534465
rs10167624	2	37986275	-0.000362796	0.000747751	-0.485183	0.627547	-0.000191346	0.00101406	-0.188694	0.850333
rs12614133	2	37988459	0.000668704	0.000433739	1.54172	0.123143	-5.68e-05	0.000588349	-0.0965284	0.923101
rs10469866	2	37988706	0.000219966	0.000445418	0.493841	0.621419	-0.000848008	0.000603651	-1.4048	0.160082
rs117601849	2	37989055	-0.00128892	0.00124192	-1.03785	0.299342	-0.00411729	0.00168405	-2.44488	0.0144907
rs34180601	2	37989965	-0.00100321	0.00124017	-0.80893	0.418556	-0.00409088	0.00168246	-2.43149	0.0150375
rs78864467	2	37991086	1.12e-05	0.000676934	0.0164975	0.986838	0.0015454	0.000917713	1.68397	0.0921891
rs12471513	2	37992910	0.000759213	0.000454115	1.67185	0.094555	0.00111726	0.000615632	1.81482	0.0695525
rs7601637	2	37993304	-0.000742163	0.000473637	-1.56695	0.117128	-0.000717682	0.000642038	-1.11782	0.263645
rs72799808	2	37995077	-0.00043474	0.00105578	-0.411771	0.680507	0.00068131	0.00143111	0.476071	0.634024
rs7593725	2	37996799	0.000568158	0.000615623	0.922899	0.356061	-8.77e-05	0.000834492	-0.105095	0.9163
rs17021261	2	37998864	-0.000372098	0.0007495	-0.496462	0.619569	-0.000429128	0.00101584	-0.422438	0.672706
rs75020136	2	38000388	-0.00229648	0.0012543	-1.83089	0.0671179	-0.0045314	0.0017002	-2.66522	0.00769415
rs12996442	2	38002857	0.000542461	0.000492007	1.10255	0.270224	0.000914886	0.000667057	1.37153	0.170212
rs4670774	2	38005601	0.000241355	0.000617738	0.390708	0.696013	-0.000124857	0.000837493	-0.149084	0.881487
rs17021284	2	38005679	6.83e-05	0.000668775	0.102198	0.9186	0.00163186	0.000906669	1.79984	0.0718866
rs76092043	2	38006911	-0.000875817	0.00144068	-0.607918	0.543242	-0.00293676	0.00195283	-1.50385	0.132622
rs79363399	2	38007276	-0.00144146	0.00190202	-0.75786	0.448536	0.00410043	0.00257889	1.59	0.111837
rs10202570	2	38007309	0.000876479	0.000619744	1.41426	0.157286	-0.000210247	0.00084016	-0.250247	0.802397
rs72801720	2	38007442	-0.000494023	0.000835198	-0.591505	0.554183	-0.000459945	0.00113207	-0.406289	0.684531
rs4670775	2	38008339	-0.000404963	0.000488383	-0.829191	0.406997	-0.00019309	0.000662092	-0.291636	0.770565
rs7568782	2	38009156	0.000147692	0.000591059	0.249877	0.802682	3.32e-05	0.000801219	0.0414946	0.966902
rs13404698	2	38009280	8.2e-05	0.000640703	0.127935	0.898201	-0.000139372	0.000868564	-0.160462	0.872517
rs76645195	2	38012525	0.00150633	0.000737911	2.04134	0.0412177	0.000618031	0.00100049	0.617731	0.536753
rs6544108	2	38013370	0.000183302	0.000543332	0.337367	0.735841	0.000135925	0.000736745	0.184494	0.853626
rs1367148	2	38014191	-0.000131205	0.000470752	-0.278713	0.780465	0.000619553	0.000638156	0.970849	0.331624
rs17404948	2	38014457	-0.00297009	0.00208322	-1.42572	0.15395	0.0034638	0.00282481	1.2262	0.220123
rs1367149	2	38014789	-0.000270852	0.000999165	-0.271078	0.786331	0.0022337	0.00135478	1.64875	0.0991992
rs7590271	2	38020211	0.000274907	0.000627361	0.438196	0.661244	-3.87e-05	0.000850477	-0.0455201	0.963693
rs6727303	2	38025672	0.00048014	0.000854642	0.561802	0.574251	0.00119743	0.00115854	1.03357	0.301336
rs1430032	2	38027056	0.000820411	0.000636257	1.28943	0.197249	-7.77e-05	0.000862514	-0.0900373	0.928258
rs1430033	2	38027572	0.00107821	0.00047404	2.27452	0.0229357	0.000623674	0.000642515	0.970676	0.33171
rs56219516	2	38027770	-0.000567162	0.000596544	-0.950745	0.341735	-0.000935604	0.00080888	-1.15667	0.24741
rs1529554	2	38030111	-0.000681381	0.000570592	-1.19416	0.232415	-0.0010625	0.000773471	-1.37368	0.169542
rs1367150	2	38035290	0.000223257	0.000619937	0.360129	0.718751	6.42e-05	0.000840552	0.0763707	0.939124
rs34029544	2	38037458	0.000602123	0.000472415	1.27456	0.202464	-0.000370138	0.00064021	-0.578152	0.563162
rs72893666	2	38040344	-0.00105638	0.00058623	-1.80199	0.0715482	-0.00137174	0.000794743	-1.72602	0.0843447
rs4670779	2	38044344	0.000268397	0.000462568	0.580233	0.561758	0.00148992	0.00062683	2.3769	0.0174593
rs79634134	2	38047572	-0.00414011	0.0013612	-3.04151	0.00235412	0.000601393	0.00184541	0.325885	0.744511
rs72801743	2	38047873	-0.000954507	0.000939097	-1.01641	0.309435	-0.000164839	0.00127409	-0.129378	0.897059
rs11899949	2	38049069	-0.000244384	0.000488906	-0.499859	0.617175	-0.000453294	0.000662695	-0.684016	0.493965
rs1367151	2	38052971	8.69e-05	0.000546451	0.158992	0.873675	-0.000545366	0.000740779	-0.736207	0.461606
rs10191189	2	38053651	0.00144117	0.00114236	1.26158	0.207102	-0.0020484	0.00154806	-1.3232	0.18577
rs11124616	2	38055143	0.000326567	0.000905212	0.360763	0.718277	-0.000704311	0.001227	-0.574012	0.56596
rs12620064	2	38060203	0.000604363	0.000461803	1.3087	0.190636	0.000181743	0.000626102	0.290276	0.771605
rs12052658	2	38062757	-0.000760555	0.000629673	-1.20786	0.227104	0.000821142	0.000853563	0.962017	0.336042
rs78219928	2	38064311	-0.00174491	0.000676157	-2.58063	0.00986239	-0.00158799	0.00091636	-1.73293	0.0831098
rs11886923	2	38072657	0.00190878	0.000639964	2.98264	0.00285797	0.00115998	0.000867389	1.33732	0.181119
rs112553628	2	38077329	-0.00011882	0.000836529	-0.14204	0.887049	-0.00176092	0.00113439	-1.55231	0.12059
rs75420440	2	38089500	-0.0027685	0.000830129	-3.33503	0.000853014	-0.00292319	0.00112539	-2.5975	0.00939085
rs1549718	2	38090338	0.00199722	0.00126142	1.58331	0.113352	0.00320492	0.00170988	1.87436	0.0608824
rs870904	2	38090387	-0.000779297	0.000429888	-1.81279	0.0698649	-0.00117501	0.000582663	-2.01662	0.0437364
rs11124622	2	38091790	-0.000492659	0.00151657	-0.32485	0.745295	0.00213525	0.00205607	1.03851	0.299032
rs9967771	2	38092624	3.75e-05	0.000553545	0.0677913	0.945952	-2.38e-05	0.000750777	-0.031726	0.974691
rs113885925	2	38094107	-0.00139613	0.00137827	-1.01296	0.31108	-0.00163659	0.00186811	-0.876066	0.380995
rs72803742	2	38107917	0.0010084	0.00069271	1.45573	0.145468	0.00210638	0.000939004	2.24321	0.0248842
rs62133994	2	38109574	0.000984421	0.00159242	0.61819	0.53645	0.00403661	0.00215957	1.86917	0.0616
rs2707222	2	38110964	0.000421611	0.000490213	0.860056	0.389759	0.000194901	0.000665089	0.293045	0.769488
rs2707270	2	38120412	0.000249914	0.000520716	0.479943	0.631268	-0.000373345	0.000705948	-0.528856	0.596906
rs17411686	2	38121447	0.0016428	0.000572716	2.86844	0.00412531	0.00175221	0.000776389	2.25687	0.0240169
rs884342	2	38128777	-0.000536248	0.00104728	-0.512039	0.608624	0.00229294	0.00142058	1.61409	0.106509
rs13016074	2	38132228	0.000943354	0.00044512	2.11932	0.034064	0.000490721	0.000603367	0.813304	0.416044
rs1430018	2	38132316	0.00206848	0.000681698	3.0343	0.00241112	0.00106448	0.000924172	1.15182	0.249396
rs17021748	2	38149076	0.00014376	0.000508172	0.282895	0.777257	0.00112165	0.000688865	1.62826	0.10347
rs6722476	2	38149282	0.0014943	0.000945307	1.58075	0.113936	-0.000437606	0.00128148	-0.341484	0.732739
rs17021752	2	38149651	-0.000188045	0.00058361	-0.322211	0.747293	-0.000962495	0.000791124	-1.21662	0.223751
rs62134013	2	38155151	0.00197221	0.00113142	1.74313	0.0813123	0.00148968	0.00153345	0.971458	0.331321
rs79321427	2	38161563	-0.00143608	0.00100057	-1.43526	0.151214	0.00166407	0.00135681	1.22646	0.220028
rs6544117	2	38171937	0.000322427	0.00051669	0.624025	0.532612	0.00068651	0.000700479	0.980058	0.327058
rs62134018	2	38172164	0.00107237	0.000900481	1.19089	0.233699	-0.000612209	0.00122066	-0.501538	0.615993
rs4670799	2	38178406	-1.88e-05	0.000425652	-0.0441898	0.964753	0.000211978	0.000577025	0.367364	0.713348
rs141540819	2	38179414	6.27e-05	0.000425565	0.147316	0.882883	0.000313122	0.000576961	0.54271	0.58733
rs1900232	2	38192295	-0.000187721	0.000469272	-0.400025	0.689138	-0.000459357	0.000636146	-0.722094	0.470237
rs79137587	2	38198840	-0.00183283	0.00100177	-1.82959	0.0673127	-0.00180121	0.00135833	-1.32605	0.184824
rs114768370	2	38199172	0.000794233	0.00144988	0.547793	0.583835	0.00421061	0.00196559	2.14216	0.0321813
rs116557656	2	38209591	0.00195736	0.00134133	1.45927	0.144493	0.00295721	0.00181846	1.62621	0.103905
rs72901010	2	38217804	0.00045016	0.000878271	0.512553	0.608265	-0.00122863	0.00119095	-1.03164	0.302242
rs4276005	2	38226719	-0.000424488	0.000574659	-0.738677	0.460103	0.000835706	0.00077897	1.07283	0.283346
rs6544131	2	38228496	-0.00018087	0.000427209	-0.423376	0.672021	0.000350311	0.000579122	0.604901	0.545245
rs56263842	2	38229510	-0.000685818	0.000632309	-1.08463	0.278088	-0.000293588	0.000857446	-0.342399	0.732051
rs17412126	2	38243716	0.00173376	0.00108204	1.60231	0.109087	0.00256864	0.00146643	1.75163	0.0798385
rs114342890	2	38244417	-0.00277744	0.00116845	-2.37704	0.0174528	-0.0027834	0.00158429	-1.75687	0.0789406
rs72787065	2	38251287	0.00201233	0.00139603	1.44146	0.149455	0.00198417	0.00189366	1.0478	0.294733
rs72787066	2	38254264	0.000169696	0.000981293	0.172932	0.862705	0.0020706	0.00133035	1.55644	0.119606
rs336036	2	38261143	0.000342319	0.000437229	0.782927	0.433671	-0.000515273	0.000592751	-0.86929	0.384689
rs336035	2	38261467	-0.000231961	0.000430902	-0.538316	0.590359	0.00063008	0.000584136	1.07865	0.280743
rs6736523	2	38262675	0.00281457	0.00109731	2.56497	0.0103191	0.00193397	0.00148748	1.30016	0.193546
rs336030	2	38266996	9.27e-05	0.00042636	0.217433	0.827871	-0.000130823	0.000578257	-0.226236	0.821018
rs6741148	2	38277832	0.000178595	0.00093974	0.190048	0.849272	-0.00256568	0.00127378	-2.01422	0.043987
rs7578953	2	38288578	0.000792387	0.000982647	0.80638	0.420024	-0.00121912	0.00133205	-0.915222	0.360076
rs10916	2	38297170	-0.000208099	0.00050558	-0.411604	0.68063	0.00104567	0.000685503	1.5254	0.12716
rs1800440	2	38298139	-0.00152583	0.000548067	-2.78402	0.00536924	-0.00127288	0.000743323	-1.71242	0.0868208
Affx-20007498	2	38298150	-0.000112692	0.000428901	-0.262746	0.792746	0.00107495	0.000581309	1.84919	0.0644312
rs1056836	2	38298203	-0.000137084	0.000428812	-0.319682	0.74921	0.0011032	0.000581268	1.89791	0.0577086
rs162557	2	38305451	-0.000115493	0.000494506	-0.233552	0.815333	0.000704145	0.000670303	1.05049	0.293495
rs162555	2	38307509	-6.88e-05	0.000521068	-0.132121	0.894888	0.000563619	0.000706399	0.797876	0.424943
rs162552	2	38323610	-0.000231194	0.000510961	-0.452469	0.650932	0.000518023	0.000692748	0.74778	0.454594
rs10211237	2	38323935	0.0011662	0.000521587	2.23586	0.0253617	0.000660273	0.000706872	0.934078	0.350264
rs59602482	2	38324327	0.000632771	0.000760538	0.832004	0.405407	0.00295295	0.00103114	2.86377	0.00418667
rs76137941	2	38324810	7.64e-05	0.00121805	0.0627167	0.949992	0.000594537	0.00165141	0.360018	0.718834
rs232556	2	38326592	0.00036045	0.000436889	0.825036	0.409352	0.00154768	0.000592139	2.61371	0.00895682
rs11430637	2	38328812	-1.05e-05	0.000473529	-0.0220819	0.982383	0.0016835	0.000641844	2.62291	0.00871873
rs116356161	2	38336180	0.000362279	0.00185924	0.194853	0.845508	0.000111273	0.00252143	0.0441307	0.9648
rs72791127	2	38342566	-0.00037399	0.000838853	-0.445835	0.655717	0.00065972	0.00113732	0.580066	0.56187
rs2161773	2	38342835	0.00388063	0.00201105	1.92966	0.0536505	0.00274695	0.0027265	1.0075	0.313695
rs2432662	2	38352174	-0.00066692	0.000548119	-1.21674	0.223703	0.000265346	0.000742994	0.357131	0.720994
rs6544135	2	38352333	0.00283772	0.00171581	1.65387	0.0981549	0.00184162	0.00232512	0.792053	0.42833
rs76351405	2	38355949	0.00305977	0.0020473	1.49454	0.135036	0.00271147	0.00277493	0.977128	0.328507
rs73930006	2	38356051	0.00253086	0.00187561	1.34935	0.177225	0.00280539	0.00254236	1.10346	0.269828
rs17022097	2	38357535	0.000919375	0.000787435	1.16756	0.242986	0.00335909	0.00106783	3.14572	0.00165696
rs10469900	2	38367083	0.000659869	0.000531605	1.24128	0.214504	0.00170563	0.000720705	2.36661	0.0179525
rs75631277	2	38376147	9.62e-06	0.00179645	0.00535351	0.995729	0.000558657	0.00243568	0.229364	0.818586
rs62133898	2	38379541	5.44e-05	0.000974441	0.0557966	0.955504	0.00465916	0.00132094	3.52716	0.000420107
rs116810934	2	38382618	-0.00054044	0.00153275	-0.352595	0.724393	-0.000725866	0.00207797	-0.349316	0.726852
rs17022144	2	38384570	-0.00143462	0.00129266	-1.10982	0.267076	-0.00345569	0.00175228	-1.97211	0.0485981
rs232576	2	38386220	0.000230596	0.000449654	0.512829	0.608071	0.000808907	0.000609295	1.32761	0.184308
rs232572	2	38390311	-0.000192969	0.000426514	-0.452434	0.650956	-0.00187489	0.000578181	-3.24275	0.00118396
rs72791158	2	38397347	-0.000368195	0.00114947	-0.320318	0.748728	0.000855162	0.00155915	0.548481	0.583362
rs79181049	2	38398556	0.000201392	0.00118136	0.170474	0.864638	-0.000494724	0.00160133	-0.308945	0.757363
rs2432677	2	38401167	0.0010426	0.00134692	0.774059	0.438896	0.00600336	0.00182577	3.28812	0.00100871
rs2432675	2	38402176	-0.00052224	0.000429701	-1.21536	0.224231	-0.00139674	0.000582487	-2.39788	0.0164907
rs79632989	2	38403197	-0.000366526	0.00121965	-0.300518	0.763782	0.000721982	0.00165358	0.436617	0.662389
rs114165479	2	38406262	0.000424584	0.00112136	0.378632	0.704961	0.000952082	0.00151977	0.626465	0.53101
rs62133933	2	38406311	0.00104698	0.00101826	1.02821	0.303852	0.0051743	0.00138048	3.74819	0.00017815
rs170814	2	38415358	0.00033609	0.000473436	0.709895	0.47777	0.000755445	0.000641853	1.17698	0.239206
rs17405385	2	38420561	0.00202907	0.00203875	0.995256	0.319613	0.00152933	0.0027607	0.553965	0.579603
rs78067114	2	38426034	5.8e-05	0.000462935	0.125232	0.90034	0.000603106	0.000627532	0.961077	0.336514
rs76655630	2	38427705	0.00238552	0.00170596	1.39835	0.16201	0.000707939	0.0023128	0.306095	0.759532
rs13395496	2	38435031	-0.000230672	0.000754689	-0.305651	0.75987	-8.24e-05	0.00102339	-0.080483	0.935853
rs76353964	2	38440290	0.000843232	0.00202995	0.415395	0.677853	0.0010791	0.00275142	0.392197	0.694913
rs1871163	2	38441983	3.05e-05	0.00044933	0.0679307	0.945841	0.000165823	0.00060937	0.272123	0.785528
rs17419893	2	38449380	0.00311387	0.00129759	2.39974	0.0164074	-0.000146904	0.00175878	-0.0835262	0.933433
rs79701667	2	38453862	-0.00102545	0.00153943	-0.666119	0.505336	0.00278636	0.00208839	1.33421	0.182135
rs10208339	2	38458076	-7.78e-05	0.000619912	-0.125522	0.90011	0.0012723	0.000840439	1.51385	0.130064
rs76554198	2	38460211	0.00261187	0.00213077	1.22578	0.220281	-0.00219033	0.0028877	-0.758501	0.448151
rs73926394	2	38460710	-0.00120072	0.00152082	-0.789526	0.429805	0.0026392	0.00206271	1.27949	0.200727
rs76919813	2	38466599	0.000857246	0.00133598	0.641661	0.521094	0.00179518	0.00181094	0.991299	0.32154
rs115750191	2	38470042	-0.000603542	0.00159902	-0.377445	0.705843	-0.000908636	0.00216784	-0.419143	0.675112
rs3845789	2	38470762	0.000639458	0.000772733	0.827528	0.407939	0.00273267	0.00104749	2.60879	0.00908682
rs17419935	2	38474435	0.000596534	0.00119681	0.498435	0.618178	0.000385461	0.00162285	0.237521	0.812253
rs3845796	2	38481251	-4.26e-06	0.000898522	-0.00474233	0.996216	-0.00117837	0.00121805	-0.967419	0.333335
rs4670838	2	38482924	0.00054086	0.000956923	0.565208	0.571933	-0.000980223	0.00129728	-0.7556	0.44989
rs4670844	2	38489223	-0.000461228	0.000459657	-1.00342	0.315661	-1.7e-05	0.00062308	-0.0272942	0.978225
rs76538421	2	38492123	0.00427923	0.00139378	3.07024	0.00213904	0.000598062	0.0018891	0.316587	0.751558
rs67878083	2	38494795	-0.00023463	0.000593196	-0.395535	0.692449	-0.000959853	0.000803765	-1.1942	0.232402
rs17022452	2	38495281	-0.000473965	0.000591679	-0.801051	0.423103	0.000936241	0.000802158	1.16715	0.24315
rs72793268	2	38501092	-0.000741743	0.000850815	-0.871803	0.383317	0.000521226	0.0011531	0.452021	0.651254
rs78190921	2	38506383	-0.000915875	0.00112194	-0.81633	0.414312	-0.00157413	0.00152071	-1.03513	0.30061
rs74693843	2	38510142	-0.00234304	0.00146683	-1.59735	0.110188	-0.000911769	0.00198795	-0.458649	0.646487
rs17022511	2	38510168	-0.00252673	0.00177973	-1.41972	0.155689	-0.00409344	0.00241317	-1.6963	0.0898308
rs6743640	2	38510608	-0.000202361	0.000516519	-0.391779	0.695222	0.000982073	0.000700304	1.40235	0.160811
rs2166852	2	38513222	-0.000635762	0.000441946	-1.43855	0.150279	-0.00166911	0.000599197	-2.78558	0.00534355
rs11894455	2	38517515	-0.000228015	0.000448286	-0.508637	0.611007	-0.00146784	0.000607225	-2.41728	0.0156374
rs56302953	2	38520113	-0.000146501	0.00112256	-0.130506	0.896166	0.00178845	0.00152211	1.17498	0.240003
rs76639733	2	38520357	0.000168404	0.0020619	0.0816744	0.934906	-0.00072989	0.00279592	-0.261056	0.79405
rs115976218	2	38529911	6.56e-05	0.00128863	0.050886	0.959416	-0.00124269	0.00174644	-0.711558	0.476739
rs2305243	2	38536626	-0.00066534	0.000443273	-1.50097	0.133364	-0.00129973	0.000600908	-2.16295	0.0305459
rs34873284	2	38537579	-0.000112012	0.000940887	-0.119049	0.905236	0.000547154	0.00127638	0.428676	0.668159
rs6745929	2	38553453	-9.68e-05	0.00047103	-0.205516	0.837169	-0.00150477	0.000638681	-2.35606	0.0184703
rs77865269	2	38566041	-0.000346332	0.00115178	-0.300693	0.763648	0.00156184	0.00156202	0.999884	0.317367
rs181688446	2	38567371	0.00231271	0.00157297	1.47029	0.141485	-0.000701818	0.00213274	-0.329069	0.742104
rs17492358	2	38585115	-0.00117273	0.0010788	-1.08707	0.277006	-0.00118109	0.00146265	-0.807501	0.419379
rs12712590	2	38587330	-0.000561888	0.000481934	-1.1659	0.243655	-0.00130998	0.000653294	-2.00519	0.0449438
rs67859290	2	38589335	0.000405397	0.000974329	0.416078	0.677353	-0.00218528	0.00132049	-1.6549	0.0979455
rs11687878	2	38589747	-0.000476437	0.000498765	-0.955234	0.33946	-0.00165438	0.000675966	-2.44743	0.0143884
rs72789383	2	38590200	0.00174861	0.00147477	1.18568	0.23575	-0.00285538	0.00199893	-1.42845	0.153163
rs13418494	2	38590963	-0.00044645	0.00108923	-0.409876	0.681897	-0.000972943	0.0014774	-0.658551	0.510184
rs3731847	2	38604351	-0.000152522	0.000442865	-0.344399	0.730546	-0.00144542	0.000600326	-2.40772	0.0160529
rs73931227	2	38617203	0.00262576	0.00133523	1.96653	0.0492383	-0.00265509	0.00181061	-1.46641	0.142539
rs11674467	2	38621456	0.000379568	0.000430935	0.880799	0.378427	0.000894921	0.000584162	1.53197	0.12553
rs10865138	2	38623534	-0.000345545	0.000437241	-0.790285	0.429362	-0.00147397	0.000593033	-2.48547	0.0129384
rs75943045	2	38635682	7.95e-05	0.000552929	0.143692	0.885744	-0.000235018	0.000749888	-0.313404	0.753974
rs72791105	2	38641172	0.00184988	0.00150717	1.22739	0.219678	-0.00177947	0.00204341	-0.87083	0.383848
rs959051	2	38642220	-0.000485107	0.000666939	-0.727363	0.467004	-0.000378076	0.000904634	-0.417932	0.675997
rs114788276	2	38646490	0.00317549	0.00170871	1.85841	0.0631113	-0.00177887	0.00231633	-0.767968	0.442507
rs7594348	2	38646920	-0.000449817	0.000901418	-0.49901	0.617772	-0.00262664	0.00122205	-2.14937	0.0316055
rs35835213	2	38648441	-0.00045808	0.000666193	-0.687609	0.4917	-0.000698383	0.000902853	-0.773529	0.43921
rs113131824	2	38649944	0.000742687	0.000979526	0.758211	0.448325	-0.000787327	0.00132778	-0.592967	0.553204
rs6544161	2	38650831	0.000572223	0.000965871	0.592442	0.553555	-0.00061574	0.00130981	-0.470098	0.638286
rs6544163	2	38651073	0.000204939	0.000469477	0.436527	0.662454	0.000196539	0.000636564	0.30875	0.757512
rs56409846	2	38654130	-0.00230157	0.00200479	-1.14804	0.250955	-0.00502187	0.00271746	-1.848	0.0646029
rs12712595	2	38656881	0.000193238	0.000463948	0.416509	0.677038	0.000347504	0.000629003	0.552468	0.580628
rs17603354	2	38666024	0.000313692	0.000486644	0.644602	0.519185	0.000812238	0.000659761	1.23111	0.218283
rs60895246	2	38666134	0.000693954	0.000898412	0.772422	0.439865	-0.00157358	0.00121782	-1.29214	0.196311
rs113591624	2	38671628	-0.000155627	0.00178579	-0.0871475	0.930554	-0.00403222	0.0024208	-1.66566	0.0957829
rs12712600	2	38675284	2.04e-06	0.000429128	0.00476195	0.996201	0.000611924	0.000581859	1.05167	0.292952
rs35914702	2	38684877	0.000440592	0.000464758	0.948004	0.343128	0.000242985	0.000630061	0.385653	0.699754
rs7559720	2	38685004	-0.000382056	0.000951383	-0.40158	0.687994	-0.001263	0.00128962	-0.97936	0.327403
rs114341907	2	38685191	0.000364799	0.00148486	0.245679	0.805931	-0.0039363	0.00201368	-1.95478	0.0506103
rs9309026	2	38685813	0.00040286	0.000429087	0.938877	0.347795	-0.000403515	0.000581812	-0.693548	0.487966
rs4670875	2	38690657	0.000385963	0.00145841	0.264646	0.791283	-0.00234274	0.0019769	-1.18506	0.235995
rs76385393	2	38692641	0.000420491	0.000801264	0.524785	0.599733	-0.000772335	0.0010863	-0.710979	0.477098
rs113605632	2	38699935	0.00194345	0.000983637	1.97578	0.0481804	0.00287567	0.00133347	2.15653	0.0310434
rs78863546	2	38704696	-0.000952254	0.000742792	-1.28199	0.199846	0.00167983	0.00100675	1.66857	0.0952045
rs62142582	2	38713988	0.00115244	0.00130729	0.881549	0.378021	0.00333967	0.00177182	1.88488	0.0594467
rs79745129	2	38716795	0.000475585	0.000976038	0.48726	0.626074	-0.000387637	0.00132366	-0.292852	0.769635
rs114916158	2	38722018	0.000541549	0.00127644	0.424265	0.671373	-0.00269119	0.00173127	-1.55446	0.120076
rs13424546	2	38723049	-0.000244569	0.000492156	-0.496934	0.619236	0.00165907	0.000667379	2.48595	0.0129212
rs17492988	2	38724986	-0.000716394	0.00106344	-0.673656	0.50053	-0.00174789	0.00144119	-1.21281	0.225202
rs76081817	2	38727893	0.000577269	0.00161687	0.357029	0.72107	-0.0016167	0.00219173	-0.737639	0.460735
rs4405737	2	38729008	0.000156969	0.00054308	0.289035	0.772555	-0.00124087	0.000736396	-1.68506	0.0919779
rs1125864	2	38732293	4.45e-05	0.000646709	0.0688113	0.94514	-0.00151124	0.000876825	-1.72353	0.0847931
rs28651167	2	38733055	0.000567074	0.00042719	1.32745	0.18436	-0.000181721	0.000579311	-0.313685	0.753761
rs62142583	2	38735642	0.000596868	0.00104361	0.571924	0.567374	0.00179451	0.00141501	1.26819	0.204729
rs17421154	2	38737000	0.000319006	0.00043248	0.737621	0.460746	-0.000908191	0.000586295	-1.54903	0.121375
rs77066249	2	38741112	-0.000434836	0.000931776	-0.466674	0.640733	-0.000219139	0.00126284	-0.173528	0.862236
rs11888944	2	38744337	-0.00107783	0.000518622	-2.07826	0.0376863	0.000125082	0.000703033	0.177918	0.858788
rs11888984	2	38744392	0.000818976	0.00046957	1.7441	0.0811432	0.000902028	0.000636475	1.41722	0.156418
rs116738960	2	38745476	-0.000540677	0.00161357	-0.335082	0.737564	1.79e-05	0.00218734	0.00818577	0.993469
rs13423976	2	38745624	0.000996544	0.00048375	2.06004	0.0393956	0.000713126	0.000655803	1.08741	0.276857
rs35066504	2	38751263	-0.000697025	0.00048538	-1.43604	0.150992	-0.000336398	0.000658006	-0.511239	0.609184
rs77510548	2	38752225	-0.000967958	0.00149613	-0.646975	0.517649	6.18e-06	0.00202805	0.00304638	0.997569
rs56311849	2	38764039	-0.00130866	0.000567842	-2.30462	0.0211884	-0.0006594	0.000769747	-0.856644	0.391642
rs72795145	2	38766401	0.00138349	0.00124734	1.10915	0.267367	0.00397542	0.0016907	2.35135	0.0187063
rs17421413	2	38769696	-0.000101574	0.000862449	-0.117774	0.906247	-0.000370544	0.00116946	-0.316851	0.751357
rs6727476	2	38779389	-0.00128469	0.000529399	-2.42669	0.015238	-0.000813409	0.000717688	-1.13337	0.257058
rs17575960	2	38781968	-0.00128973	0.000615027	-2.09703	0.0359921	-0.000638784	0.000833685	-0.766217	0.443548
rs77480198	2	38797729	-0.000837348	0.000898614	-0.931821	0.35143	-0.000428777	0.00121797	-0.352041	0.724808
rs115373059	2	38827161	2.16e-05	0.00111092	0.0194149	0.98451	0.000609513	0.00150597	0.404731	0.685676
rs34376380	2	38829737	0.000640501	0.00122052	0.524777	0.599738	0.000362578	0.00165496	0.219085	0.826584
rs117984749	2	38830726	-0.00141616	0.00173412	-0.816645	0.414132	0.000759461	0.00235136	0.322988	0.746705
rs372139	2	38839323	-0.000659255	0.000437796	-1.50585	0.132107	-0.000115609	0.00059344	-0.194811	0.845541
rs74666759	2	38842607	0.00034274	0.00128031	0.267702	0.788929	-0.000501929	0.00173526	-0.289253	0.772388
rs115367675	2	38849449	-0.00256692	0.00200979	-1.27721	0.201531	-0.00101566	0.00272422	-0.372824	0.70928
rs35613649	2	38854955	-0.00123863	0.000595804	-2.07891	0.0376261	-0.000692445	0.000807776	-0.857225	0.391321
rs11690818	2	38857333	-0.00377234	0.00120868	-3.12104	0.00180232	-0.00439118	0.00163852	-2.67997	0.00736337
rs35151237	2	38877549	-0.00131394	0.000608245	-2.16022	0.0307565	-0.000657278	0.000824338	-0.79734	0.425254
rs17023028	2	38878317	0.000783454	0.000944339	0.829633	0.406747	0.00126622	0.00128023	0.989059	0.322635
rs6733848	2	38881106	-0.00150002	0.000630556	-2.37889	0.0173657	-0.000808924	0.000854845	-0.946282	0.344005
rs12612140	2	38882577	-0.000959839	0.000530715	-1.80858	0.0705178	-0.000631927	0.000719507	-0.878277	0.379794
rs55818013	2	38883178	-0.00118851	0.00146234	-0.812741	0.416367	-0.000551272	0.00198316	-0.277977	0.78103
rs6704666	2	38884563	0.00012563	0.000577311	0.217612	0.827731	-0.000830974	0.00078278	-1.06157	0.288433
rs3821023	2	38893660	-0.000275235	0.000665987	-0.413274	0.679406	0.0015395	0.000902744	1.70536	0.0881287
rs6736259	2	38897754	-0.00119982	0.000572903	-2.09428	0.0362358	0.000987363	0.000776601	1.27139	0.203591
rs59812847	2	38899673	-0.00110371	0.00107852	-1.02336	0.306138	-0.00135943	0.00146203	-0.929823	0.352464
rs67145759	2	38902624	-0.000548334	0.000552085	-0.993206	0.32061	0.000608872	0.000748351	0.813617	0.415865
rs17576472	2	38903022	-0.00105177	0.000807584	-1.30237	0.192792	0.0023763	0.00109464	2.17086	0.0299424
rs75681202	2	38905003	0.000829681	0.00133895	0.619649	0.535489	-0.000241478	0.00181519	-0.133031	0.894169
rs114877377	2	38910496	0.00122839	0.00131512	0.934048	0.35028	-0.00182103	0.00178242	-1.02166	0.306941
rs13014787	2	38915780	-0.00131274	0.000663854	-1.97745	0.0479919	0.000954519	0.000900028	1.06054	0.288898
rs11687518	2	38916906	0.00111912	0.00045189	2.47653	0.0132673	0.00102986	0.000612596	1.68114	0.0927371
rs6741892	2	38916970	-0.00112901	0.000804526	-1.40333	0.160521	0.00194898	0.0010905	1.78723	0.0739014
rs10200935	2	38922504	-0.000136745	0.00118922	-0.114988	0.908455	0.00268616	0.00161229	1.66606	0.0957027
rs6743790	2	38929437	0.00101769	0.000463981	2.19339	0.02828	0.00105283	0.000629135	1.67345	0.0942395
rs111862747	2	38930635	-0.000576569	0.000683234	-0.843882	0.398736	-0.000851792	0.000926332	-0.919532	0.357818
rs12987870	2	38936539	-0.00093342	0.000814333	-1.14624	0.251697	0.00141481	0.00110373	1.28184	0.1999
rs17494049	2	38944519	0.000617204	0.000440309	1.40175	0.16099	0.000692356	0.00059695	1.15982	0.246122
Affx-52362395	2	38976658	0.00228241	0.00177294	1.28736	0.197969	-0.00135769	0.00240263	-0.565087	0.572015
rs113749267	2	38979305	-0.00108592	0.000826088	-1.31454	0.188666	-0.000903186	0.00111981	-0.806553	0.419925
rs114441065	2	38981724	-0.000519767	0.00089836	-0.578573	0.562878	0.00210136	0.00121825	1.7249	0.0845466
rs78311747	2	38989443	0.000968991	0.000991004	0.977787	0.32818	-0.00192365	0.00134416	-1.43112	0.152398
rs4589733	2	38990395	0.0016339	0.00123764	1.32017	0.186778	-0.000204321	0.00167692	-0.121843	0.903024
rs4630748	2	38990460	0.000292366	0.000436645	0.669573	0.50313	0.000396187	0.000592093	0.669129	0.503414
rs3112190	2	38996561	-0.000468732	0.000626275	-0.748445	0.454192	0.000382419	0.000849072	0.450397	0.652425
rs62144824	2	39003202	0.00179457	0.00129377	1.38709	0.165417	0.00183756	0.00175439	1.04741	0.294913
rs1056104	2	39008949	-0.000246212	0.00083323	-0.295491	0.767619	0.000974831	0.00112926	0.863246	0.388003
rs114655492	2	39013801	-0.00134993	0.00178455	-0.756454	0.449378	-0.00118665	0.0024182	-0.490717	0.623627
rs3112204	2	39014030	0.000753647	0.000483462	1.55885	0.119032	0.000544142	0.000655602	0.829988	0.406546
rs12469681	2	39017163	0.000355868	0.000439447	0.809809	0.418051	0.000473371	0.000595763	0.794562	0.426869
rs77388652	2	39020845	-0.00241743	0.00164864	-1.46632	0.142562	-0.00439181	0.00223432	-1.96562	0.0493438
rs116758203	2	39020877	0.000325216	0.0012935	0.251423	0.801487	0.00135673	0.0017531	0.773907	0.438986
rs1530853	2	39025555	0.000271675	0.000438304	0.619832	0.535369	0.000362407	0.000594108	0.610001	0.541862
rs77441647	2	39043907	-0.00166285	0.00118687	-1.40104	0.161204	0.00149263	0.0016088	0.927789	0.353518
rs3112140	2	39045129	0.000350995	0.000438001	0.801358	0.422925	0.000349781	0.000593798	0.589057	0.555823
rs114286975	2	39045385	-0.00221949	0.00183454	-1.20983	0.226344	0.00019201	0.00248604	0.0772353	0.938436
rs3770681	2	39050141	0.0002739	0.000445142	0.615311	0.53835	0.00022607	0.000603504	0.374596	0.707961
rs3112147	2	39050623	0.00135014	0.00106109	1.27242	0.203226	3.84e-05	0.00143797	0.0266996	0.978699
rs62142680	2	39069293	-0.000766936	0.000663431	-1.15601	0.247676	-0.000255097	0.00089931	-0.283659	0.776672
rs7559899	2	39070481	0.00286725	0.00127473	2.24931	0.0244937	-0.000124653	0.0017282	-0.0721288	0.942499
rs17494406	2	39079664	0.00157154	0.00115071	1.36572	0.172029	-0.00113884	0.0015597	-0.730164	0.465291
rs7598922	2	39082344	0.00116841	0.000440056	2.65515	0.00792773	-0.000114748	0.000596624	-0.192329	0.847485
rs11893062	2	39088323	-0.000536403	0.000800659	-0.669952	0.502889	0.000946616	0.00108553	0.872029	0.383193
rs35011855	2	39093502	-0.00112898	0.00103983	-1.08573	0.277597	-0.00146893	0.00141026	-1.0416	0.297597
rs61757604	2	39095403	-0.00289329	0.00180033	-1.60709	0.108036	0.000700192	0.0024419	0.286741	0.774311
rs114393741	2	39096377	-0.00186734	0.00174354	-1.07101	0.284167	-0.00121444	0.00236437	-0.513642	0.607502
rs11885115	2	39103053	-0.00078768	0.000662461	-1.18902	0.234432	-4.75e-05	0.000898255	-0.0528605	0.957843
rs17494511	2	39107101	-0.000319898	0.000806721	-0.396541	0.691707	0.000759546	0.00109377	0.694428	0.487414
rs61736780	2	39107750	0.000733144	0.00172414	0.425222	0.670675	0.00045967	0.0023384	0.196574	0.844161
rs3099950	2	39109558	0.000554855	0.000644351	0.861106	0.38918	-9.2e-05	0.000873376	-0.105349	0.916099
rs7565111	2	39117117	0.000843173	0.000435832	1.93463	0.0530365	7.8e-05	0.000591016	0.131934	0.895037
rs3099957	2	39121857	0.00112408	0.000463734	2.42399	0.0153518	0.000467283	0.000628618	0.74335	0.45727
rs12473835	2	39127020	-5.68e-05	0.000675724	-0.083987	0.933067	0.000415288	0.000916426	0.45316	0.650434
rs115820268	2	39135508	0.00126316	0.00105515	1.19714	0.231252	0.00118923	0.00143044	0.831373	0.405763
rs79824360	2	39135922	-0.000786766	0.000902083	-0.872166	0.383119	-0.00209696	0.00122322	-1.71429	0.0864757
rs79523196	2	39136325	-0.000399885	0.00130178	-0.307183	0.758705	-0.000154669	0.00176491	-0.0876354	0.930167
rs115716878	2	39141144	0.00116752	0.00117413	0.99437	0.320044	-0.00147008	0.00159156	-0.923675	0.355656
rs10204999	2	39150901	0.000925904	0.000465243	1.99015	0.0465753	0.00042155	0.000630592	0.668499	0.503816
rs115016228	2	39156806	-7.55e-05	0.00100328	-0.0752754	0.939996	0.000982005	0.00136029	0.721908	0.470351
rs408686	2	39177320	-0.000761225	0.000775723	-0.98131	0.326441	-0.0001836	0.00105147	-0.174613	0.861384
rs78168432	2	39180812	-0.00169797	0.00156187	-1.08714	0.276977	-0.00155842	0.00211631	-0.736386	0.461496
rs62144301	2	39184366	0.00255465	0.00133309	1.91634	0.0553224	0.001781	0.00180793	0.985108	0.324572
rs10865145	2	39184964	0.000506038	0.000427778	1.18295	0.236831	2.35e-06	0.000579908	0.00404885	0.996769
rs11691022	2	39186896	0.000345114	0.00100045	0.344961	0.730124	0.00234737	0.00135611	1.73097	0.0834588
rs183623259	2	39187217	-0.000784026	0.00145141	-0.540184	0.58907	6.86e-05	0.00196771	0.0348459	0.972203
rs76179830	2	39192093	-0.00240345	0.00162545	-1.47864	0.139238	-0.00415763	0.00220291	-1.88734	0.0591162
rs80185977	2	39192977	-0.000487975	0.000959063	-0.508804	0.61089	-0.000269663	0.00129936	-0.207536	0.835592
rs116007935	2	39193430	-0.000859003	0.00137018	-0.626929	0.530707	-0.0017995	0.00185731	-0.968874	0.332609
rs115754249	2	39197120	-0.001135	0.00188776	-0.601242	0.547679	-0.00081622	0.00255818	-0.319062	0.74968
rs12473092	2	39204040	-0.000618821	0.000599209	-1.03273	0.301731	-0.00141032	0.000812535	-1.73571	0.0826165
rs1869513	2	39205315	-0.0001996	0.00089016	-0.224229	0.822579	-0.000519834	0.00120692	-0.43071	0.666679
rs2168044	2	39206386	-0.000577319	0.000871472	-0.662464	0.507674	-0.000937615	0.00118133	-0.793694	0.427375
rs11124658	2	39209241	0.00067296	0.000789871	0.851987	0.394222	0.00185295	0.00107132	1.72959	0.0837051
rs12471731	2	39225171	-0.000548791	0.000828325	-0.66253	0.507632	4.63e-06	0.0011231	0.00411861	0.996714
rs6544186	2	39226271	-0.000648685	0.000827436	-0.78397	0.433058	-0.000170521	0.00112163	-0.15203	0.879163
rs13024751	2	39230846	0.000602177	0.000514143	1.17122	0.24151	-0.000135929	0.000697265	-0.194946	0.845435
rs72799435	2	39232035	0.000709647	0.00152009	0.466846	0.64061	0.00485659	0.00206097	2.35646	0.0184505
rs79514334	2	39232701	-0.000673052	0.00198115	-0.339729	0.734061	0.00409003	0.0026872	1.52204	0.128
rs56219475	2	39241107	-0.00329546	0.00214101	-1.53921	0.123754	0.00348099	0.00290112	1.19988	0.230188
rs10184015	2	39243129	-0.000528928	0.000822702	-0.642916	0.520279	8.91e-06	0.00111527	0.00799287	0.993623
rs72799439	2	39244667	0.00305021	0.00105226	2.89873	0.00374699	0.00345079	0.00142676	2.41863	0.0155798
rs114247172	2	39248804	-0.00230861	0.00117557	-1.96382	0.0495519	-0.000666231	0.0015934	-0.41812	0.67586
rs1377861	2	39293858	-0.000486586	0.000875095	-0.556038	0.578185	-0.000992687	0.00118637	-0.83674	0.402739
rs1377862	2	39294016	0.000171235	0.00043506	0.393588	0.693885	-0.00103011	0.000590109	-1.74563	0.0808757
rs56048020	2	39307844	0.000248133	0.000921367	0.26931	0.787691	0.00113872	0.00124938	0.911422	0.362074
rs62142813	2	39310659	-0.000698686	0.000838296	-0.833459	0.404586	0.00152776	0.00113653	1.34423	0.178875
rs297152	2	39326734	-0.000681946	0.00081165	-0.840197	0.400798	-2.67e-05	0.00110049	-0.0242957	0.980617
rs78135846	2	39331522	0.00233844	0.00144103	1.62276	0.104642	0.00342706	0.0019532	1.75459	0.0793305
rs34766362	2	39345732	0.000759241	0.00049422	1.53624	0.124481	-0.000137128	0.000670207	-0.204606	0.83788
rs115980991	2	39345956	-0.00166864	0.00176433	-0.945764	0.344269	0.0011092	0.00239148	0.463813	0.642782
rs34720947	2	39352401	-0.00168339	0.00094113	-1.78869	0.0736662	-0.00111676	0.00127573	-0.875393	0.381361
rs78570295	2	39354876	-0.000215725	0.000882844	-0.244353	0.806958	-0.00224054	0.00119691	-1.87194	0.0612164
rs115383271	2	39367533	0.00057603	0.00130274	0.442167	0.658369	-0.00222013	0.00176572	-1.25735	0.208627
rs12990816	2	39368495	-0.000610738	0.000907034	-0.673335	0.500735	-0.00115525	0.00122986	-0.939331	0.347562
rs10171977	2	39373207	-1.06e-05	0.000426694	-0.024954	0.980092	0.00100049	0.00057836	1.72988	0.0836535
rs71439246	2	39377823	-0.00127142	0.000919782	-1.3823	0.166879	-0.00168436	0.00124673	-1.35102	0.17669
rs1510112	2	39378320	-0.000709111	0.000538153	-1.31767	0.187614	5.01e-05	0.000729635	0.0686243	0.945289
rs61141933	2	39388479	0.000436481	0.000790045	0.552476	0.580623	0.000633151	0.00107095	0.591204	0.554384
rs66771682	2	39389178	-0.000408546	0.000440274	-0.927936	0.353441	-0.000683705	0.000596882	-1.14546	0.252019
rs12478214	2	39395025	0.0018321	0.000949837	1.92886	0.0537492	0.0023738	0.00128747	1.84377	0.0652174
rs114997520	2	39405132	9.11e-05	0.00174614	0.0521677	0.958395	-0.000503569	0.00236664	-0.212778	0.8315
rs7566123	2	39406572	0.000426394	0.000941876	0.452708	0.65076	-0.000935726	0.00127712	-0.732687	0.46375
rs116708498	2	39422961	-0.001243	0.00142423	-0.872749	0.382801	-0.00089994	0.00192988	-0.466319	0.640988
rs12990981	2	39447235	0.00133226	0.00115787	1.15061	0.249894	-0.00210922	0.00156966	-1.34375	0.179031
rs11124663	2	39452861	-0.000263517	0.000789259	-0.333879	0.738471	-0.000713611	0.00107008	-0.666878	0.50485
rs77837054	2	39461632	-0.00142701	0.0010886	-1.31087	0.189902	-0.000411253	0.0014759	-0.278645	0.780518
rs13408472	2	39465009	-0.00171452	0.0015602	-1.09891	0.27181	-0.000720368	0.00211437	-0.340701	0.733329
rs4516411	2	39468676	-0.000588868	0.000693571	-0.849038	0.395861	0.000249981	0.000940175	0.265888	0.790326
rs74342381	2	39476217	-0.00151048	0.00151321	-0.998192	0.318187	0.000776494	0.0020516	0.378482	0.705073
rs12466321	2	39479219	0.00224697	0.00123445	1.82022	0.0687262	0.00397586	0.0016735	2.37578	0.0175127
rs77421087	2	39490736	0.00102951	0.0018894	0.544887	0.585831	0.000882676	0.00256282	0.344416	0.730533
rs17505544	2	39493321	0.000711268	0.000435213	1.6343	0.102197	-0.000506214	0.000590038	-0.857935	0.390929
rs7600014	2	39503691	-0.000671005	0.000788378	-0.851121	0.394703	0.000556208	0.00106899	0.520311	0.602847
rs10190078	2	39503982	-0.00084505	0.00059678	-1.41602	0.156772	0.000263253	0.000809129	0.325353	0.744914
rs114532807	2	39504278	-0.00138106	0.00162118	-0.851887	0.394278	-0.00382962	0.0021979	-1.7424	0.08144
rs17023547	2	39506712	-0.000347721	0.000984008	-0.353372	0.72381	-0.00058767	0.00133409	-0.440502	0.659574
rs17506209	2	39509841	0.000349724	0.00130448	0.268095	0.788626	0.00157081	0.00176851	0.88821	0.374428
rs11124671	2	39510977	-0.000964599	0.000580111	-1.66278	0.0963568	-3.25e-05	0.000787156	-0.0413305	0.967032
rs12473473	2	39515500	0.00118706	0.00102753	1.15526	0.247985	0.00276248	0.00139364	1.9822	0.0474573
rs80002758	2	39521592	0.00117724	0.000957839	1.22906	0.21905	-0.00205871	0.00129825	-1.58576	0.112795
rs78605778	2	39527942	-0.000183042	0.00180019	-0.101679	0.919012	-0.000924837	0.00244082	-0.378904	0.704759
rs11684665	2	39538069	0.00153215	0.00122844	1.24723	0.212313	0.000574707	0.00166542	0.345081	0.730033
rs6725784	2	39539427	-0.00144357	0.00107647	-1.34102	0.179914	-0.000564279	0.0014592	-0.386703	0.698976
rs3834154	2	39539541	-0.00151922	0.000963187	-1.57728	0.114731	0.000499505	0.00130586	0.382511	0.702083
rs111428495	2	39550229	-0.00101475	0.00115705	-0.877021	0.380476	0.00112839	0.00156946	0.718968	0.472161
rs9309037	2	39556784	-0.00083583	0.000583815	-1.43167	0.15224	0.000105424	0.000791524	0.133191	0.894042
rs75542036	2	39562351	-0.000663218	0.000985674	-0.672857	0.501039	-0.000806321	0.00133646	-0.603326	0.546292
rs10201599	2	39572658	-0.00246522	0.00161796	-1.52366	0.127595	-0.000808429	0.00219202	-0.368805	0.712273
rs115455275	2	39575017	-0.000267844	0.00127139	-0.210671	0.833144	-0.00281832	0.00172339	-1.63534	0.10198
rs80202088	2	39584580	0.0022872	0.00181128	1.26275	0.206679	0.00184195	0.00245576	0.750053	0.453223
rs2542008	2	39594111	5.64e-05	0.000818944	0.0689129	0.945059	0.000397609	0.00111007	0.358184	0.720206
rs55804701	2	39602792	7.85e-05	0.00139749	0.0561415	0.955229	0.00173022	0.00189428	0.913392	0.361037
rs114421161	2	39603429	-0.00152778	0.00151736	-1.00687	0.313998	0.00116598	0.00205713	0.566802	0.570849
rs116483429	2	39604703	0.00279794	0.00165255	1.69311	0.0904362	-0.0014162	0.00224043	-0.63211	0.527316
rs114870542	2	39609995	-0.000779032	0.00178724	-0.435885	0.66292	0.000350164	0.00242199	0.144577	0.885045
rs62136497	2	39624926	-0.000214433	0.00179104	-0.119725	0.904701	-0.00116059	0.00242828	-0.477947	0.632688
rs80235443	2	39626296	-0.00132347	0.0015471	-0.855452	0.392302	-0.000745359	0.00209662	-0.355505	0.722211
rs12712643	2	39626388	-0.00102543	0.00057493	-1.78358	0.0744935	3.99e-06	0.000779506	0.00512451	0.995911
rs1558855	2	39639426	0.000423487	0.000757936	0.558737	0.576341	-0.000726102	0.0010279	-0.706396	0.479942
rs115053366	2	39655932	0.000142872	0.000932381	0.153233	0.878214	-0.00178092	0.00126494	-1.4079	0.159161
rs10197131	2	39671338	-0.00353409	0.00163371	-2.16322	0.0305247	-0.00174811	0.00221392	-0.789599	0.429762
rs115113482	2	39679423	0.0030807	0.0017815	1.72927	0.0837618	0.00156098	0.00241603	0.646091	0.518221
rs11695072	2	39680559	-0.000129767	0.000436309	-0.29742	0.766146	0.000432672	0.00059162	0.731334	0.464575
rs10865153	2	39689746	-0.000518735	0.000429974	-1.20643	0.227652	0.000249138	0.000582949	0.427374	0.669107
rs72801495	2	39698070	0.00202085	0.0011515	1.75496	0.0792665	0.000819355	0.00156166	0.52467	0.599813
rs78814577	2	39704441	0.00088478	0.000686482	1.28886	0.197447	8.74e-05	0.000930508	0.0938827	0.925202
rs78888684	2	39711467	0.000418915	0.0013243	0.316331	0.751752	0.00141876	0.00179547	0.79019	0.429418
rs4670940	2	39714650	-0.0014284	0.000744376	-1.91893	0.0549946	-0.000135217	0.00100894	-0.13402	0.893387
rs113013023	2	39715519	0.00167667	0.00136796	1.22568	0.220322	0.000536394	0.00185628	0.288962	0.772611
rs79969069	2	39722279	-6.14e-05	0.00159796	-0.0384536	0.969326	0.00117665	0.00216729	0.542913	0.58719
rs6753798	2	39752158	-2.84e-05	0.000427832	-0.0662811	0.947154	-9.91e-06	0.000579969	-0.0170935	0.986362
rs12476783	2	39754150	0.000740324	0.000447182	1.65553	0.0978177	-0.000634199	0.000606242	-1.04612	0.295508
rs13391377	2	39755749	-0.000540446	0.000426853	-1.26612	0.205472	0.000530923	0.00057873	0.917394	0.358937
rs56014804	2	39757855	-0.000955907	0.000964128	-0.991473	0.321455	-0.00178612	0.00130728	-1.36629	0.17185
rs4670285	2	39758174	-0.000753695	0.000700155	-1.07647	0.281719	0.00118176	0.000949172	1.24504	0.213118
rs6712583	2	39761986	-0.00298655	0.00143756	-2.07751	0.0377558	0.000250591	0.0019493	0.128554	0.89771
rs17474319	2	39770291	0.00185318	0.0011338	1.63448	0.102159	-7.38e-05	0.00153775	-0.0479621	0.961746
rs10196602	2	39772004	-0.000889644	0.000437101	-2.03533	0.0418187	0.000360516	0.000593032	0.60792	0.543241
rs4670286	2	39777712	3.41e-05	0.000727772	0.0468583	0.962626	0.000578463	0.000986456	0.586406	0.557603
rs4670944	2	39778109	0.000758159	0.000426686	1.77685	0.0755933	-0.000465567	0.000578459	-0.804841	0.420912
rs112880697	2	39784477	-0.000303743	0.0011744	-0.258638	0.795915	-0.000600136	0.00159243	-0.376869	0.706271
rs114592879	2	39793730	0.000897347	0.000957982	0.936706	0.348911	-0.00124912	0.00129889	-0.961681	0.336211
rs75868594	2	39794114	-0.00352365	0.00160411	-2.19664	0.0280472	-0.00366539	0.00217374	-1.68621	0.0917556
rs116336677	2	39794300	0.000260696	0.00162841	0.160092	0.872809	0.00582054	0.00220777	2.63638	0.00837998
rs7597939	2	39814690	0.000177902	0.000430081	0.413647	0.679133	5.88e-05	0.000582974	0.100893	0.919635
rs75368461	2	39816539	0.000263786	0.000958606	0.275176	0.783181	-0.000909028	0.00129962	-0.699454	0.484269
rs10198193	2	39817956	-0.000162063	0.000444951	-0.364228	0.715688	0.00102882	0.000603198	1.70561	0.0880813
rs11674715	2	39818957	0.00261232	0.00134259	1.94573	0.051688	0.00197514	0.00182083	1.08475	0.278034
rs115667515	2	39832506	0.00330684	0.00142264	2.32445	0.020102	0.00162093	0.00192922	0.8402	0.400797
rs75164597	2	39836057	-0.00288232	0.00188905	-1.52581	0.127059	-0.0025159	0.00256013	-0.982723	0.325745
rs17475522	2	39836823	-0.000699079	0.00128273	-0.544991	0.58576	3.35e-05	0.00173897	0.0192489	0.984643
rs1861241	2	39842361	-0.000870618	0.000441347	-1.97264	0.0485373	-0.000521534	0.000598341	-0.871632	0.38341
rs7587205	2	39843197	-0.000585955	0.000436854	-1.34131	0.179822	-0.000336277	0.00059233	-0.56772	0.570226
rs77362301	2	39848251	-0.00163441	0.00163519	-0.999519	0.317544	-0.00281753	0.0022168	-1.27099	0.203732
rs114063512	2	39849806	-0.00182037	0.00164288	-1.10804	0.267848	-0.00331379	0.00222741	-1.48773	0.136822
rs887970	2	39851214	-0.000216818	0.00045818	-0.473217	0.636059	-8.49e-05	0.000621207	-0.136721	0.891251
rs78890888	2	39861450	0.00113669	0.000967683	1.17465	0.240137	0.00137211	0.00131172	1.04604	0.295543
rs2716716	2	39863080	-0.000733544	0.000450973	-1.62658	0.103827	-0.000185496	0.000611319	-0.303435	0.761558
rs2540217	2	39863210	-0.000334438	0.000432932	-0.772494	0.439822	-0.000126733	0.00058694	-0.215922	0.829049
rs10208929	2	39868986	-0.000439747	0.00043374	-1.01385	0.310656	0.000896545	0.000588212	1.52419	0.127463
rs75493236	2	39873586	-0.00131629	0.00144901	-0.908408	0.363663	-0.000234773	0.00196417	-0.119528	0.904857
rs74777163	2	39877360	0.00123376	0.00115587	1.06739	0.285796	-0.00268927	0.00156706	-1.71613	0.08614
rs62137288	2	39880625	1.44e-05	0.0014346	0.0100181	0.992007	0.00131937	0.00194498	0.678347	0.497552
rs114020111	2	39891021	6.48e-05	0.00103761	0.0624664	0.950191	6.52e-05	0.00140665	0.0463659	0.963019
rs77761373	2	39897685	-0.000659354	0.00194111	-0.339679	0.734098	-0.00287765	0.00263199	-1.09334	0.274247
rs78427459	2	39898360	-0.00031565	0.00202886	-0.15558	0.876364	0.00180177	0.00274975	0.655249	0.512308
rs17535450	2	39900013	-0.000185107	0.00130164	-0.142211	0.886914	0.000381035	0.00176417	0.215986	0.828999
rs77496704	2	39903716	0.000897254	0.00104208	0.86102	0.389228	0.00160571	0.00141311	1.13629	0.255834
rs75536752	2	39905054	0.000962491	0.00214499	0.448715	0.653637	-0.00704725	0.00290852	-2.42296	0.015395
rs72803166	2	39905422	0.00104941	0.000896551	1.17049	0.241803	-0.00138757	0.0012157	-1.14138	0.253715
rs13427136	2	39911151	-0.000469218	0.000819705	-0.572423	0.567036	0.00230304	0.00111143	2.07213	0.038254
rs10170462	2	39911538	-0.000563844	0.000432091	-1.30492	0.191921	0.000758578	0.000585628	1.29532	0.19521
rs2110658	2	39930277	0.000720554	0.000969117	0.743516	0.45717	-0.0007849	0.00131415	-0.597268	0.550329
rs77421561	2	39931866	0.00164854	0.00172725	0.954432	0.339866	0.00519365	0.00234192	2.21769	0.0265766
rs115130618	2	39936848	-0.000723903	0.00188169	-0.384709	0.700454	-0.000633923	0.00255087	-0.248512	0.803738
rs116249345	2	39945903	-7.38e-05	0.00129666	-0.0569081	0.954618	-0.00194793	0.00175908	-1.10736	0.268141
rs74522849	2	39946519	0.000464893	0.00113123	0.410964	0.681099	0.00178141	0.00153321	1.16188	0.245284
rs2716734	2	39947721	0.00112772	0.00113871	0.990354	0.322002	0.0016039	0.00154367	1.03901	0.298799
rs2716704	2	39949675	-0.000631607	0.000433153	-1.45816	0.144797	0.000148269	0.000587355	0.252436	0.800705
rs2540226	2	39959060	-0.000819329	0.000426143	-1.92266	0.0545232	0.000240069	0.00057767	0.415582	0.677716
rs114023135	2	39967824	-0.000645855	0.00117267	-0.550755	0.581802	-0.000896555	0.00158971	-0.563974	0.572773
rs72805044	2	39974034	-0.000982417	0.00166633	-0.589569	0.55548	-0.00179111	0.00225872	-0.792978	0.427791
rs114229737	2	39978032	0.00123749	0.00117404	1.05404	0.291864	-0.000272836	0.00159163	-0.171419	0.863894
rs13393172	2	39981286	0.000765335	0.000701624	1.09081	0.275359	-0.000366262	0.000951154	-0.385072	0.700185
rs6747842	2	39981746	0.000542897	0.000432532	1.25516	0.209421	-7.25e-05	0.000585925	-0.123814	0.901463
rs77358808	2	39982057	0.000591025	0.00109951	0.537532	0.5909	0.00157902	0.00149073	1.05923	0.289497
rs114292904	2	39983760	0.000852168	0.00186445	0.457061	0.647627	6.93e-05	0.00252711	0.0274197	0.978125
rs1986876	2	39987398	-0.000929222	0.00043015	-2.16023	0.0307558	-0.000128386	0.000583181	-0.220147	0.825756
rs3732121	2	39988804	-0.000712819	0.000427374	-1.6679	0.0953357	0.000105407	0.000579441	0.181912	0.855652
rs78448670	2	39992057	-0.000470777	0.00135873	-0.346484	0.728979	-5.5e-05	0.00184277	-0.029833	0.9762
rs72787316	2	40000004	-0.00449858	0.00165823	-2.71288	0.00667059	-0.00215875	0.00224944	-0.959681	0.337216
rs76920741	2	40005139	-0.00203226	0.00134211	-1.51422	0.129971	-0.00079124	0.00181932	-0.43491	0.663628
rs113149501	2	40008267	-0.000195734	0.00118458	-0.165234	0.86876	-0.00102254	0.00160612	-0.636655	0.52435
rs74900673	2	40027750	-0.000715795	0.00136984	-0.522539	0.601296	0.000621144	0.00185717	0.334457	0.738035
rs10490334	2	40027900	-0.000446347	0.00138223	-0.322919	0.746757	0.000872328	0.00187406	0.465474	0.641592
rs74486600	2	40029294	0.000979434	0.00189293	0.517418	0.604865	0.000648265	0.00256524	0.252711	0.800492
rs11124697	2	40046658	-0.000674661	0.000448717	-1.50353	0.132703	-0.000180593	0.000608251	-0.296905	0.766539
rs79031264	2	40048031	0.000757274	0.00094368	0.80247	0.422282	-0.000798245	0.00127989	-0.623683	0.532836
rs72789110	2	40049066	-0.00369499	0.00167606	-2.20457	0.027485	-0.000895661	0.00227231	-0.394164	0.69346
rs4670978	2	40069664	0.000781298	0.000435903	1.79237	0.0730753	0.000314416	0.000590466	0.532489	0.594388
rs115732120	2	40070616	-0.000272358	0.00119266	-0.228361	0.819366	-0.0025123	0.00161696	-1.55371	0.120254
rs13002844	2	40072092	0.00113349	0.000476728	2.37766	0.0174237	0.000277344	0.000645829	0.429438	0.667605
rs62137176	2	40078780	-0.0013474	0.00143431	-0.939409	0.347521	-0.000159501	0.00194436	-0.0820323	0.934621
rs6713187	2	40080299	0.000651621	0.00115096	0.566156	0.571288	0.000650073	0.00156103	0.416438	0.67709
Affx-35293955	2	40094081	-8.93e-05	0.000429939	-0.207626	0.835521	0.000545151	0.000582797	0.935405	0.349581
rs17480400	2	40094801	-0.00021902	0.00102256	-0.214189	0.8304	-5.99e-05	0.00138615	-0.0432	0.965542
rs7566309	2	40096398	0.000120465	0.000632107	0.190577	0.848857	-0.000796451	0.000856858	-0.929502	0.35263
rs79605430	2	40107756	0.00320326	0.00200637	1.59654	0.110369	-5.57e-05	0.00271929	-0.0204951	0.983648
rs74625398	2	40115096	-0.0011834	0.00142551	-0.830158	0.40645	-0.00275009	0.00193253	-1.42305	0.154722
rs12469949	2	40121335	-0.00137186	0.000656555	-2.08948	0.0366656	0.0012652	0.00089002	1.42154	0.155161
rs17540476	2	40124375	0.00157485	0.00133439	1.18021	0.237918	-0.00118859	0.00180894	-0.657065	0.51114
rs78384255	2	40127103	0.00139874	0.0010695	1.30785	0.190926	0.000613198	0.00144997	0.422905	0.672365
rs78775420	2	40130862	-0.0016356	0.00195524	-0.83652	0.402863	-0.00205948	0.00265048	-0.777021	0.437147
rs6544269	2	40132428	0.000334896	0.000702707	0.47658	0.633661	0.000443399	0.000952861	0.465334	0.641692
rs11892179	2	40134048	0.000113237	0.000429221	0.263819	0.79192	-0.000307316	0.000581875	-0.528147	0.597398
rs114015466	2	40134564	0.00366793	0.00210426	1.7431	0.0813173	-0.000223906	0.00285338	-0.0784706	0.937454
rs114349126	2	40139017	-0.00167361	0.00121002	-1.38313	0.166627	-9.48e-05	0.00164042	-0.0578098	0.9539
rs77157827	2	40141345	0.000744257	0.000940299	0.791511	0.428647	-0.00111915	0.00127497	-0.877788	0.38006
rs72789143	2	40141894	0.000376841	0.000737799	0.510764	0.609517	-0.000448715	0.00100013	-0.448657	0.65368
rs115236430	2	40147801	0.00267991	0.00186081	1.44019	0.149815	0.00220908	0.00252282	0.875642	0.381225
rs71439269	2	40160218	-0.00240496	0.00155341	-1.54819	0.121578	-0.000876928	0.00210591	-0.416412	0.677109
rs76565531	2	40160881	0.000974149	0.00175634	0.554646	0.579137	0.00395818	0.00238075	1.66258	0.0963974
rs1861259	2	40165002	-0.000512317	0.000452672	-1.13176	0.257735	9.8e-05	0.000613684	0.159685	0.873129
rs74650804	2	40167185	0.00291282	0.00215017	1.35469	0.175517	-0.00325083	0.00291581	-1.1149	0.264894
rs10490338	2	40181783	-0.000683157	0.000480848	-1.42074	0.155395	0.000370778	0.000651851	0.568809	0.569487
rs720796	2	40182392	0.000385212	0.000426972	0.902196	0.366954	-0.000478895	0.000578874	-0.827287	0.408075
rs78267701	2	40183377	-0.000818317	0.00111998	-0.730655	0.464991	-4.69e-05	0.00151842	-0.0308918	0.975356
rs111309606	2	40190154	-0.00168143	0.00159193	-1.05622	0.290869	-0.00219733	0.00215806	-1.0182	0.308585
rs1861250	2	40198380	-9.05e-05	0.000436953	-0.207164	0.835882	0.000219237	0.000592321	0.370133	0.711284
rs77245203	2	40204061	0.00210779	0.000974041	2.16397	0.0304674	4.07e-05	0.00132018	0.0308477	0.975391
rs72789188	2	40205559	0.00268958	0.00185054	1.4534	0.146113	0.00279411	0.00250856	1.11383	0.265353
rs77679026	2	40207288	-2.01e-05	0.00113602	-0.0177342	0.985851	0.000135156	0.00153966	0.0877829	0.930049
rs2215967	2	40208665	-0.00137776	0.000703226	-1.9592	0.05009	0.0013895	0.000953666	1.45701	0.145114
rs1013954	2	40208916	-0.000813433	0.000576634	-1.41066	0.158347	0.00126068	0.000781698	1.61274	0.106802
rs6544283	2	40209936	-0.00228335	0.00203871	-1.12	0.262715	-0.00346206	0.00276438	-1.25238	0.210432
rs76995330	2	40219907	0.000421654	0.000891577	0.472931	0.636263	0.00098543	0.00120883	0.815191	0.414964
rs10779927	2	40221846	-0.000831885	0.000585391	-1.42108	0.155295	0.00144703	0.000793043	1.82465	0.0680546
rs17024750	2	40222363	-0.00118088	0.0007435	-1.58828	0.112225	0.00199377	0.0010079	1.97814	0.047914
rs72789201	2	40222724	0.00330464	0.00179957	1.83635	0.0663066	0.00339421	0.0024406	1.39073	0.164308
rs17024771	2	40223766	0.000907909	0.000675723	1.34361	0.179075	0.000494347	0.000915798	0.539799	0.589336
rs9989774	2	40224955	0.000529744	0.00120885	0.438221	0.661226	-0.000824795	0.00163896	-0.503243	0.614794
rs57429166	2	40226186	-0.000983163	0.000741873	-1.32524	0.185091	0.00210341	0.00100683	2.08915	0.036695
rs78972325	2	40231647	-0.000714387	0.00148794	-0.480117	0.631144	0.0012719	0.00201721	0.630523	0.528353
rs57416940	2	40250512	-0.000965378	0.000745395	-1.29512	0.195279	0.002254	0.00101098	2.22953	0.0257794
rs2024420	2	40256218	-8.74e-05	0.000477367	-0.182991	0.854805	0.00110615	0.000647361	1.7087	0.0875072
rs72791020	2	40257143	0.000655001	0.000737015	0.888722	0.374153	-0.000445243	0.000998888	-0.445739	0.655786
rs2192725	2	40259902	-0.00243412	0.00213784	-1.13859	0.254874	-0.00519909	0.00289611	-1.7952	0.0726233
rs76615594	2	40263411	0.00140679	0.000936827	1.50165	0.133188	0.00208596	0.00127051	1.64183	0.100627
rs115642562	2	40269244	0.00389425	0.00211073	1.84498	0.0650416	0.000346427	0.00286199	0.121044	0.903656
rs77217066	2	40271913	-0.00137911	0.00157008	-0.87837	0.379744	-0.00189714	0.00212872	-0.891211	0.372816
rs114847176	2	40272255	0.000428478	0.00163481	0.262097	0.793247	-3.53e-05	0.00221629	-0.0159446	0.987279
rs17024974	2	40275338	-0.00157738	0.00131537	-1.19919	0.230455	0.00504888	0.00178295	2.83176	0.00462962
rs17024979	2	40275419	-8.69e-05	0.000760884	-0.114251	0.909039	0.0011961	0.00103171	1.15934	0.246319
rs75845615	2	40278101	0.00021777	0.000524128	0.41549	0.677783	-0.00133276	0.000710464	-1.8759	0.0606697
rs116289906	2	40278982	0.0013063	0.00132017	0.989492	0.322423	-0.00043995	0.00178979	-0.245811	0.805828
rs75857305	2	40280523	0.000643298	0.00121804	0.528144	0.5974	-0.00189342	0.00165167	-1.14637	0.251643
rs17024998	2	40281597	0.000276053	0.00112202	0.246032	0.805658	-0.000368089	0.00152131	-0.241955	0.808815
rs11891674	2	40281964	0.00140077	0.000754697	1.85606	0.0634454	0.00110568	0.00102303	1.0808	0.279789
rs55684314	2	40282886	-0.000917827	0.0013638	-0.67299	0.500954	0.00193142	0.00184902	1.04457	0.296223
rs75249319	2	40283104	0.00110944	0.00176883	0.627216	0.530518	-0.00228137	0.00239823	-0.951273	0.341467
rs1861265	2	40287810	-0.000966199	0.000481722	-2.00572	0.0448871	-0.000331838	0.000652779	-0.508346	0.611211
rs77529918	2	40304143	2.07e-06	0.00211804	0.000975979	0.999221	0.00727525	0.00287079	2.53423	0.01127
rs17485938	2	40305394	-0.00130874	0.00150893	-0.867329	0.385763	0.00311254	0.00204498	1.52204	0.128001
rs77684468	2	40306474	-0.00104642	0.000767569	-1.36329	0.172792	-0.000460108	0.00104116	-0.441918	0.658549
rs79698672	2	40316790	0.000936851	0.00167886	0.558029	0.576825	-0.000560505	0.00227593	-0.246275	0.805469
rs4952350	2	40317857	-0.00111778	0.000625211	-1.78785	0.0738013	-8.43e-05	0.000848241	-0.0994388	0.92079
rs12151434	2	40318244	-0.000553771	0.000632044	-0.876159	0.380945	-0.00140746	0.000856986	-1.64234	0.100521
rs7422736	2	40322900	0.000208391	0.000494588	0.421343	0.673505	-0.000638178	0.000670486	-0.951815	0.341192
rs10207374	2	40327878	0.00019123	0.00164534	0.116225	0.907474	-0.000932663	0.00223041	-0.418158	0.675832
rs71439274	2	40328688	0.000225145	0.00118903	0.189352	0.849817	0.00225809	0.001612	1.4008	0.161276
rs4952441	2	40330275	-0.000610335	0.000513366	-1.18889	0.234484	-0.000265161	0.000695884	-0.381042	0.703172
rs3922283	2	40331135	-0.00038282	0.000450131	-0.850463	0.395069	-0.000929229	0.000610363	-1.52242	0.127905
rs76535912	2	40331332	0.00263696	0.00184422	1.42985	0.15276	0.000384013	0.00250025	0.15359	0.877933
rs6726967	2	40335459	-0.000454901	0.00057135	-0.796186	0.425925	0.00052145	0.000774548	0.673232	0.5008
rs6727351	2	40335876	-0.00164867	0.000772868	-2.13318	0.0329107	-0.000992841	0.00104768	-0.947657	0.343305
rs12619770	2	40336167	0.000969526	0.000427664	2.26703	0.0233891	0.000166157	0.000579966	0.286494	0.7745
rs5547	2	40340954	0.00216938	0.00128273	1.69122	0.0907952	0.00140881	0.00173867	0.810279	0.41778
rs888073	2	40351453	-0.000750314	0.00057803	-1.29805	0.19427	0.000455453	0.000784124	0.580843	0.561347
rs114270639	2	40356072	0.00168544	0.00202534	0.832175	0.405311	0.00317125	0.00274527	1.15517	0.248023
rs75261146	2	40356199	-0.00118087	0.00138031	-0.855513	0.392268	0.00217467	0.00187083	1.16241	0.24507
rs62150874	2	40359883	0.000327924	0.000424033	0.773347	0.439318	0.000832594	0.000574743	1.44864	0.14744
rs77528201	2	40371718	0.00196683	0.00102727	1.91462	0.0555416	-0.000856484	0.00139255	-0.615049	0.538523
rs13027435	2	40373155	-0.00017217	0.00156376	-0.1101	0.91233	-0.0023072	0.00211997	-1.08832	0.276456
rs444999	2	40373872	4.83e-05	0.000475343	0.101573	0.919096	-9.8e-05	0.000644424	-0.152057	0.879142
rs10184741	2	40375852	0.00252857	0.0018335	1.3791	0.167866	0.000752005	0.00248551	0.302556	0.762228
rs387103	2	40377680	-0.000390432	0.000569551	-0.685508	0.493024	0.000524943	0.000772072	0.679914	0.496559
rs7570522	2	40386331	0.000139736	0.000583246	0.239584	0.810653	0.000252717	0.000790488	0.319697	0.749198
rs445972	2	40387114	0.000445728	0.000705291	0.631978	0.527402	0.000375986	0.000956238	0.393193	0.694177
rs115340222	2	40390301	-0.00200956	0.00179423	-1.12001	0.26271	0.00231087	0.00243235	0.950056	0.342085
rs116639106	2	40393114	-0.000459466	0.00125158	-0.367108	0.713539	-0.000998342	0.00169609	-0.588614	0.556121
rs75402228	2	40393120	-0.00022245	0.0012952	-0.171749	0.863635	0.000683224	0.00175602	0.389076	0.69722
rs72792740	2	40394886	-0.00107087	0.000603939	-1.77314	0.0762069	-0.000991055	0.000818569	-1.21072	0.226005
rs433572	2	40404839	-0.000279899	0.000466189	-0.6004	0.54824	-0.000170485	0.000632033	-0.26974	0.787361
rs17025449	2	40405427	0.000181248	0.00133748	0.135514	0.892205	-0.00235354	0.00181315	-1.29804	0.194274
rs1651354	2	40408512	-0.00168933	0.00057126	-2.9572	0.00310466	-0.000447999	0.000774767	-0.578238	0.563104
rs191776298	2	40409462	-0.00219815	0.00117833	-1.86549	0.062114	-0.00142004	0.00159746	-0.88894	0.374036
rs2041827	2	40416373	0.00153398	0.000638677	2.40181	0.0163146	-2.15e-05	0.000865848	-0.0247782	0.980232
rs373857	2	40420497	-0.000615774	0.000433107	-1.42176	0.155097	-5.6e-05	0.000587292	-0.0954054	0.923993
rs35108069	2	40426655	-0.000931163	0.00173612	-0.536348	0.591718	0.00253246	0.00235255	1.07647	0.281716
rs376491	2	40429950	0.000841645	0.000855378	0.983946	0.325143	0.000877665	0.00116015	0.756507	0.449346
rs71439283	2	40436308	-0.000508284	0.00168625	-0.301429	0.763087	0.00222743	0.00228569	0.974513	0.329802
rs404214	2	40454348	-0.00121324	0.000532338	-2.27908	0.0226633	-0.000687761	0.000721822	-0.952812	0.340686
rs17570920	2	40459673	-0.000160841	0.0011799	-0.136318	0.89157	-0.000926158	0.00159991	-0.578879	0.562671
rs436010	2	40475994	0.000463076	0.000797629	0.580566	0.561533	0.000140377	0.00108077	0.129886	0.896657
rs7570300	2	40476402	0.000601225	0.000711128	0.845453	0.397859	0.00101124	0.000963804	1.04922	0.294079
rs72794782	2	40477408	-0.00135799	0.000866044	-1.56804	0.116873	-0.000753439	0.00117401	-0.641764	0.521027
rs72794786	2	40479778	-0.0010567	0.00103678	-1.01922	0.308102	-0.000618014	0.0014055	-0.439712	0.660146
rs405884	2	40482717	0.000549303	0.000785069	0.699688	0.484123	0.000363037	0.00106425	0.341118	0.733015
rs11885322	2	40484908	0.00142336	0.00123029	1.15693	0.247301	0.000105831	0.00166756	0.0634642	0.949397
rs391378	2	40486939	0.000782361	0.000690901	1.13238	0.257477	0.000699232	0.000936796	0.746408	0.455421
rs55802866	2	40489499	0.000919251	0.000917001	1.00245	0.316125	0.000170616	0.00124311	0.137249	0.890834
rs381797	2	40489605	-0.00133691	0.000925316	-1.44481	0.148512	0.00163397	0.00125431	1.30268	0.192683
rs76940081	2	40493846	-0.000906674	0.00128386	-0.706207	0.48006	-0.00269051	0.00174062	-1.54572	0.122172
rs34779218	2	40494943	0.00077034	0.000722062	1.06686	0.286036	0.000911404	0.000979328	0.930642	0.35204
rs13419087	2	40495934	6.71e-05	0.000528409	0.127023	0.898922	0.000332871	0.000716459	0.464606	0.642214
rs79205245	2	40498718	-0.001079	0.00111465	-0.968011	0.33304	-0.00146982	0.00151119	-0.972626	0.33074
rs113526757	2	40498916	-3.86e-05	0.0018646	-0.0207093	0.983478	-0.00520912	0.00252783	-2.06071	0.0393319
rs9808490	2	40500993	-0.000463798	0.000450874	-1.02866	0.303639	0.000422328	0.000611367	0.690794	0.489696
rs929633	2	40503734	-0.00037804	0.000456662	-0.827833	0.407766	0.00018898	0.000619119	0.30524	0.760184
rs7571216	2	40504788	0.000456245	0.000599047	0.761618	0.446288	0.000340945	0.000812244	0.419757	0.674663
rs35287703	2	40505686	-0.000428925	0.00177456	-0.241707	0.809007	-0.00394072	0.00240584	-1.63798	0.101428
rs34583453	2	40507302	-0.00221394	0.0010902	-2.03076	0.0422799	-0.000515657	0.00147737	-0.349037	0.727062
rs34409901	2	40510100	-0.000329532	0.000522747	-0.630386	0.528443	0.000894396	0.000708922	1.26163	0.207083
rs11904139	2	40511165	-0.00087189	0.000457338	-1.90644	0.0565935	0.000386431	0.000620021	0.623255	0.533118
rs115706382	2	40513080	-0.00087316	0.00100823	-0.866035	0.386472	-0.00258274	0.00136689	-1.8895	0.0588256
rs4952607	2	40524039	-0.000473865	0.000493032	-0.961126	0.33649	0.000678255	0.000668581	1.01447	0.31036
rs35336103	2	40525623	-0.00131983	0.00136952	-0.963717	0.335188	-0.00401208	0.00185704	-2.16047	0.030737
rs10210665	2	40532749	-0.00204733	0.001163	-1.76039	0.0783426	-0.000761175	0.00157641	-0.482853	0.629201
rs72796680	2	40535877	0.00154919	0.000872884	1.77479	0.0759335	-0.000657984	0.00118354	-0.555945	0.578249
rs2110743	2	40538968	-0.00161414	0.00073479	-2.19673	0.0280406	-0.000195413	0.000995802	-0.196237	0.844425
rs62150814	2	40543129	-0.000334011	0.00130638	-0.255677	0.798201	0.00230219	0.00177066	1.30019	0.193538
rs76703714	2	40544722	0.000560571	0.00121959	0.45964	0.645775	0.000294396	0.00165342	0.178053	0.858681
rs114981692	2	40548499	0.000954572	0.000953732	1.00088	0.316885	-0.00136677	0.00129352	-1.05662	0.290684
rs71439294	2	40556242	-0.000438953	0.000539187	-0.814102	0.415587	0.000905391	0.000731002	1.23856	0.215509
rs72796701	2	40557532	-0.000196742	0.000592975	-0.331789	0.740049	0.000211614	0.000803469	0.263375	0.792262
rs111498163	2	40557924	-0.000196188	0.00191558	-0.102417	0.918426	0.00150571	0.00259662	0.579872	0.562001
rs13005619	2	40558573	-0.00102119	0.000824084	-1.23918	0.215278	-0.00152251	0.00111721	-1.36278	0.172953
rs74467756	2	40562261	-0.00166988	0.00110411	-1.51242	0.130428	0.00131663	0.00149658	0.879758	0.378991
rs11893746	2	40564655	0.000436942	0.000447346	0.976743	0.328697	0.000456918	0.000606387	0.75351	0.451144
rs79271392	2	40566242	0.00240908	0.00175767	1.37061	0.170499	0.000284292	0.00238224	0.119338	0.905008
rs76800018	2	40569062	-1.57e-05	0.00114426	-0.0136878	0.989079	-0.000751215	0.00155115	-0.484294	0.628178
rs13424969	2	40569888	0.00281307	0.00192179	1.46378	0.143256	0.000744507	0.00260464	0.285839	0.775002
rs62150836	2	40571158	-0.000302309	0.000904953	-0.33406	0.738334	-0.00173002	0.0012268	-1.41019	0.158486
rs10490049	2	40573350	-0.00111494	0.00103789	-1.07424	0.282718	0.00326575	0.00140716	2.32081	0.0202975
rs79746082	2	40576193	1.43e-05	0.00165142	0.0086732	0.99308	-0.0011221	0.00223786	-0.501418	0.616077
rs13430329	2	40576347	0.00204492	0.000974025	2.09945	0.0357782	-0.000401748	0.00132051	-0.304238	0.760947
rs72798620	2	40577980	0.00273773	0.00115356	2.3733	0.0176307	0.00291331	0.00156462	1.86199	0.0626056
rs17464387	2	40578641	-0.00121823	0.00119797	-1.01691	0.309197	-0.000575065	0.00162422	-0.354057	0.723297
rs6544322	2	40579948	0.00216991	0.000792777	2.7371	0.00619868	-0.000693629	0.00107457	-0.645492	0.518609
rs77843753	2	40581023	-0.0015407	0.00154886	-0.994732	0.319867	-0.00183954	0.00210024	-0.875871	0.381101
rs17025877	2	40581070	-0.00105183	0.00115725	-0.908901	0.363403	0.00023931	0.00156877	0.152546	0.878756
rs990270	2	40582349	-0.000359803	0.000433859	-0.82931	0.40693	0.00016792	0.00058835	0.285408	0.775332
rs75954624	2	40583447	0.00234288	0.00124548	1.8811	0.0599594	0.00287697	0.00168836	1.704	0.0883816
rs116023317	2	40585477	-0.00275647	0.00165517	-1.66538	0.095839	-0.00184888	0.00224443	-0.823766	0.410073
rs72798626	2	40594238	-0.000686008	0.00155363	-0.441553	0.658813	0.00308197	0.00210576	1.46359	0.143307
rs34305384	2	40594353	-0.000877407	0.000913725	-0.960253	0.336929	0.00102661	0.00123907	0.828531	0.407371
rs74259870	2	40602859	0.000179881	0.00140266	0.128243	0.897957	0.000762058	0.00190196	0.40067	0.688663
rs78962040	2	40604319	-0.000489055	0.00105132	-0.465184	0.6418	-0.00085637	0.0014258	-0.600624	0.548091
rs12472012	2	40605768	-0.00131858	0.000595454	-2.21442	0.0268007	-0.00192028	0.000807164	-2.37905	0.0173581
rs72798634	2	40606145	-0.000992322	0.00129777	-0.764637	0.444488	0.00175106	0.00175923	0.99536	0.319562
rs4952614	2	40608439	-0.000570007	0.00042706	-1.33472	0.181968	-0.00023881	0.00057893	-0.412503	0.679971
rs11691852	2	40609689	8.9e-06	0.000445515	0.0199689	0.984068	0.000718934	0.000604184	1.18993	0.234076
rs114693552	2	40610603	0.000411543	0.00166264	0.247524	0.804503	0.0048734	0.00225359	2.1625	0.0305803
rs115488847	2	40611849	0.00130237	0.00100693	1.2934	0.195873	-0.000769091	0.00136536	-0.563286	0.573241
rs62149373	2	40614268	0.000240605	0.00104466	0.230319	0.817844	-4.49e-05	0.0014164	-0.03171	0.974703
rs2041761	2	40616055	0.000541418	0.000657683	0.823219	0.410384	-0.000308936	0.000891273	-0.346624	0.728874
rs6745881	2	40616451	0.000150533	0.000450408	0.334214	0.738218	0.000744181	0.000610539	1.21889	0.222886
rs116316361	2	40616598	0.00171208	0.00124888	1.37089	0.170409	0.00199338	0.00169299	1.17743	0.239025
rs79508111	2	40622152	-0.00085293	0.00122889	-0.694067	0.487641	-0.000740744	0.00166569	-0.444707	0.656532
rs7563955	2	40622176	-0.000391235	0.000789201	-0.495736	0.620081	-0.000579302	0.00106982	-0.541495	0.588167
rs13006352	2	40625847	-0.000154845	0.000848161	-0.182565	0.855139	0.00112168	0.00114923	0.976032	0.329049
rs12052585	2	40626646	0.000688755	0.000446134	1.54383	0.122631	0.000806924	0.000604886	1.33401	0.182202
rs10490045	2	40631355	-0.00169907	0.000517073	-3.28593	0.00101658	-0.000286335	0.000701005	-0.408463	0.682934
rs2216007	2	40632095	-8.13e-05	0.000474484	-0.171256	0.864022	-0.000117853	0.000643241	-0.183218	0.854627
rs10490044	2	40632245	-0.00156098	0.00123579	-1.26315	0.206537	-0.000152879	0.00167502	-0.0912701	0.927278
rs13017237	2	40639297	-0.00185143	0.000928917	-1.99311	0.0462506	5.59e-05	0.00125885	0.0443722	0.964608
rs62149405	2	40639700	0.00194158	0.00125898	1.54218	0.12303	-0.00198807	0.00170645	-1.16503	0.244008
rs17466980	2	40641410	0.00125987	0.0005553	2.26881	0.0232803	0.000732693	0.000752603	0.973544	0.330284
rs185033886	2	40647799	-0.000520393	0.00157118	-0.331212	0.740485	0.00100207	0.00213103	0.470229	0.638192
rs77065917	2	40648823	0.000498421	0.00120466	0.413745	0.679061	-0.00207611	0.00163303	-1.27132	0.203615
rs72798675	2	40658392	0.00145256	0.00183174	0.792993	0.427783	0.00326255	0.00248238	1.31428	0.188751
rs66761062	2	40659349	-0.00185563	0.0014629	-1.26846	0.204636	0.00163618	0.00198424	0.824587	0.409607
rs4411757	2	40659585	0.00187939	0.000427972	4.3914	1.13e-05	-0.000136244	0.000580443	-0.234724	0.814423
rs113803007	2	40662289	0.00145147	0.00120141	1.20814	0.226994	0.000767209	0.00162882	0.47102	0.637627
rs114905364	2	40666604	0.00166753	0.00204281	0.816292	0.414334	0.00448502	0.0027705	1.61885	0.105481
rs6737745	2	40674308	-0.00138369	0.000438847	-3.15301	0.0016161	0.000502784	0.000594929	0.845115	0.398047
rs72798679	2	40676206	6.48e-05	0.000957821	0.0676649	0.946052	0.00107876	0.00129828	0.830914	0.406023
rs77234600	2	40680643	-0.00278031	0.00117649	-2.36322	0.0181175	-0.000964649	0.00159514	-0.604743	0.54535
rs41281451	2	40680869	0.00123857	0.000435394	2.84472	0.00444541	-0.000366185	0.000590286	-0.620351	0.535027
rs33992047	2	40688701	0.000816255	0.000432788	1.88604	0.0592907	-0.000336212	0.00058649	-0.573261	0.566468
rs113770295	2	40690872	-0.000644044	0.00152653	-0.4219	0.673098	0.000740251	0.0020694	0.357713	0.720559
rs114361423	2	40692394	-0.00147286	0.00177318	-0.830631	0.406183	-0.00264583	0.00240431	-1.10045	0.271137
rs11688289	2	40698811	0.00176154	0.000545928	3.22669	0.00125243	-8.65e-05	0.000739905	-0.116959	0.906892
rs17533866	2	40699589	-0.00357888	0.000907834	-3.94222	8.07e-05	0.000690699	0.00123114	0.561023	0.574782
rs34981686	2	40715754	-0.0014362	0.00129018	-1.11318	0.265632	0.00243562	0.00174866	1.39285	0.163667
rs114010108	2	40722018	0.00281289	0.00146051	1.92596	0.0541104	0.00235003	0.00197965	1.18709	0.235191
rs12470323	2	40741866	-0.00160556	0.00043367	-3.70226	0.000213728	7e-05	0.000587857	0.119064	0.905225
rs115136321	2	40754006	-0.0012345	0.00154899	-0.796966	0.425471	-0.000257222	0.00210061	-0.122451	0.902542
rs17535011	2	40754854	0.00221069	0.00093802	2.35676	0.0184355	0.00113213	0.0012715	0.890388	0.373258
rs13017846	2	40757791	-0.00130146	0.00105633	-1.23206	0.217927	-8.03e-05	0.00143219	-0.0561012	0.955261
rs114956986	2	40761242	-0.000212506	0.00178656	-0.118947	0.905318	0.000120146	0.00242322	0.049581	0.960456
rs72936449	2	40762862	0.00270406	0.00210332	1.28561	0.198579	0.000149182	0.00285154	0.0523162	0.958277
rs116364036	2	40763703	0.0019494	0.0018377	1.06078	0.288789	0.00185343	0.00249195	0.743765	0.457019
rs114682641	2	40765679	-0.00176716	0.00121071	-1.45961	0.144398	-0.000677028	0.00164129	-0.412497	0.679976
rs78689347	2	40773763	-0.000122409	0.00115531	-0.105954	0.915619	-8.87e-06	0.00156623	-0.00566516	0.99548
rs60794473	2	40774775	-0.00243274	0.00121855	-1.99642	0.0458892	0.00062352	0.00165213	0.377403	0.705874
rs11674742	2	40778325	-0.00119472	0.000567086	-2.10677	0.0351388	0.00114323	0.000768661	1.48731	0.136935
rs76599674	2	40782953	0.000158533	0.00120064	0.13204	0.894953	0.000965661	0.0016276	0.593304	0.552978
rs17535346	2	40783023	-0.000175054	0.000988321	-0.177122	0.859412	-9.79e-05	0.00133995	-0.0730411	0.941773
rs10490256	2	40783051	-0.00164907	0.000658263	-2.50518	0.0122394	5.88e-05	0.000892482	0.065867	0.947484
rs10490257	2	40783301	-0.000593561	0.000439907	-1.34929	0.177246	0.000165611	0.000596281	0.277739	0.781213
rs114914760	2	40783393	0.00230377	0.00147893	1.55773	0.119298	-0.00192705	0.00200438	-0.961416	0.336344
rs9309056	2	40783406	-0.000984271	0.000643108	-1.53049	0.125897	0.00099023	0.000871589	1.13612	0.255907
rs2075307	2	40783501	-0.00192114	0.000859321	-2.23565	0.0253756	0.00150322	0.00116493	1.29039	0.196915
rs10183411	2	40783641	-0.000374789	0.000499085	-0.750954	0.452681	-0.000228759	0.000676583	-0.338109	0.735282
rs17026181	2	40783903	-0.00178738	0.000847747	-2.10839	0.0349981	0.00151584	0.00114901	1.31926	0.187084
rs77836103	2	40783993	-0.00104967	0.00192574	-0.545077	0.585701	4.48e-05	0.00261079	0.0171786	0.986294
rs4952420	2	40786196	-0.00154414	0.00106131	-1.45494	0.145686	0.00152601	0.0014388	1.06062	0.288865
rs7558462	2	40791482	-0.000651517	0.000513968	-1.26762	0.204934	-0.000203752	0.000696601	-0.292494	0.769909
rs62150997	2	40793292	-0.000139822	0.000451903	-0.309407	0.757012	4.99e-05	0.000612812	0.0814716	0.935067
rs17026290	2	40805427	-0.00224041	0.00131192	-1.70773	0.0876872	-0.000252991	0.00177853	-0.142247	0.886885
rs4952634	2	40806715	-0.00051505	0.00115685	-0.445218	0.656162	0.000262508	0.00156796	0.16742	0.86704
rs2193560	2	40818629	-7.37e-05	0.000561415	-0.131323	0.89552	-0.000754264	0.000761106	-0.991011	0.321681
rs6717053	2	40825962	-0.000507174	0.000444084	-1.14207	0.253427	0.00100899	0.000601945	1.67622	0.0936964
rs10195113	2	40832632	-0.00163127	0.000854546	-1.90893	0.0562716	0.000608354	0.00115813	0.525288	0.599383
rs42803	2	40837037	0.000413596	0.000427336	0.967847	0.333122	-2.14e-05	0.000579264	-0.0368761	0.970584
rs42797	2	40840683	0.00024707	0.000556544	0.443937	0.657089	-0.00113493	0.000754705	-1.50381	0.132631
rs77668317	2	40846145	0.000114408	0.00188536	0.0606825	0.951612	-0.000132752	0.00255687	-0.0519195	0.958593
rs42787	2	40847422	-0.0017348	0.00122649	-1.41445	0.15723	0.000166435	0.00166283	0.100092	0.920272
rs72800388	2	40851812	0.000248286	0.00122584	0.202543	0.839492	-0.00148094	0.0016628	-0.890633	0.373127
rs10178666	2	40852086	0.00102739	0.0010196	1.00764	0.313628	-0.00253086	0.00138261	-1.8305	0.0671761
rs10197644	2	40868787	-0.00176447	0.000682417	-2.58562	0.00972078	0.000868432	0.000924967	0.938879	0.347794
rs11124754	2	40876113	-0.000191839	0.000806129	-0.237976	0.8119	-0.00130578	0.00109282	-1.19488	0.232135
rs72802308	2	40878101	0.000378467	0.000930394	0.406781	0.684169	-0.000700122	0.00126101	-0.555206	0.578754
rs74913280	2	40913958	0.00138952	0.00116036	1.1975	0.231113	0.00188199	0.00157353	1.19603	0.231685
rs17539694	2	40914216	0.00072304	0.000444359	1.62715	0.103706	0.000556906	0.000602628	0.924129	0.35542
rs10490261	2	40917564	-8.08e-05	0.000434949	-0.185704	0.852677	-0.00063576	0.000589553	-1.07838	0.280867
rs11695789	2	40930940	-0.000161337	0.000430726	-0.374571	0.70798	-0.000779295	0.000583977	-1.33446	0.182054
rs79710748	2	40932374	0.00234541	0.00084893	2.76278	0.00573151	0.000719038	0.00115098	0.62472	0.532155
rs115184364	2	40933363	-0.00459673	0.00211961	-2.16866	0.0301089	0.00324053	0.00287372	1.12765	0.259471
rs114328203	2	40936991	-0.00268862	0.00109732	-2.45018	0.0142791	-4.37e-05	0.00148804	-0.0293613	0.976576
rs17026547	2	40948260	-0.000109647	0.000434504	-0.25235	0.80077	-0.0003891	0.000589203	-0.660383	0.509009
rs79952493	2	40954665	-0.000238543	0.00188266	-0.126705	0.899174	0.00219595	0.0025526	0.860281	0.389635
rs78207441	2	40966496	-0.00375299	0.00177021	-2.12008	0.0339998	0.00158165	0.00240019	0.658969	0.509916
rs17026636	2	40976596	5.04e-05	0.000701337	0.0719238	0.942663	-0.00126725	0.000950719	-1.33294	0.182553
rs17482155	2	40976640	-0.00174664	0.000834032	-2.09421	0.0362419	0.00111228	0.00113059	0.983806	0.325212
rs75719984	2	40987216	0.000675401	0.000724356	0.932416	0.351123	-0.000946608	0.000982067	-0.963893	0.3351
rs72802397	2	40994500	0.000529098	0.00073489	0.719969	0.471545	-0.000207546	0.000996243	-0.208329	0.834972
rs116659924	2	41012133	0.00199124	0.00172574	1.15385	0.248563	0.00201222	0.00234054	0.859723	0.389943
rs1456589	2	41013972	0.000130431	0.000953739	0.136757	0.891223	-0.00316	0.00129279	-2.44433	0.0145127
rs75751796	2	41015449	0.0032045	0.0015147	2.11561	0.034379	0.00111906	0.00205354	0.54494	0.585795
rs114648456	2	41018544	0.000671592	0.00135093	0.497133	0.619095	0.00205215	0.00183074	1.12094	0.262314
rs72804124	2	41030369	0.00264795	0.000968514	2.73403	0.00625683	-6.48e-05	0.00131277	-0.0493695	0.960625
rs74777728	2	41032751	0.00140032	0.000865775	1.61742	0.105788	-0.0012168	0.0011731	-1.03725	0.29962
rs6759134	2	41033131	-0.000406942	0.000444742	-0.915007	0.360188	-0.00017339	0.000602953	-0.287567	0.773678
rs13400687	2	41034272	-0.00058912	0.00112597	-0.523208	0.60083	-0.00418024	0.00152674	-2.73801	0.00618149
rs114776347	2	41039819	-0.00306367	0.00152947	-2.0031	0.0451679	-0.000441051	0.00207406	-0.212651	0.831599
rs2124702	2	41040479	-0.00104637	0.000909981	-1.14988	0.250194	0.00130973	0.00123352	1.06178	0.288335
rs76655945	2	41041185	0.000173364	0.00121858	0.142268	0.886869	-0.000801431	0.00165199	-0.485131	0.627583
rs116359154	2	41052235	0.000794985	0.00158679	0.501004	0.616369	-0.00176247	0.00215215	-0.818936	0.412824
rs12712714	2	41054918	2.15e-05	0.000466674	0.0461237	0.963212	-0.00058234	0.000632852	-0.920182	0.357478
rs17026724	2	41059808	-0.0018084	0.000686826	-2.63299	0.00846421	0.00049239	0.000931201	0.528769	0.596966
rs75612503	2	41061173	0.0023082	0.00103178	2.2371	0.0252804	0.00211807	0.00139894	1.51405	0.130015
rs17026734	2	41065804	-0.00217853	0.00138838	-1.56912	0.116621	0.00210531	0.00188158	1.1189	0.263182
rs116513885	2	41070645	0.00029332	0.00109141	0.268754	0.788119	-0.00286559	0.00148007	-1.93612	0.0528538
rs28840794	2	41073063	0.000141496	0.00074888	0.188943	0.850137	-0.00200008	0.00101514	-1.97025	0.048811
rs4952430	2	41075429	0.000355921	0.00064706	0.550059	0.582279	0.00134721	0.00087693	1.53628	0.124472
rs72787104	2	41078287	0.0012897	0.0014687	0.878129	0.379875	-0.000798723	0.00199113	-0.401141	0.688317
rs6724492	2	41079833	0.000762737	0.00043039	1.7722	0.0763626	0.000698019	0.000583402	1.19646	0.231517
rs1869990	2	41085497	0.000860987	0.000838245	1.02713	0.30436	0.000965464	0.00113695	0.849174	0.395785
rs13420591	2	41085566	-0.0026385	0.000669661	-3.94005	8.15e-05	-0.000592365	0.000907997	-0.652386	0.514153
rs7592667	2	41087391	0.00131646	0.000439547	2.99503	0.00274437	0.00094887	0.000595841	1.59249	0.111276
rs72787113	2	41089000	0.000682023	0.000480877	1.41829	0.156107	0.00102777	0.000651863	1.57667	0.114873
rs114934725	2	41091547	0.00145895	0.00131554	1.10902	0.267423	0.00267269	0.00178357	1.4985	0.134004
rs35426541	2	41106882	-0.000701503	0.00124536	-0.563295	0.573235	-0.000229998	0.00168814	-0.136244	0.891629
rs982428	2	41107020	0.00154987	0.000437253	3.54457	0.000393321	0.000660607	0.000592808	1.11437	0.265122
rs4092360	2	41110909	0.00253743	0.00133733	1.89738	0.0577781	-0.00118054	0.00181309	-0.65112	0.514969
rs115130292	2	41117274	-0.000506478	0.00142833	-0.354594	0.722894	0.001957	0.00193671	1.01048	0.312267
rs115731391	2	41127160	0.00178318	0.00139653	1.27687	0.201649	0.00188159	0.00189348	0.993719	0.32036
rs11683240	2	41130274	0.00135521	0.000441434	3.07001	0.00214071	0.00101462	0.000598211	1.6961	0.0898686
rs78035091	2	41130693	-0.000308454	0.00165425	-0.186462	0.852083	-0.000342744	0.00224287	-0.152815	0.878544
rs62141419	2	41135713	-0.00239701	0.00101236	-2.36776	0.017897	-0.00168395	0.0013724	-1.22701	0.21982
rs78481836	2	41139880	0.000593216	0.00127662	0.464677	0.642163	-0.000108854	0.00173087	-0.0628897	0.949854
rs17404330	2	41148936	0.000100836	0.000952954	0.105814	0.91573	-0.000276077	0.00129191	-0.213698	0.830783
rs77533658	2	41163296	-0.00136816	0.000875726	-1.56231	0.118216	-0.000832221	0.00118738	-0.700891	0.483371
rs76531809	2	41164500	-0.00115056	0.00183846	-0.62583	0.531427	0.00204632	0.00249081	0.821547	0.411335
rs1469014	2	41166663	0.00219054	0.0013096	1.67268	0.0943912	-0.00081563	0.00177571	-0.459325	0.646001
rs6755880	2	41180690	-0.000855421	0.00159091	-0.537694	0.590789	4.04e-05	0.00215696	0.0187455	0.985044
rs11691167	2	41196145	0.00220908	0.00114809	1.92414	0.0543381	-0.00179287	0.00155618	-1.1521	0.249281
rs1981804	2	41199040	0.00119656	0.000430754	2.77782	0.00547279	0.00121838	0.000583933	2.0865	0.0369342
rs77171614	2	41200499	-0.00263891	0.00129133	-2.04356	0.040998	-0.00234093	0.00175136	-1.33663	0.181344
rs78956068	2	41200576	0.000212712	0.00120082	0.177139	0.859399	-0.000781857	0.00162787	-0.480295	0.631018
rs72787175	2	41205257	0.000670297	0.000788407	0.850192	0.395219	-0.00094494	0.00106877	-0.884137	0.376623
rs72787178	2	41205417	-0.000963449	0.00119158	-0.808551	0.418774	0.000332497	0.00161543	0.205826	0.836927
rs11901657	2	41213460	-0.000771837	0.00056771	-1.35956	0.173969	-0.00150579	0.000769608	-1.95657	0.0503993
rs56321223	2	41225188	-0.000674837	0.0013898	-0.485566	0.627276	-0.000817752	0.00188362	-0.434138	0.664188
rs4952434	2	41227539	-0.000129637	0.000952437	-0.136111	0.891734	-0.000515361	0.00129127	-0.399111	0.689812
rs2112095	2	41229015	0.000759329	0.00109279	0.694853	0.487148	0.00150736	0.00148148	1.01747	0.308932
rs115527877	2	41255455	0.00102691	0.00115738	0.887269	0.374935	0.00291332	0.00156971	1.85597	0.0634591
rs2193886	2	41255542	-0.00093157	0.00056884	-1.63767	0.101492	-0.00132595	0.000771441	-1.71879	0.0856531
rs12995653	2	41257489	0.000369713	0.0004371	0.84583	0.397648	-5.13e-05	0.000592533	-0.0865331	0.931043
rs79634146	2	41258020	0.000103404	0.000920885	0.112288	0.910595	0.000115591	0.00124853	0.0925818	0.926236
rs13016221	2	41265868	0.000538924	0.000484922	1.11136	0.266413	0.000601094	0.000657358	0.914409	0.360503
rs12999280	2	41276064	-0.000488478	0.000925872	-0.527587	0.597787	0.00016787	0.00125531	0.133728	0.893618
rs35128697	2	41294391	-0.000333882	0.000812439	-0.410963	0.6811	-0.000840478	0.00110143	-0.763082	0.445415
rs62139059	2	41295071	0.00042054	0.00147639	0.284843	0.775764	-0.000998689	0.00200094	-0.49911	0.617702
rs13429393	2	41302462	0.000503145	0.00106201	0.473767	0.635666	0.00234034	0.00143972	1.62556	0.104045
rs74360538	2	41303844	0.00112222	0.00202083	0.555327	0.578672	0.000622865	0.00274048	0.227283	0.820204
rs11124781	2	41306572	0.00147693	0.00181659	0.813025	0.416204	0.00310631	0.00246257	1.26141	0.207162
rs77863011	2	41312638	0.0022992	0.0011059	2.07902	0.0376159	-8.94e-05	0.00149943	-0.0596441	0.952439
rs115682818	2	41315320	-0.00258322	0.00157336	-1.64185	0.100622	0.00118346	0.00213245	0.554976	0.578911
rs72789501	2	41317885	0.000380604	0.00105084	0.362189	0.717211	0.00230307	0.00142475	1.61648	0.105992
rs1991098	2	41332646	-0.000300485	0.000473642	-0.634415	0.525811	0.000906682	0.000642133	1.41198	0.157956
rs111430409	2	41346150	0.000308087	0.00123023	0.25043	0.802255	0.000537395	0.00166887	0.322011	0.747445
rs72791341	2	41347755	0.00026455	0.00118025	0.224147	0.822643	0.000716255	0.00160009	0.447633	0.654419
rs2374144	2	41355352	8.36e-05	0.000513665	0.162775	0.870695	0.00100864	0.000696231	1.44871	0.147419
rs2059339	2	41357209	-3.84e-05	0.000921189	-0.0417354	0.96671	-0.000909737	0.0012489	-0.72843	0.466351
rs7567479	2	41362090	-0.000435108	0.000427393	-1.01805	0.308654	0.000352479	0.000579319	0.608437	0.542898
rs1866903	2	41371089	0.000739285	0.000835078	0.885289	0.376002	0.00296626	0.00113203	2.6203	0.0087857
rs77693142	2	41378814	0.000892357	0.00166924	0.534589	0.592934	-0.00246602	0.00226302	-1.0897	0.275845
rs75987899	2	41385925	0.00336396	0.0019502	1.72493	0.0845404	-0.00210797	0.0026427	-0.79766	0.425068
rs79837592	2	41385931	-0.00398745	0.00127838	-3.11914	0.00181397	-0.00196888	0.00173222	-1.13662	0.255698
rs72791363	2	41385932	0.00193266	0.000752745	2.56748	0.0102444	0.00120514	0.00102034	1.18113	0.237554
rs9309065	2	41388121	0.000107864	0.000445276	0.24224	0.808595	-0.000315005	0.000603583	-0.521892	0.601746
rs55983528	2	41391070	0.000860658	0.000441648	1.94874	0.0513269	0.000559431	0.000598731	0.934361	0.350118
rs12618740	2	41392395	0.000197441	0.000653756	0.302011	0.762644	-0.000953965	0.000886545	-1.07605	0.281907
rs114550304	2	41394681	5.88e-05	0.00163722	0.035892	0.971369	0.00153647	0.00221996	0.692113	0.488867
rs17686981	2	41395764	-6.03e-05	0.00146942	-0.041013	0.967286	-0.00147206	0.00199162	-0.739129	0.45983
rs6737436	2	41401047	6.12e-05	0.00101705	0.0601846	0.952009	0.00249897	0.00137847	1.81286	0.0698552
rs72791392	2	41408226	0.00163435	0.000720373	2.26876	0.0232837	0.00070815	0.000976455	0.725225	0.468315
rs1441217	2	41412265	-0.000657415	0.000480147	-1.3692	0.170939	-0.000646588	0.000651248	-0.992844	0.320787
rs17687614	2	41417257	-0.000103785	0.000476608	-0.217757	0.827618	3.54e-05	0.000646105	0.0548447	0.956262
rs17636581	2	41420488	0.000637304	0.00102543	0.6215	0.534271	0.000133295	0.00138954	0.0959273	0.923578
rs1372165	2	41420957	-0.000443849	0.000476951	-0.930597	0.352063	-0.000350975	0.000646478	-0.542903	0.587197
rs10490378	2	41421666	-0.000635354	0.0012151	-0.522881	0.601057	0.00159925	0.00164754	0.970693	0.331702
rs115959894	2	41432870	-0.000861082	0.00151403	-0.568734	0.569537	0.000488642	0.00205241	0.238082	0.811817
rs10192790	2	41440695	-0.000233341	0.000462509	-0.504511	0.613903	-0.000939829	0.000627174	-1.49851	0.134001
rs114034406	2	41444745	0.00348394	0.00159807	2.1801	0.0292512	0.00403859	0.00216551	1.86496	0.0621878
rs17637695	2	41448564	-0.00111428	0.00142953	-0.779471	0.435703	0.000337219	0.00193801	0.174003	0.861863
rs56312605	2	41457415	0.000297322	0.0013657	0.217706	0.827658	0.00158512	0.00185185	0.855963	0.392019
rs77772296	2	41458326	-0.0021952	0.00155097	-1.41537	0.15696	-0.00309551	0.00210204	-1.47262	0.140854
rs72793150	2	41462436	0.00124928	0.000998194	1.25154	0.210738	0.000957933	0.00135328	0.707862	0.479032
rs115956380	2	41463085	0.000434009	0.00147021	0.295203	0.767839	-0.00119355	0.00199346	-0.598732	0.549352
rs57280909	2	41464708	0.00179116	0.00078038	2.29524	0.0217202	0.00130726	0.00105784	1.23579	0.216539
rs13408265	2	41469074	-0.000400904	0.000438055	-0.915191	0.360092	-0.000276367	0.000593845	-0.465385	0.641656
rs17689238	2	41477957	0.00103244	0.00132707	0.777986	0.436578	-0.00406209	0.001799	-2.25798	0.0239479
rs114915706	2	41487533	0.000741431	0.0015805	0.469113	0.638989	0.000975272	0.00214249	0.455205	0.648962
rs113367431	2	41491120	-0.000526844	0.00173462	-0.303723	0.761339	-0.00135721	0.00235069	-0.577367	0.563692
rs116692963	2	41495657	0.00361911	0.00184338	1.9633	0.0496122	0.00365995	0.00249894	1.4646	0.143031
rs73931011	2	41496945	-0.00203216	0.00113944	-1.78347	0.0745102	-0.000210157	0.00154397	-0.136115	0.89173
rs75538651	2	41518440	0.000137132	0.00139845	0.0980599	0.921885	-0.00127623	0.00189603	-0.673107	0.50088
rs75856799	2	41519876	-0.00254811	0.0017161	-1.48483	0.137591	-0.00269248	0.00232619	-1.15746	0.247084
rs76336609	2	41525278	0.00314991	0.00150845	2.08818	0.0367829	-0.00047925	0.00204596	-0.234242	0.814797
rs62136415	2	41528828	-0.000821712	0.000949867	-0.865081	0.386995	0.00175225	0.0012875	1.36097	0.173523
rs4402815	2	41529828	0.00145786	0.000581766	2.50592	0.0122138	0.000574222	0.000788615	0.72814	0.466529
rs13385952	2	41531398	0.000230938	0.000580325	0.397947	0.69067	-0.000438873	0.000786825	-0.557777	0.576997
rs10490381	2	41532477	0.000700386	0.000641077	1.09251	0.274608	-0.000389165	0.000868955	-0.447854	0.654259
rs75750748	2	41533312	-0.000666644	0.00137183	-0.485952	0.627001	0.00232901	0.00185971	1.25235	0.210443
rs7602396	2	41540405	0.000896694	0.000633362	1.41577	0.156844	-0.00017109	0.000858808	-0.199218	0.842092
rs72794918	2	41544600	-0.00146226	0.00142516	-1.02603	0.304877	0.000299774	0.00193356	0.155038	0.876792
rs114814135	2	41545173	0.000399821	0.000947035	0.422182	0.672893	-0.00211007	0.00128381	-1.6436	0.10026
rs114824834	2	41545445	0.00282294	0.00142742	1.97765	0.0479687	-3.68e-05	0.00193516	-0.0190238	0.984822
rs115597206	2	41545636	-0.000895182	0.00158044	-0.566414	0.571113	0.00298691	0.00214173	1.39462	0.163131
rs2374232	2	41546907	-0.000799778	0.000456416	-1.7523	0.079723	-0.000638242	0.000619	-1.03109	0.302501
rs114919685	2	41552623	0.00114644	0.00199711	0.57405	0.565935	-0.000325007	0.0027081	-0.120013	0.904473
rs10166114	2	41558032	-0.00067941	0.00168557	-0.403075	0.686893	0.0015126	0.00228487	0.66201	0.507966
rs2048179	2	41561332	-0.000833743	0.000450944	-1.84888	0.0644757	-0.000674409	0.000611262	-1.10331	0.269895
rs111879990	2	41608394	-0.00120158	0.00132749	-0.905145	0.36539	-0.00105639	0.0017981	-0.587505	0.556865
rs114398969	2	41610488	0.000520055	0.00136698	0.38044	0.703619	0.00151306	0.00185339	0.816372	0.414288
rs1354978	2	41616349	-0.000691671	0.000446317	-1.54973	0.121207	-0.000550299	0.000604882	-0.909763	0.362948
rs1508118	2	41630684	-0.000897334	0.000444271	-2.01979	0.043406	-0.000444681	0.000602393	-0.738191	0.460399
rs72794949	2	41632775	-1.92e-06	0.00131923	-0.00145304	0.998841	0.00126451	0.00178865	0.706963	0.47959
rs76778958	2	41640256	-8.61e-05	0.00108342	-0.0794344	0.936687	0.000592432	0.00146896	0.403299	0.686728
rs74260655	2	41644258	-0.000348636	0.00170167	-0.204878	0.837667	-0.000256003	0.00230703	-0.110966	0.911643
rs116192436	2	41644813	0.000954326	0.00138507	0.68901	0.490818	-0.000434095	0.00187945	-0.230969	0.817339
rs17027678	2	41647254	0.00465006	0.00172402	2.69721	0.00699266	-0.00275843	0.00233702	-1.18032	0.237874
rs17027733	2	41657267	0.00275554	0.00110625	2.49089	0.012743	-0.00057634	0.00150081	-0.38402	0.700964
rs72613881	2	41674624	0.00186548	0.000601114	3.10338	0.00191344	-0.00179799	0.000814757	-2.20678	0.0273299
rs77459411	2	41701100	0.000449147	0.00102078	0.440002	0.659936	0.000198137	0.00138379	0.143183	0.886145
rs1039756	2	41707213	0.00160737	0.000490051	3.28001	0.00103816	-0.00112848	0.000664423	-1.69843	0.0894281
rs78877704	2	41708045	0.00159472	0.00207027	0.770294	0.441126	0.00259388	0.0028071	0.924042	0.355465
rs116750927	2	41710739	0.00207745	0.00110617	1.87805	0.0603751	0.000700875	0.00149933	0.46746	0.640171
rs78373771	2	41726599	-0.00248131	0.00129138	-1.92144	0.0546773	0.00252758	0.00175102	1.44349	0.148884
rs75774558	2	41727276	-0.00142678	0.00117695	-1.21227	0.225412	-7.95e-05	0.0015953	-0.0498032	0.960279
rs12472228	2	41728259	0.00142164	0.000824425	1.7244	0.0846372	-0.00139994	0.00111758	-1.25266	0.210332
rs6754912	2	41746840	0.00158381	0.000495939	3.19355	0.0014055	-0.000799423	0.000672552	-1.18864	0.234582
rs76847217	2	41746981	0.00285221	0.00213114	1.33835	0.180784	0.00553555	0.00288987	1.9155	0.0554292
rs71441139	2	41748734	0.00223257	0.00159099	1.40326	0.160542	0.00493412	0.0021563	2.28823	0.0221247
rs111725790	2	41757021	0.000519918	0.00138782	0.37463	0.707936	-0.000983748	0.00188221	-0.522656	0.601214
rs79747818	2	41757305	0.00161529	0.00162576	0.99356	0.320438	-0.00134895	0.00220378	-0.612106	0.540468
rs4461299	2	41760148	-0.000469617	0.000441038	-1.0648	0.286967	0.00106879	0.000597915	1.78752	0.073854
rs75030059	2	41771636	-0.000372256	0.0012238	-0.30418	0.760991	0.00160414	0.00165886	0.967012	0.333539
rs76246644	2	41783774	0.0047842	0.00176731	2.70706	0.00678868	-0.00234336	0.00239574	-0.978139	0.328006
rs1030499	2	41788552	-0.000354685	0.000594066	-0.597047	0.550476	-0.000666386	0.000805386	-0.827413	0.408004
rs6740655	2	41790278	0.000860469	0.00045912	1.87417	0.0609077	-0.000545354	0.000622302	-0.87635	0.380841
rs116274595	2	41791548	-0.000258233	0.00107717	-0.239734	0.810537	0.00149828	0.00145997	1.02624	0.30478
rs13424293	2	41793899	-0.0037607	0.00202006	-1.86168	0.0626495	-0.00279054	0.0027382	-1.01912	0.308149
rs76177490	2	41795986	-0.00240355	0.00195695	-1.22822	0.219367	0.00456206	0.00265273	1.71976	0.0854768
rs72797085	2	41806370	0.00200147	0.00189265	1.05749	0.290287	-0.000587193	0.00256648	-0.228793	0.81903
rs12712787	2	41806652	-0.000155815	0.000426987	-0.364917	0.715173	0.000691586	0.000578838	1.19478	0.232172
rs72797089	2	41809408	-0.000520704	0.00145298	-0.35837	0.720067	0.000865619	0.00196927	0.439563	0.660254
rs75639714	2	41810889	0.00121626	0.00145958	0.833297	0.404678	-1.45e-05	0.00197796	-0.00732651	0.994154
rs72797095	2	41822533	-0.000649326	0.00144247	-0.450149	0.652604	0.0015109	0.00195538	0.772689	0.439707
rs7592360	2	41833463	-2.16e-05	0.000515489	-0.0418798	0.966595	0.00143175	0.000698946	2.04844	0.0405182
rs2374290	2	41833962	-0.000225747	0.000427224	-0.528403	0.59722	-0.000795181	0.000579109	-1.37311	0.169719
rs6544455	2	41836080	-0.000284721	0.000428092	-0.665094	0.505991	-0.000853326	0.000580216	-1.4707	0.141373
rs77854057	2	41840024	-0.00214425	0.00167745	-1.27828	0.201152	0.000930187	0.00227404	0.409047	0.682505
rs75003757	2	41842210	0.00143198	0.00134122	1.06767	0.285671	-0.00352332	0.00181833	-1.93767	0.0526645
rs11687468	2	41847294	-0.00240929	0.00143195	-1.68253	0.0924665	-0.00180771	0.00194137	-0.931153	0.351775
rs116761012	2	41848469	-0.00158605	0.00127596	-1.24303	0.213859	0.00187036	0.00173039	1.08089	0.279747
rs62136521	2	41852461	0.00110564	0.00138605	0.797689	0.425052	0.000127127	0.00187919	0.0676499	0.946064
rs17028125	2	41853654	0.000710688	0.00128319	0.553843	0.579687	-0.000390708	0.00174032	-0.224504	0.822365
rs7584602	2	41854157	-0.000375618	0.000440287	-0.853121	0.393593	4.46e-05	0.000596844	0.0748085	0.940367
rs79690697	2	41857514	0.000768032	0.0014627	0.525078	0.599529	-0.00106277	0.00198306	-0.535925	0.592011
rs7601581	2	41876585	0.000550023	0.000551908	0.996585	0.318967	0.00101216	0.000748167	1.35285	0.176104
rs79825678	2	41884596	-0.00130723	0.000829349	-1.57621	0.114978	-0.00071753	0.00112417	-0.638278	0.523293
rs2888802	2	41886877	1.06e-05	0.000431087	0.0246058	0.980369	0.000877454	0.000584521	1.50115	0.133318
rs12712804	2	41897072	-0.000386028	0.000459278	-0.840511	0.400622	-0.000331208	0.000622678	-0.531908	0.59479
rs9789544	2	41897840	0.000385879	0.000515836	0.748065	0.454421	-0.000550924	0.000699349	-0.787768	0.430833
rs17028327	2	41901127	-0.00091938	0.001321	-0.695975	0.486445	0.00243234	0.00179107	1.35804	0.174453
rs80122127	2	41910067	0.000752778	0.00125251	0.601017	0.547829	0.00141595	0.00169769	0.834047	0.404255
rs113898872	2	41917719	-0.000903363	0.00117848	-0.766549	0.44335	-0.00139111	0.00159721	-0.870963	0.383775
rs76806592	2	41928589	-0.00110283	0.000944371	-1.16779	0.242891	0.00024652	0.00127994	0.192603	0.84727
rs116165656	2	41941307	-0.00175365	0.00122004	-1.43737	0.150613	0.00206351	0.00165408	1.24753	0.212205
rs114741275	2	41944681	-0.00155129	0.00167254	-0.927504	0.353666	-0.00173229	0.00226898	-0.763467	0.445186
rs77040794	2	41947265	0.000457987	0.00199183	0.229933	0.818144	-0.00500754	0.00270042	-1.85435	0.0636896
rs12994941	2	41950726	0.000101728	0.00050461	0.201597	0.840232	0.00036475	0.000684084	0.533195	0.593899
rs4452198	2	41951435	0.000412105	0.000428499	0.961741	0.33618	0.000661696	0.000580877	1.13913	0.254649
rs34776676	2	41963073	0.00358609	0.00129585	2.76736	0.00565158	0.0033337	0.00175618	1.89826	0.0576628
rs67459735	2	41964627	-0.00103819	0.00043085	-2.40963	0.0159694	-0.000152895	0.000583997	-0.261807	0.79347
rs111600463	2	41965643	0.0002335	0.000974555	0.239597	0.810643	-0.000204483	0.00132128	-0.154761	0.87701
rs116751542	2	41976891	0.000910464	0.00181785	0.500848	0.616479	-0.00180229	0.00246512	-0.731118	0.464708
rs6544479	2	41978520	-0.000832652	0.000472624	-1.76176	0.0781105	-0.000126043	0.000640935	-0.196655	0.844098
rs77846411	2	41982877	-0.00085693	0.00107748	-0.795309	0.426434	-0.000883746	0.0014608	-0.604973	0.545197
rs17510594	2	41989170	-0.00037893	0.000591788	-0.640313	0.521969	-0.000546593	0.000802235	-0.681338	0.495658
rs76319812	2	41991774	-0.00193005	0.00126534	-1.52532	0.127181	-0.0021708	0.00171555	-1.26536	0.205742
rs10197603	2	41992311	-7.1e-05	0.000974961	-0.0728031	0.941963	0.000959182	0.00132136	0.725904	0.467898
rs17028663	2	41992610	-0.000438593	0.000662026	-0.662501	0.507651	0.000233856	0.000897424	0.260586	0.794412
rs115610577	2	41996099	-0.0018179	0.00117993	-1.54068	0.123395	0.000855773	0.0016004	0.534725	0.59284
rs115209209	2	41997518	-0.000849571	0.00130437	-0.651327	0.514836	-0.00155382	0.00176907	-0.878324	0.379768
rs17028696	2	42002325	0.00113811	0.000693875	1.64023	0.100959	0.000471554	0.000940779	0.501237	0.616204
rs719596	2	42004914	-0.000821423	0.000916244	-0.896512	0.36998	-0.000111397	0.00124175	-0.0897091	0.928518
rs719593	2	42004997	0.00074419	0.000649332	1.14609	0.251761	-3.05e-05	0.000880344	-0.034674	0.97234
rs4443039	2	42005037	-0.000133953	0.000764696	-0.175172	0.860945	-0.00161309	0.00103738	-1.55497	0.119955
rs719594	2	42005171	0.000817965	0.000439522	1.86103	0.0627407	-9.1e-05	0.000595689	-0.152696	0.878638
rs719592	2	42005234	0.000308409	0.000441311	0.698847	0.484648	0.000100286	0.00059857	0.167543	0.866943
rs4952511	2	42005428	-0.000348846	0.000777154	-0.448877	0.653521	-0.00042646	0.00105359	-0.40477	0.685647
rs28608666	2	42005655	0.000479353	0.00042928	1.11664	0.264147	6.95e-05	0.000581906	0.119453	0.904916
rs4602260	2	42006733	0.000346562	0.000433532	0.799391	0.424065	-0.000344738	0.000588086	-0.586203	0.55774
rs4330157	2	42008415	0.000834453	0.000427825	1.95045	0.0511232	-0.000247548	0.000579865	-0.426907	0.669447
rs6754921	2	42017439	0.000971825	0.000460027	2.11254	0.034641	0.000204278	0.000623619	0.327568	0.743238
rs4280497	2	42022051	0.00105551	0.000460117	2.29401	0.0217906	0.000342348	0.000623863	0.548755	0.583174
rs76576794	2	42031215	-0.000881854	0.00179979	-0.489976	0.624152	-0.000262786	0.00244027	-0.107688	0.914244
rs78151899	2	42033904	0.0001944	0.000821139	0.236744	0.812856	-0.000592091	0.001113	-0.531978	0.594742
rs28479027	2	42035615	-0.000495746	0.000623184	-0.795505	0.42632	-0.000474665	0.000844325	-0.562183	0.573992
rs11681975	2	42042791	-0.00145107	0.00117522	-1.23472	0.216935	-0.000442179	0.0015936	-0.277472	0.781418
rs115210029	2	42052108	0.000555914	0.00118239	0.47016	0.638241	-0.00173661	0.0016033	-1.08315	0.278745
rs17466554	2	42055849	0.00021474	0.000737402	0.291211	0.77089	-0.000678261	0.000999749	-0.678431	0.497499
rs62137300	2	42061294	-0.00107859	0.00136037	-0.792865	0.427857	0.00179124	0.0018441	0.971334	0.331383
rs184069226	2	42061596	-0.00115448	0.0018254	-0.63245	0.527093	0.000632807	0.00247368	0.255816	0.798093
rs77076757	2	42061628	-0.000483583	0.0015415	-0.31371	0.753741	-0.000131418	0.00208912	-0.0629061	0.949841
rs12475805	2	42062530	0.00104467	0.000462887	2.25686	0.0240177	5.48e-05	0.000627589	0.087396	0.930357
rs116305640	2	42066493	0.000626555	0.00118061	0.530706	0.595623	-0.000784256	0.00160086	-0.489896	0.624208
rs12712810	2	42070858	-0.000465905	0.000431346	-1.08012	0.28009	0.000129056	0.000584809	0.220681	0.825341
rs115238295	2	42073356	0.00285731	0.00194266	1.47083	0.141339	-0.0019579	0.00263123	-0.7441	0.456817
rs79433075	2	42075382	0.000540662	0.00185671	0.291194	0.770903	-0.000999545	0.00251717	-0.39709	0.691301
rs72966305	2	42075725	0.000245879	0.000627876	0.391604	0.695351	-0.000809529	0.000851234	-0.951006	0.341602
rs114687157	2	42080863	-0.0017262	0.00114415	-1.50871	0.131374	-0.000911803	0.00155091	-0.587915	0.55659
rs4331558	2	42081856	-0.000898621	0.000588913	-1.5259	0.127036	0.00123952	0.000798637	1.55204	0.120654
rs13028702	2	42082172	0.000239643	0.000513708	0.466497	0.64086	0.00129615	0.000696503	1.86094	0.0627529
rs35527242	2	42082951	0.000494467	0.000652714	0.757556	0.448717	-0.00169707	0.000884716	-1.91821	0.0550848
rs13429070	2	42085323	-8.52e-05	0.000651978	-0.13061	0.896084	0.000124879	0.000883146	0.141403	0.887552
rs10167265	2	42087252	-0.000433333	0.000439267	-0.986492	0.323892	8.36e-05	0.000595681	0.140392	0.88835
rs13034180	2	42089979	-0.000607494	0.000429731	-1.41366	0.157463	-0.000404066	0.000582578	-0.693582	0.487945
rs75805638	2	42090348	-0.00113196	0.00143095	-0.791056	0.428912	-0.003602	0.00194035	-1.85637	0.0634015
rs13014962	2	42090813	-0.000332556	0.000427181	-0.778489	0.436281	-1.5e-05	0.000579095	-0.0259776	0.979275
rs11684748	2	42094026	-0.000385757	0.000745767	-0.517263	0.604973	-0.00159077	0.00101113	-1.57325	0.115661
rs879455	2	42094658	1.28e-05	0.00058782	0.0217452	0.982651	-0.000138945	0.000796431	-0.17446	0.861504
rs79324659	2	42096334	-0.000522141	0.00173769	-0.30048	0.763811	6.31e-05	0.00235549	0.0267936	0.978624
rs10193410	2	42100695	0.000604633	0.00059364	1.01852	0.308432	0.00220655	0.000804597	2.74243	0.00609901
rs4613333	2	42102899	-0.000622613	0.000432508	-1.43954	0.149998	-0.000934683	0.000586182	-1.59453	0.110819
rs13018667	2	42103683	0.000514751	0.000602417	0.854475	0.392843	-0.000390098	0.000816873	-0.477551	0.63297
rs6737280	2	42104344	-0.0013742	0.00153045	-0.897908	0.369235	-0.00153996	0.00207454	-0.742315	0.457897
rs12473012	2	42105871	-0.00135168	0.000674496	-2.00398	0.0450733	-4.62e-05	0.000914457	-0.0504823	0.959738
rs17533796	2	42109786	0.000718743	0.00100826	0.712857	0.475935	0.00071479	0.0013664	0.52312	0.600891
rs34642988	2	42110157	-0.00120934	0.000738661	-1.63721	0.101587	0.000199553	0.00100174	0.199206	0.842102
rs79994801	2	42110840	0.000911249	0.0020388	0.446953	0.654909	0.00118118	0.00276242	0.427587	0.668952
rs7563575	2	42121185	-0.000533456	0.00043428	-1.22837	0.219309	-0.0009111	0.000588748	-1.54752	0.121739
rs11686711	2	42126403	3.91e-05	0.000509097	0.0767874	0.938793	-0.000864129	0.000690198	-1.252	0.210571
rs76828541	2	42128787	-0.000158134	0.00095921	-0.164858	0.869056	0.000575149	0.00130058	0.442224	0.658327
rs4362608	2	42133285	-0.000626387	0.000446238	-1.40371	0.160408	-0.00127795	0.000604916	-2.11261	0.0346346
rs2374381	2	42145432	-0.000532178	0.000466736	-1.14021	0.254199	-0.00106047	0.000632665	-1.6762	0.0937006
rs4952542	2	42148519	0.0011998	0.000438986	2.73311	0.00627424	0.00167056	0.000595213	2.80667	0.00500604
rs78494590	2	42151474	-0.00111429	0.000621808	-1.79201	0.0731316	-0.00103823	0.000842997	-1.2316	0.218101
rs10196626	2	42152602	0.000548473	0.00072838	0.753004	0.451448	0.000152521	0.00098734	0.154477	0.877234
rs13432716	2	42167674	-0.00206655	0.000754121	-2.74035	0.00613783	-0.00205959	0.00102247	-2.01433	0.0439755
rs11885085	2	42172461	0.000194781	0.00109855	0.177307	0.859267	0.000704311	0.00148927	0.472923	0.636269
rs74601337	2	42176640	-0.000700886	0.000981226	-0.714296	0.475045	0.000899223	0.00133017	0.676021	0.499028
rs6737194	2	42180912	-0.00123234	0.00111066	-1.10956	0.267191	-0.000384185	0.00150604	-0.255096	0.798649
rs76580820	2	42181169	-0.000996847	0.00112697	-0.884535	0.376408	-8.58e-05	0.00152749	-0.056189	0.955191
rs10180209	2	42181226	-0.00111461	0.00110731	-1.0066	0.31413	-0.000283718	0.00150137	-0.188973	0.850114
rs75568402	2	42189315	0.00108785	0.00140634	0.773532	0.439208	0.00134257	0.00190624	0.704303	0.481245
rs55981605	2	42200405	-0.000336097	0.000466484	-0.720489	0.471225	7.16e-05	0.000632634	0.113103	0.909949
rs11678176	2	42202161	-0.00145141	0.000577687	-2.51244	0.0119904	-0.00179763	0.000783069	-2.29562	0.0216982
rs113978222	2	42205297	-8.99e-05	0.00158353	-0.0567937	0.95471	-0.000596616	0.00214673	-0.277919	0.781075
rs4952560	2	42205950	-0.00161577	0.000529837	-3.04955	0.00229202	-0.00163227	0.000718294	-2.27242	0.0230617
rs12467664	2	42208807	-0.000876508	0.000661019	-1.326	0.184842	0.000135823	0.000895618	0.151653	0.879461
rs116346115	2	42208919	-0.00161865	0.00110024	-1.47118	0.141243	0.00257982	0.00149116	1.73008	0.0836168
rs35975696	2	42211269	0.000953274	0.00116259	0.819956	0.412242	-0.00100032	0.00157609	-0.634682	0.525636
rs57312343	2	42213744	-0.00085234	0.00111381	-0.765249	0.444124	-0.00045565	0.00150989	-0.301777	0.762822
rs62140201	2	42214198	0.00298998	0.00129404	2.31058	0.0208565	0.000587368	0.00175441	0.334795	0.73778
rs72792598	2	42215540	0.00193225	0.00118767	1.62693	0.103753	0.00157703	0.0016114	0.978671	0.327743
rs76192397	2	42218181	0.00168113	0.00176567	0.952117	0.341039	-0.00172583	0.00239368	-0.720995	0.470913
rs750651	2	42218545	-0.000789101	0.000458167	-1.7223	0.0850163	-0.000467367	0.000621368	-0.752157	0.451957
rs1550429	2	42226844	0.00128929	0.000447093	2.88371	0.00393052	0.000501464	0.000606142	0.827305	0.408065
rs77334374	2	42233309	0.000572379	0.00155772	0.367446	0.713287	-0.00114902	0.00211186	-0.544081	0.586386
rs72794509	2	42233606	-0.00148452	0.00201862	-0.735412	0.462089	-0.00086961	0.00273695	-0.31773	0.75069
rs10189068	2	42247361	0.000423276	0.000519616	0.814594	0.415305	0.000585244	0.000704439	0.830795	0.40609
rs17029121	2	42269859	-0.000724663	0.00049188	-1.47325	0.140684	-0.00020717	0.00066681	-0.310688	0.756038
rs4952587	2	42270131	-0.00168768	0.000629386	-2.68146	0.00733048	-0.00205542	0.000853396	-2.40851	0.0160182
rs4952590	2	42276921	-0.00140967	0.000616139	-2.28791	0.0221436	-0.00202611	0.000835271	-2.42569	0.0152797
rs35771566	2	42280358	0.000414606	0.000494093	0.839125	0.4014	0.00109677	0.000669928	1.63715	0.101599
rs34372645	2	42281312	-0.000915778	0.00182094	-0.502914	0.615025	-0.00182687	0.00247039	-0.739509	0.459598
rs80111183	2	42284040	-0.000326529	0.00128675	-0.253763	0.799679	-0.00197471	0.00174421	-1.13215	0.25757
rs80235261	2	42286446	0.0014307	0.00210217	0.68058	0.496138	8.03e-05	0.00284998	0.0281629	0.977532
rs78447431	2	42286692	-0.000491528	0.00147829	-0.332498	0.739514	0.00098564	0.00200455	0.4917	0.622932
rs7560852	2	42291949	0.000504832	0.000528543	0.955138	0.339509	0.00134252	0.000716587	1.87349	0.0610012
rs79878776	2	42294595	0.000238958	0.00095346	0.250622	0.802106	-0.000639709	0.00129259	-0.494906	0.620667
rs114553985	2	42295259	-0.00143048	0.00209262	-0.68358	0.494241	0.00124458	0.002836	0.43885	0.66077
rs6748687	2	42299552	0.00119832	0.00173321	0.691391	0.48932	-0.00138629	0.0023492	-0.590113	0.555116
rs77773140	2	42301661	-0.000279391	0.0015386	-0.181588	0.855907	-0.00112754	0.00208603	-0.540522	0.588838
rs12329065	2	42303587	0.000353139	0.000499358	0.707185	0.479452	0.00101363	0.000677008	1.49723	0.134336
rs2581124	2	42306722	-0.000149789	0.000490444	-0.305414	0.760051	0.00148872	0.000665135	2.23821	0.0252079
rs10175871	2	42308536	0.000576249	0.00118553	0.486067	0.62692	-0.000745506	0.00160735	-0.463811	0.642784
rs2466001	2	42308573	-0.00033809	0.00048283	-0.700225	0.483787	0.000583433	0.000654744	0.891085	0.372884
rs1866670	2	42310322	0.000695391	0.000430865	1.61394	0.106541	0.000173208	0.000584047	0.296565	0.766799
rs7586671	2	42312094	-0.000212808	0.000937638	-0.226962	0.820454	0.000190303	0.00127117	0.149707	0.880996
rs72794554	2	42313030	-0.000281382	0.00080047	-0.351521	0.725198	0.00107175	0.00108523	0.987586	0.323356
rs2581127	2	42315777	-0.000323232	0.000453642	-0.712528	0.476139	-0.000834851	0.000615109	-1.35724	0.174706
rs11692324	2	42318578	0.000289273	0.000436938	0.662046	0.507942	0.000396191	0.000592223	0.668989	0.503503
rs35607741	2	42325861	-0.000161569	0.000427358	-0.378065	0.705382	-0.000383517	0.000579457	-0.661855	0.508065
rs115236225	2	42328108	0.000684444	0.00136576	0.501143	0.616271	0.00134254	0.00185269	0.724643	0.468672
rs7570219	2	42329329	-0.000293964	0.000428395	-0.686198	0.492589	-0.00045922	0.000580798	-0.790672	0.429136
rs75257679	2	42333486	0.00191043	0.00138846	1.37593	0.168845	0.00382868	0.0018828	2.03351	0.0420023
rs35974998	2	42334256	0.00132364	0.000857998	1.5427	0.122904	-0.000864199	0.00116383	-0.742549	0.457756
rs72974957	2	42334729	-0.000631532	0.000807203	-0.782371	0.433997	-0.000518525	0.00109436	-0.473818	0.63563
rs80032219	2	42335271	-0.00145453	0.00123941	-1.17357	0.240568	0.00127857	0.00168012	0.760998	0.446659
rs72794573	2	42335793	0.000478679	0.00141673	0.337876	0.735457	0.00251904	0.00192155	1.31094	0.189878
rs116184158	2	42335899	0.000880689	0.00137878	0.638744	0.52299	0.00163609	0.00186976	0.875027	0.38156
rs10169283	2	42336943	0.000470394	0.000427999	1.09905	0.271746	0.000401779	0.000580112	0.692588	0.488568
rs6544503	2	42337163	0.000296932	0.000439655	0.675374	0.499439	0.000342956	0.000596249	0.575189	0.565164
rs10172354	2	42337454	0.000798349	0.000526369	1.51671	0.129341	0.00165082	0.000713337	2.31422	0.0206565
rs10172256	2	42337505	-0.000585602	0.000486114	-1.20466	0.228336	-0.000267677	0.000658915	-0.40624	0.684567
rs115444831	2	42337648	0.00172888	0.00171478	1.00822	0.313348	0.00194626	0.0023245	0.837279	0.402436
rs6760000	2	42337820	0.000578591	0.000451319	1.282	0.199844	0.000423807	0.00061215	0.692325	0.488734
rs34303535	2	42338608	-0.000212544	0.000450214	-0.472094	0.63686	-0.000334123	0.000610234	-0.547532	0.584014
rs13382830	2	42342422	-7.79e-05	0.00042755	-0.182205	0.855422	-0.00134258	0.00057975	-2.3158	0.02057
rs1530163	2	42342979	-7.66e-05	0.000479856	-0.15953	0.873251	0.00113591	0.000650547	1.74608	0.0807986
rs2278594	2	42343637	0.000367742	0.0006321	0.581778	0.560717	0.00133983	0.000856901	1.56358	0.117918
rs28638369	2	42357292	-2.32e-05	0.00042898	-0.0540323	0.956909	-0.0016148	0.000581592	-2.77652	0.00549471
rs10176023	2	42359876	-0.000473996	0.000507831	-0.933373	0.350628	0.000800692	0.000688465	1.16301	0.244826
rs7600992	2	42360831	-0.000749121	0.000433811	-1.72684	0.084198	-0.00147497	0.000588098	-2.50804	0.012141
rs17624091	2	42367806	0.000177989	0.00103852	0.171387	0.863919	-0.00201281	0.00140893	-1.42861	0.153119
rs1133507	2	42369930	0.000153423	0.000494037	0.31055	0.756143	0.000903071	0.000669592	1.34869	0.177438
rs4952936	2	42370455	0.000157612	0.00044136	0.357104	0.721014	0.00142319	0.00059819	2.37916	0.0173529
rs6544507	2	42372986	0.000317904	0.000429664	0.73989	0.459368	-0.00152012	0.000582504	-2.60963	0.00906445
rs12993274	2	42378770	-0.000695799	0.000821469	-0.847017	0.396986	0.00044785	0.00111371	0.402124	0.687593
Affx-52362409	2	42396721	-0.000161904	0.000456129	-0.354953	0.722625	0.000806681	0.000618243	1.3048	0.191963
rs74464638	2	42400266	-0.000469763	0.00104937	-0.447662	0.654397	0.00131729	0.00142247	0.92606	0.354416
rs72796503	2	42406321	0.000147198	0.000781379	0.188382	0.850577	-0.000323106	0.00105918	-0.305054	0.760325
rs62144746	2	42409233	-0.000570503	0.00102088	-0.558837	0.576273	0.000809191	0.00138341	0.584926	0.558598
rs78634710	2	42417425	0.00136964	0.00173463	0.789589	0.429768	0.00255281	0.00235234	1.08522	0.277824
rs72796515	2	42421325	0.000978436	0.00142302	0.687579	0.491718	9.86e-05	0.00192773	0.051144	0.959211
rs10183437	2	42423683	-0.000129994	0.000430541	-0.301931	0.762705	-0.00152842	0.000583637	-2.61878	0.00882481
rs12614424	2	42426524	-0.000225191	0.000484431	-0.464857	0.642034	0.00164403	0.00065663	2.50374	0.0122895
rs79921794	2	42428781	7.13e-05	0.000567054	0.125665	0.899997	-0.000821664	0.00076867	-1.06894	0.285097
rs17670632	2	42433082	-0.000153757	0.000788355	-0.195035	0.845366	-0.000540611	0.00106862	-0.505897	0.612929
rs17029323	2	42436261	0.000439677	0.000784193	0.560675	0.57502	-0.000414819	0.00106289	-0.390275	0.696333
rs76916159	2	42447925	0.000459384	0.000839904	0.546948	0.584415	0.000297611	0.00113847	0.261414	0.793774
rs115190431	2	42468603	0.00238222	0.0021355	1.11553	0.264624	0.00306054	0.00289468	1.0573	0.290376
rs34355843	2	42470958	-0.000377391	0.000634788	-0.594515	0.552168	-0.000521623	0.000860661	-0.606073	0.544467
rs115431967	2	42473526	-0.000990015	0.0015035	-0.658474	0.510234	-0.0012029	0.00203784	-0.590282	0.555002
rs9808509	2	42479644	0.000202039	0.000642673	0.314373	0.753238	0.00121992	0.000871463	1.39985	0.161558
rs17671847	2	42480204	0.000333996	0.000655323	0.509667	0.610285	0.000291241	0.00088855	0.327771	0.743085
rs116232501	2	42485406	-0.00127563	0.00159822	-0.798159	0.424779	0.0023341	0.0021672	1.07701	0.281478
rs114505726	2	42503166	0.000864023	0.00193191	0.447239	0.654703	-0.000842019	0.00261941	-0.321454	0.747867
rs6736913	2	42510018	0.00178033	0.0014842	1.19952	0.230325	-0.00593891	0.00201223	-2.95141	0.00316355
rs10202624	2	42515388	0.000579552	0.000728713	0.795309	0.426434	-0.0023285	0.000987901	-2.35702	0.018423
rs28651764	2	42515437	-0.000115202	0.00045587	-0.252708	0.800494	0.000923802	0.000618125	1.49452	0.13504
rs78571808	2	42519603	0.00158448	0.00168408	0.940857	0.346779	0.00376867	0.00228324	1.65058	0.0988255
rs62142594	2	42524531	0.000623267	0.000747691	0.833589	0.404513	0.00124609	0.0010137	1.22924	0.218981
rs2033834	2	42524781	0.00189212	0.00114382	1.65421	0.0980859	-0.00423407	0.00154996	-2.73173	0.00630063
rs116090953	2	42526510	-0.000521743	0.00118434	-0.440535	0.65955	-0.00141241	0.0016056	-0.879679	0.379034
rs12464702	2	42531871	-0.000101496	0.000476223	-0.213127	0.831228	0.00163444	0.000645483	2.53212	0.011338
rs56271935	2	42536046	0.000445067	0.000694377	0.640959	0.521549	0.000570343	0.000941437	0.605821	0.544634
rs12613284	2	42562787	-8.71e-05	0.000429066	-0.203108	0.839051	-0.00189499	0.000581538	-3.25858	0.00111983
rs17317726	2	42563042	-0.00136225	0.00094237	-1.44556	0.148302	0.000342657	0.00127744	0.268238	0.788517
rs3755304	2	42589921	0.000285351	0.000635742	0.448847	0.653542	0.00111174	0.000861743	1.2901	0.197016
rs72798544	2	42599605	-0.00113718	0.00128044	-0.888118	0.374478	-0.000284309	0.00173616	-0.163757	0.869922
rs72798550	2	42609545	0.00020377	0.00058277	0.349658	0.726596	-0.00021614	0.000789758	-0.273679	0.784331
rs76072482	2	42615826	-0.00101118	0.000963856	-1.0491	0.294134	0.000442081	0.00130657	0.338353	0.735098
rs74659436	2	42617305	-0.00044633	0.00109431	-0.407866	0.683372	0.00204481	0.00148313	1.37871	0.167985
rs6544543	2	42623994	-0.000306859	0.000429899	-0.713792	0.475356	-0.00184592	0.000582814	-3.16726	0.001539
rs72798557	2	42625478	0.00179893	0.00131929	1.36356	0.172706	0.00328607	0.00178835	1.83748	0.0661396
rs62142642	2	42629175	-0.00120972	0.000914667	-1.32258	0.185976	-0.00089875	0.00124029	-0.724627	0.468681
rs113572366	2	42632023	-6.36e-05	0.000820775	-0.0774362	0.938277	0.000169939	0.00111263	0.152736	0.878606
rs77429532	2	42637261	-2.17e-05	0.00134581	-0.0161405	0.987122	-0.00180548	0.00182424	-0.989713	0.322315
rs222471	2	42638057	0.000211806	0.000631035	0.335649	0.737136	0.00122817	0.000855496	1.43562	0.151111
rs222476	2	42659267	0.00327593	0.00121341	2.69978	0.00693891	-0.0045356	0.00164461	-2.75786	0.00581844
rs112087825	2	42680608	0.00290586	0.00185669	1.56508	0.117566	0.00533369	0.00251609	2.11983	0.0340211
rs112100859	2	42683926	-0.000657638	0.00100545	-0.654073	0.513065	-0.00271779	0.00136289	-1.99414	0.0461374
rs13000412	2	42699164	0.000555035	0.000429632	1.29188	0.196398	0.00152979	0.000582385	2.62676	0.00862064
rs72986067	2	42703988	0.000961065	0.000819201	1.17317	0.240727	0.00112331	0.00111056	1.01149	0.311785
rs75874139	2	42707488	-0.000425445	0.00209559	-0.203019	0.83912	0.0028651	0.00284203	1.00812	0.313399
rs73930415	2	42710492	0.000177849	0.00052851	0.33651	0.736487	0.000677575	0.000716498	0.945675	0.344315
rs115724552	2	42710863	0.000381678	0.00182559	0.209072	0.834393	0.000880015	0.00247414	0.355686	0.722076
rs111505384	2	42713350	-0.000559115	0.000910899	-0.613806	0.539344	0.000313904	0.00123478	0.254218	0.799328
rs17029755	2	42714383	0.00102527	0.000879393	1.16588	0.243663	0.00051635	0.00119202	0.433174	0.664889
rs13386811	2	42723183	-0.00104736	0.000529097	-1.97953	0.0477574	-0.000203879	0.000717793	-0.284036	0.776383
rs74543151	2	42723221	-0.000631563	0.00102564	-0.615772	0.538046	0.000322792	0.00138983	0.232253	0.816342
rs12996893	2	42725568	0.0030441	0.00120081	2.53504	0.011244	-0.00427635	0.00162747	-2.62761	0.00859906
rs114998011	2	42733728	-0.000732298	0.00125426	-0.58385	0.559321	0.00160825	0.00170017	0.945935	0.344182
rs62144798	2	42735383	-0.00148254	0.000979032	-1.51429	0.129953	2.04e-05	0.00132735	0.0153693	0.987738
rs924114	2	42739333	-0.000581626	0.000435789	-1.33465	0.181991	0.000437286	0.000590826	0.740126	0.459224
rs931596	2	42764120	-0.000238478	0.00044822	-0.532055	0.594688	-0.000803596	0.000607635	-1.3225	0.186004
rs17029781	2	42767044	0.000122303	0.00113602	0.10766	0.914266	0.00125368	0.0015397	0.814234	0.415511
rs78134927	2	42769316	0.000185856	0.00107738	0.172508	0.863038	-0.00133844	0.00146089	-0.916182	0.359572
rs56019403	2	42789327	-0.00194377	0.00073215	-2.65488	0.00793401	-5.96e-05	0.000992756	-0.0600171	0.952142
rs111343284	2	42805581	0.0013951	0.00142041	0.982177	0.326013	0.00184498	0.00192631	0.95778	0.338175
rs10167442	2	42808024	-0.0024267	0.00109365	-2.2189	0.0264943	0.00073314	0.0014826	0.494495	0.620957
rs77170064	2	42810321	0.000467915	0.000881375	0.530892	0.595494	0.000704017	0.00119479	0.589239	0.555701
rs6716970	2	42813012	0.00242466	0.00100467	2.41339	0.0158053	0.00251828	0.00136217	1.84873	0.0644979
rs2141548	2	42819994	0.000699197	0.000461502	1.51504	0.129762	0.00040919	0.000625771	0.653897	0.513178
rs116147707	2	42831695	0.000766664	0.0011636	0.658875	0.509977	0.00161646	0.00157729	1.02484	0.305441
rs6757976	2	42856208	-0.000430012	0.000523352	-0.821649	0.411277	-0.000596742	0.000709403	-0.841189	0.400243
rs72801610	2	42867007	-0.000174558	0.00145692	-0.119813	0.904632	-0.0014453	0.00197562	-0.731564	0.464435
rs76182320	2	42892774	-0.000211539	0.00102084	-0.20722	0.835838	0.000249203	0.00138387	0.180077	0.857093
rs72801624	2	42893100	-0.00128732	0.00115529	-1.11429	0.265158	-0.000770633	0.0015659	-0.492135	0.622624
rs8179836	2	42903239	0.000642934	0.000440509	1.45953	0.144421	0.000952619	0.000597013	1.59564	0.11057
rs4953562	2	42912035	0.000552654	0.000462597	1.19468	0.232215	0.000368614	0.000627117	0.587791	0.556673
rs72801638	2	42915667	0.00322563	0.00126857	2.54273	0.0109997	-8.8e-05	0.00171958	-0.0511763	0.959185
rs62144296	2	42927058	-0.000451341	0.00109533	-0.41206	0.680296	-0.0017163	0.00148517	-1.15562	0.247836
rs35628532	2	42933601	0.00131615	0.000814506	1.61589	0.106118	-0.00265349	0.00110403	-2.40347	0.0162411
rs1561507	2	42938386	0.000786257	0.00043044	1.82664	0.0677556	-3.53e-05	0.000583469	-0.0605336	0.951731
rs6721943	2	42949616	-0.000912328	0.000502142	-1.81687	0.0692373	0.000599338	0.000681017	0.880063	0.378826
rs2888840	2	42949805	-0.00158203	0.000426672	-3.70784	0.000209076	0.000127381	0.00057866	0.220132	0.825769
rs111455208	2	42970829	-0.00264958	0.00101264	-2.6165	0.00888405	-0.00125899	0.00137258	-0.917242	0.359016
rs76037455	2	42973892	-0.000753929	0.000967044	-0.779622	0.435614	-0.000497164	0.00131087	-0.379262	0.704494
rs7579098	2	42977915	8.74e-05	0.000462378	0.188955	0.850128	-0.000901333	0.00062679	-1.43802	0.150431
rs930421	2	42981239	-0.00119688	0.000453111	-2.64147	0.00825509	0.000877675	0.0006143	1.42874	0.15308
rs62145479	2	42984044	-0.0018564	0.000963838	-1.92604	0.0540998	-0.000877677	0.00130627	-0.671897	0.50165
rs114576271	2	42985311	0.000366069	0.00119096	0.307373	0.75856	0.00100298	0.0016144	0.621275	0.534419
rs6719977	2	42985803	0.000488426	0.000427721	1.14193	0.253485	6.38e-05	0.000579913	0.110035	0.912382
rs76392022	2	42986507	-0.000611232	0.0018565	-0.329239	0.741976	0.0019424	0.00251753	0.771552	0.440381
rs2278586	2	42990101	0.000977471	0.000520908	1.87648	0.060591	-0.00120164	0.000706056	-1.70191	0.088774
rs1992286	2	42990336	0.000477268	0.000427373	1.11675	0.264103	-0.000134365	0.000579436	-0.231889	0.816624
rs34142793	2	42991200	0.00201592	0.00129794	1.55316	0.120385	-0.00429511	0.00175963	-2.44092	0.0146506
rs35394667	2	42996520	-0.000460813	0.00194956	-0.236367	0.813148	0.00331238	0.00264329	1.25313	0.210159
rs55727995	2	42998088	-0.00100209	0.000439729	-2.27889	0.0226742	0.000943647	0.000596209	1.58274	0.113481
rs28767022	2	43007266	0.000884541	0.000843724	1.04838	0.294466	0.00276762	0.00114372	2.41984	0.0155277
rs60847173	2	43008523	-0.00116779	0.000454299	-2.57053	0.0101549	0.000974951	0.000615893	1.58299	0.113425
rs737146	2	43015241	0.00125348	0.000531927	2.35649	0.0184493	0.00048706	0.000720944	0.675587	0.499303
rs3816183	2	43015719	0.000653823	0.00048555	1.34656	0.178122	0.000659653	0.00065824	1.00215	0.316273
rs34238794	2	43016072	0.000333851	0.000855342	0.390313	0.696305	-0.0017497	0.00115937	-1.50918	0.131253
rs10186492	2	43024542	0.000921377	0.000638846	1.44225	0.149232	-0.000405183	0.000865954	-0.467904	0.639854
rs62143235	2	43027398	-0.000939196	0.00050456	-1.86142	0.0626865	-0.000226002	0.00068405	-0.330388	0.741107
rs72801659	2	43033931	0.000777969	0.00106923	0.727598	0.46686	-0.000412017	0.00144955	-0.284238	0.776228
rs74498587	2	43043134	-9.46e-06	0.000984412	-0.00960861	0.992334	-0.000432279	0.0013348	-0.323853	0.746049
rs57066627	2	43045635	-0.00113721	0.00104362	-1.08968	0.275856	-0.000183057	0.00141564	-0.12931	0.897112
rs2165157	2	43047028	-0.00131522	0.000462113	-2.8461	0.00442611	0.000559648	0.000626564	0.893202	0.37175
rs55729309	2	43055660	0.000367771	0.000922545	0.398648	0.690153	0.000411076	0.00125093	0.328615	0.742447
rs12995964	2	43056072	0.00144886	0.000575698	2.5167	0.0118465	-0.000462686	0.000780446	-0.592848	0.553284
rs74349453	2	43057069	0.00227353	0.00185432	1.22607	0.220172	0.00580007	0.00251297	2.30806	0.0209967
rs1992284	2	43065555	0.000506525	0.000484443	1.04558	0.295754	0.000673019	0.000656806	1.02469	0.305513
rs62140177	2	43075563	-4.66e-05	0.000476568	-0.0977464	0.922134	-0.000949956	0.000645937	-1.47066	0.141383
rs77874294	2	43086026	-0.00130217	0.000492009	-2.64663	0.00813024	5.4e-05	0.000667186	0.0809409	0.935489
rs62137161	2	43090601	-0.000252655	0.000519	-0.486811	0.626393	-0.000293549	0.000703515	-0.417261	0.676488
rs112441270	2	43091425	-0.000901304	0.00106541	-0.845966	0.397573	-0.000863649	0.0014452	-0.5976	0.550107
rs114116138	2	43103466	-0.00271573	0.00120124	-2.26077	0.0237741	-0.00116702	0.00162842	-0.71666	0.473585
rs34552756	2	43103756	0.00108192	0.00081389	1.32932	0.183745	0.00128596	0.00110315	1.16572	0.243729
rs34125175	2	43111668	0.00090536	0.000611974	1.47941	0.139032	-0.000236871	0.00082956	-0.285538	0.775232
rs4586680	2	43112172	-0.000228774	0.000427058	-0.535697	0.592168	0.000559197	0.000578763	0.966193	0.333949
rs75665820	2	43118124	-0.000568382	0.00101232	-0.561462	0.574483	-0.000693958	0.00137295	-0.505451	0.613243
rs11904826	2	43132146	0.000903316	0.00046917	1.92535	0.0541866	-0.000534779	0.000635862	-0.84103	0.400332
rs113931097	2	43133163	-0.000988693	0.00207121	-0.47735	0.633113	-0.00449507	0.00280761	-1.60103	0.109371
rs56285146	2	43134401	-0.00112396	0.00183046	-0.614028	0.539197	-0.00097248	0.00248135	-0.391915	0.695121
rs6752849	2	43138118	0.00253805	0.00101533	2.49975	0.0124287	0.00237755	0.00137649	1.72725	0.0841232
rs4952947	2	43138933	-4.1e-05	0.000725289	-0.0565555	0.954899	0.00135113	0.000983196	1.37422	0.169375
rs7609363	2	43140961	7.75e-05	0.000426703	0.181552	0.855934	-0.00110771	0.000578518	-1.91474	0.055526
rs78769531	2	43141979	-0.0012914	0.000589369	-2.19116	0.0284407	-0.00090474	0.00079927	-1.13196	0.257653
rs116159354	2	43146187	0.00290414	0.0011559	2.51245	0.0119902	-0.00174905	0.00156761	-1.11574	0.264535
rs74502232	2	43149283	-0.000791712	0.00112741	-0.702241	0.48253	-0.000570392	0.00152866	-0.373131	0.709051
rs4952952	2	43149973	0.000678508	0.000488461	1.38907	0.164812	0.00140458	0.000662276	2.12084	0.0339361
rs66889485	2	43153772	0.000798846	0.00110498	0.722948	0.469712	0.000213776	0.00149775	0.142732	0.886502
rs12712869	2	43154227	0.000155285	0.000426906	0.363745	0.716048	-0.00127878	0.000578687	-2.20979	0.0271204
rs17030206	2	43156974	0.000348602	0.000922261	0.377986	0.705441	-0.000169265	0.0012505	-0.135358	0.892329
rs12712870	2	43161180	0.000174405	0.000471534	0.369868	0.711481	0.00102228	0.000638914	1.60004	0.109592
rs7603548	2	43165147	0.00049563	0.000437077	1.13396	0.256811	-0.000906833	0.00059273	-1.52992	0.126036
rs34537790	2	43171183	0.000310559	0.000632946	0.490657	0.623669	-0.000692246	0.00085802	-0.806795	0.419785
rs17631988	2	43173878	0.00325527	0.00113403	2.87053	0.00409807	-0.000601081	0.00153755	-0.390935	0.695846
rs72876026	2	43183119	-0.00128462	0.00170393	-0.753919	0.450898	-0.00144115	0.00230958	-0.623989	0.532636
rs114003992	2	43184523	-0.00157839	0.0014035	-1.1246	0.260758	-0.00105389	0.00190254	-0.553935	0.579624
rs754868	2	43185532	-0.000634618	0.000432433	-1.46755	0.142227	0.000717958	0.000586402	1.22434	0.220823
rs74715197	2	43188368	0.00246403	0.00101634	2.42441	0.0153339	0.00156981	0.00137779	1.13937	0.254549
rs34255759	2	43189373	-1.94e-05	0.000868497	-0.0223277	0.982187	0.000840336	0.00117738	0.713736	0.475391
rs72876037	2	43194596	-0.00136079	0.000659272	-2.06409	0.0390105	7.64e-05	0.000893791	0.085486	0.931875
rs11124904	2	43196926	-0.000134289	0.000462291	-0.290486	0.771444	0.000686174	0.000626674	1.09495	0.273541
rs11124906	2	43197221	-0.000658141	0.000436243	-1.50866	0.131388	5.37e-05	0.00059157	0.0908464	0.927615
rs11124907	2	43198416	-0.000158204	0.000702302	-0.225264	0.821774	-0.000541584	0.000952313	-0.568704	0.569557
rs66707417	2	43201557	-0.000262387	0.00049721	-0.52772	0.597694	-0.00043808	0.000674261	-0.649719	0.515874
rs62135225	2	43204458	-0.000111941	0.000674558	-0.165947	0.868199	0.00033648	0.000913995	0.368142	0.712767
rs72803895	2	43206430	-0.000260665	0.000617623	-0.422045	0.672992	0.00191127	0.000837222	2.28287	0.0224389
rs921068	2	43206981	-0.000407186	0.000442681	-0.919819	0.357668	0.000234818	0.000600119	0.391286	0.695586
rs115258590	2	43207637	-0.00329873	0.00141803	-2.32629	0.020004	0.000128559	0.00192197	0.0668891	0.94667
rs6544621	2	43211651	-0.000247128	0.000561113	-0.440424	0.659631	-0.00123947	0.000760612	-1.62957	0.103193
rs115191045	2	43214770	-0.00151468	0.00138869	-1.09073	0.275391	0.000199123	0.00188283	0.105757	0.915775
rs12613957	2	43216206	-0.000888267	0.000469127	-1.89345	0.0582995	-0.000367308	0.000636073	-0.577461	0.563628
rs2278719	2	43232903	0.000223457	0.00200409	0.111501	0.91122	0.0027511	0.0027177	1.01229	0.3114
rs76809470	2	43233991	-0.000848446	0.000780777	-1.08667	0.277184	-0.000746475	0.00105914	-0.704795	0.480938
rs12987391	2	43238397	0.000899257	0.000688774	1.30559	0.191693	0.00182311	0.000933888	1.95217	0.050919
rs10174815	2	43241234	0.00112149	0.000465644	2.40848	0.0160198	-0.000664526	0.000631259	-1.0527	0.292479
rs921071	2	43241644	-0.000757235	0.000491151	-1.54176	0.123134	-0.000641231	0.000665867	-0.963002	0.335547
rs4145304	2	43241645	0.00122092	0.000471293	2.59058	0.00958187	-0.000362965	0.000638908	-0.568103	0.569966
rs6748564	2	43246767	-0.000155683	0.000567658	-0.274254	0.783889	-0.000608896	0.000769644	-0.79114	0.428863
rs4953713	2	43247215	-0.00114663	0.000627945	-1.82601	0.06785	0.000993957	0.000850761	1.16832	0.24268
rs62137491	2	43247499	0.000957816	0.000953463	1.00457	0.315107	0.000895946	0.00129281	0.693021	0.488297
rs10172861	2	43249254	-0.000343963	0.000425811	-0.807783	0.419216	0.000331511	0.000577247	0.574296	0.565768
rs10182679	2	43252152	-0.000141889	0.000483169	-0.293663	0.769016	0.000499575	0.000655016	0.762691	0.445648
rs10170593	2	43252268	-0.000390234	0.000507037	-0.769636	0.441516	-0.000376165	0.000687392	-0.547236	0.584217
rs2121356	2	43253347	-0.00187255	0.000564866	-3.31503	0.000916452	0.000618948	0.00076577	0.80827	0.418936
rs7593137	2	43254399	0.00140981	0.000445376	3.16543	0.00154868	0.000254694	0.000603791	0.421824	0.673154
rs79960901	2	43255777	-0.000376806	0.00115947	-0.324981	0.745196	0.000564862	0.00157183	0.359367	0.719321
rs34141057	2	43257545	0.000892969	0.00046537	1.91884	0.0550057	0.000231294	0.00063081	0.366662	0.713871
rs7579915	2	43261122	0.000351814	0.00051035	0.689357	0.490599	2.84e-05	0.000691712	0.0411048	0.967212
rs724937	2	43267121	0.000124105	0.000458848	0.270471	0.786798	-0.000637157	0.000622152	-1.02412	0.30578
rs35965738	2	43279472	0.00150365	0.000753761	1.99487	0.0460585	0.000489661	0.00102181	0.479211	0.631789
rs7601024	2	43281156	0.000467828	0.000495782	0.943616	0.345367	-0.000652949	0.00067218	-0.97139	0.331355
rs7601314	2	43281211	0.000326885	0.000493523	0.66235	0.507747	-0.000897248	0.00066897	-1.34124	0.179844
rs2374459	2	43292832	0.000694777	0.000444333	1.56364	0.117903	5.65e-06	0.000602262	0.00937841	0.992517
rs1078443	2	43295627	0.000839994	0.000477861	1.75782	0.0787791	-0.000576462	0.000647833	-0.889831	0.373557
rs17030337	2	43299272	-0.00132474	0.000553641	-2.39278	0.016722	0.00139381	0.000750621	1.85688	0.0633296
rs17030342	2	43299383	8.08e-05	0.000708045	0.114098	0.90916	0.000918112	0.000959627	0.956739	0.3387
rs10185673	2	43302571	0.000652432	0.000460786	1.41591	0.156803	-0.000987988	0.000624676	-1.5816	0.113742
rs10178504	2	43306020	-0.00117442	0.000439727	-2.67081	0.00756733	0.0002243	0.000596345	0.376124	0.706825
rs4952962	2	43311274	0.000655581	0.00212273	0.308838	0.757445	0.000578098	0.00287823	0.200852	0.840815
rs114144948	2	43312635	-0.000900213	0.00125772	-0.71575	0.474146	-0.00422355	0.00170504	-2.47709	0.0132463
rs7587206	2	43312809	-0.000590113	0.000460109	-1.28255	0.199651	0.00105604	0.000623807	1.69289	0.0904775
rs6723438	2	43314116	-0.00104556	0.000777781	-1.34428	0.178858	0.00192018	0.00105434	1.82122	0.068575
rs17030357	2	43314175	-0.0013048	0.000616941	-2.11495	0.0344354	0.000839016	0.000836306	1.00324	0.315746
rs7574283	2	43314287	0.00111645	0.00101307	1.10204	0.270444	0.00112316	0.00137361	0.817676	0.413543
rs62137541	2	43315487	-0.00101747	0.000482356	-2.10938	0.034913	0.000158047	0.000654023	0.241654	0.809048
rs77876204	2	43321187	0.000994507	0.00149383	0.665743	0.505576	-0.00119392	0.00202528	-0.58951	0.55552
rs72788808	2	43321400	-0.000546217	0.000841793	-0.648874	0.51642	0.00347536	0.00114132	3.04504	0.00232671
rs4952965	2	43323922	-0.000982859	0.000454132	-2.16426	0.0304454	9.83e-06	0.000615593	0.0159723	0.987257
rs6718520	2	43325570	0.000850957	0.000426473	1.99533	0.0460074	-0.000940715	0.00057818	-1.62703	0.103732
rs115661005	2	43325682	-0.000918709	0.00172344	-0.533067	0.593988	-0.00228256	0.0023362	-0.977037	0.328552
rs4952966	2	43327560	-0.000747094	0.000637725	-1.1715	0.241399	-0.000598836	0.000864715	-0.692525	0.488609
rs4575770	2	43330140	-0.000725604	0.000478896	-1.51516	0.129733	0.00143118	0.000649088	2.20491	0.0274609
rs116418731	2	43335913	0.00216229	0.00162174	1.33332	0.182429	-0.00127269	0.00219829	-0.578946	0.562626
rs75738518	2	43341415	-0.00183612	0.000688299	-2.66762	0.00763951	1.23e-05	0.00093315	0.013208	0.989462
rs10166390	2	43342608	0.00101242	0.000701967	1.44227	0.149228	-0.000384266	0.000951591	-0.403814	0.68635
rs67929940	2	43348660	-0.00161373	0.000590544	-2.73262	0.00628368	-9.59e-05	0.000800419	-0.11987	0.904587
rs55765076	2	43349216	0.00143909	0.000436586	3.29625	0.00097997	-0.000586401	0.000592018	-0.990512	0.321925
rs59195156	2	43356056	-0.000853838	0.0010512	-0.812253	0.416647	3.6e-05	0.00142509	0.0252615	0.979846
rs12613605	2	43358910	-0.00108442	0.000521661	-2.07878	0.0376384	-0.000871788	0.000707207	-1.23272	0.217682
rs12466022	2	43359061	-0.00150695	0.000483102	-3.11932	0.00181288	-0.000653217	0.000654947	-0.997358	0.318591
rs2163226	2	43361256	-0.000894315	0.000474892	-1.8832	0.0596748	-0.000471355	0.000644224	-0.731664	0.464374
rs62135412	2	43361389	-0.000534064	0.000531299	-1.0052	0.314799	0.000156302	0.000720313	0.216992	0.828215
rs17405731	2	43361450	0.000796685	0.000914892	0.870797	0.383866	-0.000109452	0.00124035	-0.0882428	0.929684
rs17030415	2	43362380	0.000766803	0.000770878	0.994714	0.319876	0.00243484	0.00104526	2.3294	0.0198385
rs10188427	2	43363116	0.000791985	0.000441959	1.79199	0.0731361	-0.000710207	0.000599232	-1.1852	0.235941
rs934228	2	43363755	0.000216278	0.00043426	0.498037	0.618458	0.000668788	0.000588747	1.13595	0.255978
rs72613894	2	43364037	0.000636484	0.000825259	0.771253	0.440557	0.0019074	0.00111892	1.70467	0.0882566
rs17030419	2	43367800	-0.000521116	0.000723612	-0.72016	0.471427	-0.00155274	0.000980903	-1.58297	0.113429
rs4952969	2	43370966	0.00079874	0.000483023	1.65363	0.0982046	-6.02e-06	0.000654905	-0.0091945	0.992664
rs115594565	2	43372385	-0.0030131	0.002046	-1.47268	0.140839	7.11e-05	0.00277388	0.0256378	0.979546
rs115606705	2	43375005	0.00216362	0.00131711	1.6427	0.100446	-0.000153503	0.00178575	-0.0859602	0.931498
rs6727612	2	43375315	0.000870653	0.000480061	1.81363	0.0697357	-3.7e-05	0.000650809	-0.056849	0.954665
rs12105183	2	43380915	0.00031946	0.000444782	0.718239	0.472611	-0.000837968	0.000603012	-1.38964	0.16464
rs62135438	2	43382146	-0.00157293	0.000488588	-3.21933	0.00128504	0.00183242	0.000662254	2.76695	0.00565871
rs77234141	2	43390840	0.00401072	0.00110104	3.64266	0.000269884	0.00257501	0.00149267	1.7251	0.0845114
rs115119925	2	43397621	-3.81e-07	0.00161827	-0.000235347	0.999812	-0.00352327	0.00219498	-1.60515	0.108462
rs34645708	2	43405211	0.00160415	0.000968764	1.65588	0.0977481	-0.00084161	0.00131305	-0.640957	0.521551
rs12620289	2	43412033	0.00096355	0.000474694	2.02983	0.0423742	-0.000286985	0.000643494	-0.445979	0.655613
rs6738922	2	43418616	-0.00173139	0.000958701	-1.80598	0.0709231	-0.00143941	0.00130004	-1.1072	0.268206
rs78295827	2	43420947	-0.00208566	0.00110436	-1.88856	0.0589516	0.00032527	0.00149647	0.217358	0.82793
rs11897836	2	43423915	0.00131398	0.000519932	2.52721	0.0114978	-0.000729938	0.000704809	-1.03565	0.300364
rs6544630	2	43424450	1.62e-05	0.00126457	0.0127752	0.989807	0.00107452	0.00171436	0.626773	0.530808
rs756110	2	43426617	0.0033695	0.000428455	7.8643	3.72e-15	-0.00129908	0.00058113	-2.23543	0.0253898
rs10865190	2	43433484	-0.00252663	0.000528619	-4.77968	1.76e-06	0.00091829	0.000716598	1.28146	0.200034
rs6544633	2	43436411	0.00271786	0.000455816	5.96263	2.48e-09	-0.000377079	0.000617951	-0.610208	0.541724
rs77030801	2	43437611	0.00398667	0.000798448	4.99302	5.95e-07	0.00313724	0.00108249	2.89818	0.0037536
rs113191497	2	43439585	-0.000302607	0.00140129	-0.215949	0.829028	-0.00365745	0.00190011	-1.92486	0.0542483
rs77953879	2	43445181	0.0044417	0.00106877	4.15591	3.24e-05	0.00250226	0.00144925	1.72659	0.0842423
rs35266644	2	43446584	0.00329668	0.000427676	7.70835	1.28e-14	-0.000392094	0.000579754	-0.67631	0.498844
rs34846921	2	43446723	-0.00183851	0.000465492	-3.9496	7.83e-05	0.000480656	0.000631113	0.761601	0.446299
rs73923537	2	43448526	-0.000920635	0.000932338	-0.987448	0.323424	0.000668246	0.00126426	0.528566	0.597107
Affx-20081286	2	43452334	-0.000945953	0.00083876	-1.1278	0.259405	-0.000603741	0.00113689	-0.531047	0.595386
rs11675632	2	43452618	-0.00103469	0.000915766	-1.12986	0.258536	0.000367949	0.00124087	0.296525	0.76683
rs67278917	2	43455063	0.00273827	0.000530903	5.15775	2.5e-07	-0.000713231	0.000719683	-0.991034	0.32167
rs77533229	2	43479638	-0.00148551	0.00126812	-1.17143	0.241426	-0.0025998	0.00171886	-1.51251	0.130405
rs115987720	2	43479957	0.000533065	0.00210916	0.252739	0.80047	0.00186701	0.00285977	0.652852	0.513852
rs115932826	2	43486952	0.00136947	0.000883486	1.55007	0.121125	0.00042485	0.00119765	0.354736	0.722787
rs13424398	2	43494221	0.0047661	0.000627926	7.59022	3.2e-14	-0.000662297	0.00085142	-0.777873	0.436644
rs75755026	2	43496126	-0.00144885	0.000844575	-1.71548	0.0862579	-0.000700202	0.00114468	-0.611701	0.540736
rs35800486	2	43499589	0.00222986	0.00179459	1.24255	0.214036	0.00178014	0.00243335	0.73156	0.464438
rs7561670	2	43506259	0.000513315	0.000542336	0.946489	0.3439	0.00189884	0.000735024	2.58338	0.00978424
rs114499286	2	43508519	0.000505734	0.00147657	0.342507	0.73197	0.00190195	0.00200322	0.949448	0.342394
Affx-20082067	2	43519977	0.00497585	0.000635017	7.83577	4.67e-15	-0.000614505	0.00086128	-0.713479	0.47555
rs34247383	2	43532780	0.00368057	0.000570741	6.44875	1.13e-10	-0.00105367	0.000773993	-1.36134	0.173408
rs34998989	2	43534208	-0.000453539	0.000446913	-1.01483	0.310189	-0.0004587	0.000606051	-0.756867	0.44913
rs116255668	2	43536845	0.00170964	0.00204133	0.837513	0.402305	0.000818014	0.00276814	0.29551	0.767605
rs7590268	2	43540125	-0.000115561	0.000499205	-0.231489	0.816935	0.000271859	0.000676762	0.401705	0.687901
rs116097055	2	43541071	0.00936694	0.00158879	5.89565	3.74e-09	0.000733962	0.00215446	0.340671	0.733352
rs17334247	2	43547672	-0.000526795	0.00188711	-0.279155	0.780126	-0.00109997	0.00255815	-0.429988	0.667205
rs1465618	2	43553949	-0.00206607	0.000527698	-3.91525	9.03e-05	-0.000758848	0.000715379	-1.06076	0.288798
rs78635447	2	43561134	-0.00128267	0.00102158	-1.25558	0.20927	0.00139884	0.00138477	1.01016	0.31242
rs79321342	2	43587407	-0.00567703	0.00121579	-4.66941	3.02e-06	-0.00327665	0.00164799	-1.98828	0.0467819
rs6732426	2	43587504	-0.00127509	0.000426436	-2.9901	0.00278909	0.000128226	0.000578138	0.221791	0.824477
rs17406264	2	43588829	-0.0030061	0.00154788	-1.94208	0.0521288	-0.00357582	0.00209866	-1.70386	0.0884085
rs72790911	2	43595402	-0.000270736	0.00137055	-0.197539	0.843406	-0.00180256	0.00185829	-0.970013	0.332041
Affx-20083276	2	43625184	2.85e-05	0.000479972	0.059451	0.952593	0.000376769	0.000650812	0.57892	0.562643
rs13429458	2	43638838	0.00190665	0.000693896	2.74775	0.00600095	0.0023318	0.000940736	2.4787	0.0131867
rs7605725	2	43641627	-9.29e-05	0.000453799	-0.20463	0.837861	0.000295343	0.000615116	0.480141	0.631127
rs11124935	2	43652929	0.00253221	0.000436972	5.79488	6.84e-09	0.00046957	0.000592692	0.792267	0.428206
rs79028485	2	43671926	1.01e-05	0.00157233	0.00644355	0.994859	0.00265159	0.0021314	1.24406	0.213478
rs77059113	2	43672508	0.00740984	0.000821349	9.02155	1.87e-19	0.00097977	0.00111422	0.879329	0.379223
rs115083637	2	43686854	0.000550316	0.00201172	0.273555	0.784427	0.00355144	0.00272797	1.30186	0.192966
rs17030845	2	43687879	0.00616254	0.000686843	8.97227	2.92e-19	0.000668067	0.000931579	0.717134	0.473292
rs34275107	2	43697569	0.00131003	0.00172008	0.76161	0.446294	0.00274312	0.00233236	1.17611	0.23955
rs113925878	2	43713400	-0.000429961	0.000995876	-0.431742	0.665929	-0.00185466	0.00134977	-1.37406	0.169425
rs12478601	2	43721508	-0.00236057	0.000432031	-5.46388	4.66e-08	-0.00144442	0.000585724	-2.46604	0.013662
rs115215373	2	43721638	-0.0036382	0.00145068	-2.50793	0.0121446	0.00226145	0.0019659	1.15034	0.250004
rs115801513	2	43721754	0.00302754	0.0020135	1.50362	0.132681	0.00504316	0.0027304	1.84704	0.0647419
rs7578597	2	43732823	0.00607014	0.000684859	8.86335	7.81e-19	0.000384505	0.000929211	0.413797	0.679023
rs116579797	2	43740346	0.00192395	0.00140724	1.36718	0.171569	-0.000878902	0.00190863	-0.460489	0.645166
rs55840116	2	43744099	-0.00095971	0.00142012	-0.675793	0.499173	-0.00326744	0.00192541	-1.69701	0.0896956
rs114770276	2	43745571	-0.00132403	0.00180362	-0.734095	0.462891	-0.00499827	0.00244557	-2.04381	0.0409736
rs75248194	2	43758022	-0.00156856	0.00208577	-0.752028	0.452035	0.00577014	0.0028273	2.04087	0.041265
rs1873555	2	43779665	0.00258917	0.000454445	5.69744	1.22e-08	0.00117772	0.000616307	1.91094	0.0560138
rs72790941	2	43785004	0.000570952	0.00189117	0.301904	0.762725	-0.000120959	0.00256589	-0.0471411	0.962401
rs1158411	2	43793725	0.00279717	0.000463905	6.02962	1.65e-09	0.00112555	0.000628851	1.78985	0.0734791
Affx-20085435	2	43797619	0.000272652	0.000542503	0.502581	0.615259	0.00120467	0.000735421	1.63807	0.101408
rs13021894	2	43804229	0.00262921	0.000453375	5.79918	6.67e-09	0.000815352	0.000614576	1.32669	0.184612
rs10495903	2	43806918	0.00489213	0.00062638	7.81016	5.73e-15	-3.65e-05	0.000849226	-0.0429463	0.965744
rs55735499	2	43820201	0.000406198	0.00050858	0.798691	0.42447	0.000962161	0.00068969	1.39506	0.162998
rs17031102	2	43822518	0.000193771	0.000547668	0.35381	0.723481	0.00121805	0.000742471	1.64054	0.100894
rs75865302	2	43830299	-0.00104587	0.000962561	-1.08655	0.277236	0.000918963	0.00130466	0.70437	0.481203
rs12471686	2	43831083	0.00495169	0.000626192	7.90763	2.63e-15	-1.94e-05	0.000849129	-0.0228315	0.981785
rs77293106	2	43843950	0.00193707	0.00075695	2.55905	0.0104963	0.002092	0.00102664	2.03771	0.0415797
rs11886047	2	43850590	0.00384657	0.000495841	7.75767	8.68e-15	0.000753353	0.000672476	1.12027	0.2626
rs78070307	2	43855150	0.00608275	0.000753618	8.0714	6.98e-16	0.000675852	0.00102178	0.661447	0.508326
rs13412979	2	43859090	0.00202265	0.000431994	4.68211	2.84e-06	0.000997791	0.000585507	1.70415	0.0883545
rs6544678	2	43861551	-0.00153728	0.000433294	-3.54789	0.000388384	-0.00106827	0.000587531	-1.81824	0.0690286
rs6708138	2	43862058	-0.00181852	0.000436235	-4.16868	3.06e-05	-0.00106719	0.000591337	-1.80471	0.071121
rs57484362	2	43866411	-0.00152032	0.00127847	-1.18917	0.234374	0.000175914	0.00173279	0.101521	0.919137
rs76891198	2	43869189	-0.00236135	0.00185441	-1.27337	0.202886	0.00140268	0.00251536	0.557644	0.577088
rs34680865	2	43870864	-0.00114072	0.000917414	-1.2434	0.213721	-0.000464595	0.00124363	-0.373579	0.708718
rs115951706	2	43874554	0.0044668	0.00205218	2.17661	0.0295105	0.00661339	0.00278199	2.37721	0.0174447
rs6544683	2	43879382	-0.000549333	0.000559293	-0.982192	0.326006	0.000184522	0.000758516	0.243267	0.807799
rs7587245	2	43879853	0.00244346	0.000440216	5.55058	2.85e-08	0.000944583	0.000596439	1.5837	0.113262
rs17413944	2	43884855	0.00157179	0.000827762	1.89884	0.0575868	-6.51e-05	0.00112233	-0.0580156	0.953736
rs75621263	2	43885486	0.00288211	0.00149346	1.92983	0.0536294	0.00418706	0.00202549	2.06718	0.0387181
rs62138790	2	43897580	-0.00182566	0.000876316	-2.08334	0.0372211	0.000468788	0.00118798	0.394609	0.693131
rs115152049	2	43901630	-0.00236151	0.00129797	-1.81938	0.0688537	-0.00117495	0.00176039	-0.66744	0.504492
rs148112877	2	43902763	-0.000652274	0.00161774	-0.403201	0.686801	0.000610681	0.00219372	0.278377	0.780723
rs80263019	2	43903034	-0.00231442	0.00211451	-1.09454	0.27372	-0.00121044	0.00286771	-0.422092	0.672958
rs3828297	2	43903066	-0.00151322	0.000477955	-3.16603	0.00154551	-0.00034301	0.000647911	-0.529409	0.596522
rs146273900	2	43903164	-0.00315068	0.00198559	-1.58677	0.112566	0.000525129	0.00269212	0.195061	0.845345
rs74589926	2	43903262	-0.00131226	0.00128984	-1.01738	0.308972	-0.00100957	0.00174843	-0.577414	0.563661
rs116468765	2	43908318	0.00033156	0.00137886	0.240459	0.809975	0.000533614	0.0018696	0.285416	0.775326
rs13029287	2	43909764	0.000856614	0.000686079	1.24857	0.211825	0.000162349	0.000930189	0.174534	0.861446
rs76883163	2	43916335	0.0024911	0.00129452	1.92434	0.0543123	0.00220378	0.00175477	1.25588	0.20916
rs989381	2	43916738	0.000136436	0.000428821	0.318165	0.75036	-0.00105492	0.000581229	-1.81498	0.0695281
rs17031280	2	43919394	-0.000648157	0.000613561	-1.05639	0.290793	0.000318707	0.000831889	0.383112	0.701637
rs4952997	2	43922676	-0.000140918	0.000519846	-0.271077	0.786332	9.27e-05	0.000704669	0.131564	0.895329
rs115528845	2	43927374	0.00833126	0.00157232	5.29869	1.17e-07	0.000425613	0.00213163	0.199665	0.841743
rs17414174	2	43937500	-0.00068589	0.000528891	-1.29684	0.194686	0.000870269	0.000716966	1.21382	0.224817
rs2888881	2	43939079	-0.00102304	0.000496847	-2.05905	0.03949	-0.000920085	0.000673424	-1.36628	0.171852
rs6719869	2	43945256	0.000734454	0.000429732	1.7091	0.087434	0.00012175	0.00058245	0.209031	0.834424
rs1036150	2	43948153	-8.42e-05	0.000605678	-0.13894	0.889498	-0.00120998	0.000821126	-1.47356	0.1406
rs919691	2	43949761	0.0024568	0.0012656	1.94122	0.0522327	-0.00137063	0.0017161	-0.79869	0.424471
rs116720051	2	43951141	-0.000281097	0.00120077	-0.234097	0.81491	0.00221236	0.00162767	1.35922	0.174078
rs7603323	2	43959547	9.94e-05	0.000470153	0.211342	0.83262	-0.000133306	0.000637249	-0.209189	0.834301
rs12712896	2	43967489	-0.000958201	0.000786336	-1.21856	0.223011	-0.000739423	0.00106595	-0.693675	0.487886
rs115999524	2	43968050	0.000301303	0.00180765	0.166682	0.86762	0.000875223	0.00245085	0.35711	0.72101
rs2278358	2	43968167	0.00157964	0.000854189	1.84929	0.0644173	-0.00100261	0.0011579	-0.865883	0.386555
rs58382159	2	43968331	0.00161419	0.00086765	1.86042	0.0628278	-0.00112776	0.00117616	-0.958854	0.337633
rs17031368	2	43973099	0.00171871	0.00158293	1.08577	0.27758	0.000488714	0.00214563	0.227772	0.819824
rs4953011	2	43974358	-0.000790039	0.000534717	-1.47749	0.139546	-0.000258784	0.000725369	-0.356763	0.72127
rs76744729	2	43974805	0.00013161	0.00163576	0.0804575	0.935873	-0.000518044	0.00221745	-0.233622	0.815279
rs115732670	2	43975036	0.000877605	0.00211629	0.414689	0.67837	0.00207582	0.00286877	0.723593	0.469316
rs17414390	2	43976263	-0.0012183	0.000733498	-1.66095	0.0967251	0.00101416	0.000994322	1.01995	0.307753
rs17336182	2	43980631	-0.000870299	0.000824119	-1.05604	0.290952	-0.00193843	0.00111731	-1.73491	0.0827582
rs76986705	2	43983809	-0.00100596	0.000869978	-1.15631	0.247555	-2.36e-05	0.00117952	-0.0200132	0.984033
rs78354019	2	43989130	-8.67e-05	0.000897834	-0.0966191	0.923029	0.000865131	0.00121705	0.710843	0.477182
rs7602498	2	43990503	0.00165689	0.000770563	2.15023	0.0315379	-0.000731087	0.00104444	-0.69998	0.48394
rs3762571	2	43999734	5.4e-05	0.000467402	0.115601	0.907969	-9.34e-05	0.000633659	-0.147397	0.882819
rs17031488	2	44001139	-0.000517134	0.000582002	-0.888543	0.37425	0.00150795	0.000788909	1.91144	0.0559487
rs114071417	2	44013627	-0.000186765	0.00162554	-0.114894	0.908529	-0.00242117	0.0022039	-1.09858	0.271951
rs77197977	2	44015120	0.00343302	0.000963128	3.56445	0.000364679	0.000358014	0.00130734	0.273849	0.784201
rs11695056	2	44015409	-0.000556784	0.000601979	-0.924922	0.355007	0.00102543	0.000816373	1.25608	0.209088
rs75040165	2	44017067	0.00128305	0.00161053	0.796665	0.425646	0.00152284	0.00218299	0.697593	0.485432
rs79489805	2	44018562	-0.00165656	0.00110015	-1.50575	0.132132	0.000388971	0.00149098	0.260884	0.794182
rs9309107	2	44021826	-0.000209375	0.000456584	-0.458569	0.646544	-0.000303721	0.000618916	-0.49073	0.623618
rs7594731	2	44027302	-5.33e-05	0.000495929	-0.107516	0.91438	0.000555807	0.000672374	0.826633	0.408446
rs11556157	2	44028013	-0.000129937	0.000496432	-0.261741	0.793521	0.000516248	0.000673028	0.767052	0.443051
rs17495522	2	44028773	0.000680728	0.00129623	0.525159	0.599473	-0.00084133	0.00175726	-0.478774	0.632099
rs3792009	2	44037333	-0.000186366	0.000580882	-0.320832	0.748338	-0.00202795	0.000787389	-2.57554	0.010009
rs116520905	2	44037396	0.00558693	0.000928992	6.01397	1.81e-09	0.000265125	0.00125965	0.210475	0.833297
rs6720173	2	44040401	-0.000269345	0.000578242	-0.465799	0.641359	-0.00200217	0.000784048	-2.55363	0.0106611
rs78584484	2	44041208	0.00345255	0.00185996	1.85625	0.0634194	0.00210507	0.0025212	0.834949	0.403747
rs17031664	2	44042896	0.000447798	0.000732434	0.611383	0.540947	-0.0014472	0.000993191	-1.45712	0.145085
rs17031666	2	44043114	-0.000990037	0.00114305	-0.86614	0.386414	-0.000209306	0.00155017	-0.135021	0.892595
rs10208987	2	44043135	-0.00101192	0.000789976	-1.28095	0.200212	-0.00220815	0.00107105	-2.06167	0.0392397
rs4148189	2	44047530	-0.00010215	0.000683849	-0.149376	0.881257	-0.00163791	0.000926869	-1.76715	0.0772049
rs1864814	2	44048591	0.000466758	0.00122621	0.380652	0.703462	-0.000742916	0.00166267	-0.446822	0.655004
rs4245786	2	44049120	-3.49e-05	0.000496625	-0.0701806	0.94405	-0.00146844	0.000673276	-2.18104	0.0291812
rs55680582	2	44049795	0.0011239	0.000799049	1.40655	0.159561	0.00109016	0.00108332	1.00632	0.314265
rs7599296	2	44053090	0.00102783	0.000571803	1.79753	0.0722526	-0.000379252	0.000775041	-0.489332	0.624607
rs4289236	2	44054123	0.00126147	0.000555955	2.26901	0.0232682	-0.000198799	0.000753572	-0.263809	0.791927
rs4148184	2	44056444	0.00118959	0.000437338	2.72006	0.00652732	7.4e-05	0.000592905	0.124779	0.900699
rs4131228	2	44058119	0.00172329	0.00139299	1.23711	0.216046	0.000141767	0.00188781	0.075096	0.940138
rs13396273	2	44062286	0.00040745	0.000443337	0.919053	0.358069	-0.000205392	0.000601091	-0.341698	0.732578
rs77273414	2	44062784	0.00247745	0.00160811	1.5406	0.123416	0.00230711	0.00217988	1.05836	0.289891
Affx-20089987	2	44065090	0.000418961	0.000878775	0.476756	0.633536	-0.00201269	0.0011915	-1.68921	0.0911803
Affx-20090007	2	44066247	0.000361898	0.000860936	0.420354	0.674227	-0.00208692	0.00116732	-1.78778	0.0738119
rs10179921	2	44068291	0.000304843	0.000928918	0.328169	0.742784	0.00234966	0.00125934	1.86578	0.062073
rs61097887	2	44070251	0.00074456	0.000437508	1.70182	0.0887899	0.000650644	0.000592973	1.09726	0.27253
rs4148211	2	44071743	0.000700331	0.000436516	1.60436	0.108635	0.000500932	0.000591748	0.84653	0.397258
rs41360247	2	44073656	0.000374975	0.000878244	0.42696	0.669409	-0.00235763	0.0011907	-1.98003	0.0477005
rs6544713	2	44073881	-0.000570542	0.000456357	-1.25021	0.211224	7.65e-06	0.000618729	0.0123629	0.990136
rs72796743	2	44074075	0.00156859	0.00154561	1.01486	0.310171	0.00388372	0.00209583	1.85307	0.0638732
rs4245791	2	44074431	-0.000536301	0.000454502	-1.17998	0.238011	-5.72e-05	0.000616134	-0.0927643	0.926091
rs10221914	2	44077453	-7.68e-05	0.00123986	-0.0619668	0.950589	-0.000709245	0.00168067	-0.422003	0.673023
rs114197606	2	44080185	0.000982413	0.00136278	0.720888	0.470979	-0.0013325	0.00184772	-0.721157	0.470813
rs4077440	2	44081042	-0.000365087	0.000430549	-0.847958	0.396462	0.000379272	0.000583701	0.649771	0.515841
rs116035675	2	44093026	0.00124756	0.00195583	0.637864	0.523563	0.00201156	0.00265059	0.758911	0.447907
rs72798837	2	44098826	-0.00190606	0.000999501	-1.90701	0.0565201	-0.0012186	0.00135494	-0.899378	0.368452
rs3795860	2	44098855	0.000530243	0.000428631	1.23706	0.216065	0.000159545	0.000581037	0.274586	0.783635
Affx-20090607	2	44099433	-9.66e-05	0.000552647	-0.174866	0.861185	0.000525787	0.000749135	0.701858	0.482768
rs4148218	2	44099582	-0.000106364	0.000555868	-0.191348	0.848253	0.000554543	0.000753541	0.735916	0.461782
rs58702449	2	44101394	-0.000663557	0.000489626	-1.35523	0.175345	0.000401714	0.000663848	0.605129	0.545093
rs4952689	2	44101430	-0.00129601	0.000433074	-2.99259	0.00276644	-0.000467475	0.000587185	-0.796129	0.425957
Affx-52362431	2	44101536	-0.000909922	0.000433932	-2.09692	0.0360011	-9.32e-06	0.000588401	-0.0158367	0.987365
rs13405698	2	44101711	-0.000393536	0.000480206	-0.819516	0.412493	-0.000663869	0.000650979	-1.0198	0.307823
rs76814535	2	44101743	0.00221081	0.0012221	1.80902	0.0704487	0.00128631	0.00165699	0.77629	0.437579
rs17031742	2	44101884	-0.000691348	0.00103651	-0.666994	0.504776	0.000516811	0.00140535	0.367744	0.713064
rs55924588	2	44102197	-0.000880277	0.00097522	-0.902644	0.366715	-0.00157608	0.0013217	-1.19246	0.23308
rs17606027	2	44103237	0.000660269	0.000685104	0.963749	0.335172	-0.000887538	0.0009289	-0.955471	0.33934
Affx-20090699	2	44104925	0.000300177	0.00050178	0.598224	0.549691	-0.00111605	0.000680387	-1.64032	0.10094
rs2954804	2	44107742	-0.000262774	0.000472254	-0.556426	0.57792	0.00032576	0.000640259	0.508795	0.610896
rs4953030	2	44112075	9.08e-05	0.000497989	0.182309	0.85534	-0.000707582	0.000675036	-1.04821	0.294541
rs2955280	2	44116836	0.000240758	0.00042678	0.564127	0.572668	-0.00113562	0.000578486	-1.96309	0.049637
rs12465555	2	44118189	0.00143095	0.000843974	1.69549	0.0899829	0.000192068	0.0011439	0.167906	0.866657
rs35113761	2	44126747	-0.0016694	0.00111599	-1.49589	0.134682	0.00327886	0.00151311	2.16696	0.0302386
rs4550712	2	44132091	0.000191813	0.000613593	0.312606	0.75458	-0.00136805	0.000831801	-1.64469	0.100035
rs17424442	2	44136507	-0.000629866	0.000710767	-0.886178	0.375522	-0.00197181	0.000963632	-2.04623	0.0407348
rs7569937	2	44140717	0.00140118	0.001066	1.31443	0.188702	-0.000231175	0.00144469	-0.160017	0.872868
rs6759659	2	44143756	0.000465519	0.00043714	1.06492	0.286913	-0.000468094	0.000592641	-0.789845	0.429619
rs79361168	2	44151855	-0.00212359	0.00192888	-1.10095	0.27092	0.00397089	0.00261485	1.51859	0.128866
rs116681792	2	44153332	-0.00204461	0.00142962	-1.43018	0.152666	-0.00246519	0.00193807	-1.27198	0.203381
rs4494798	2	44161960	-0.00147625	0.00185695	-0.794988	0.426621	-0.000284829	0.00251603	-0.113205	0.909868
rs115258830	2	44166020	-0.00223341	0.00131765	-1.695	0.0900763	-0.00267123	0.00178625	-1.49544	0.134801
rs76912541	2	44167866	-0.00220266	0.00144477	-1.52457	0.127366	-0.00324253	0.0019588	-1.65537	0.0978509
rs114391827	2	44181182	0.000758502	0.00107489	0.705655	0.480403	-0.000337841	0.00145704	-0.231868	0.816641
rs114924258	2	44184217	-0.00165774	0.00203885	-0.813072	0.416178	0.0037108	0.00276377	1.34266	0.179384
rs17031779	2	44185713	0.00192275	0.00138762	1.38565	0.165856	-0.00175417	0.00188292	-0.931621	0.351533
rs111377751	2	44187081	-0.00165334	0.00148814	-1.11101	0.266565	-0.00262094	0.00201718	-1.29931	0.193839
rs17031783	2	44194879	-0.000347544	0.000583924	-0.595187	0.551719	0.000154912	0.000791388	0.195748	0.844808
rs11691326	2	44196195	-5.32e-05	0.000426971	-0.124658	0.900794	0.0011469	0.000578776	1.9816	0.0475252
Affx-20091937	2	44205007	0.000505762	0.00180885	0.279604	0.779781	-0.00307801	0.00245245	-1.25508	0.209452
rs115749364	2	44219779	-0.001286	0.00176198	-0.729862	0.465475	-0.00346208	0.00238874	-1.44933	0.147246
rs116252229	2	44226769	-0.00459674	0.00172598	-2.66326	0.00773929	-0.00190981	0.00233964	-0.816284	0.414338
rs6544728	2	44227889	0.000661447	0.00050361	1.31341	0.189046	-0.00105441	0.000682799	-1.54424	0.122532
rs62135153	2	44229160	-0.000396383	0.000705694	-0.561693	0.574326	-0.00143702	0.000956749	-1.50198	0.133103
rs62137108	2	44239680	-0.00032442	0.000702253	-0.461971	0.644103	-0.00128904	0.00095243	-1.35342	0.175921
rs111949393	2	44253448	-0.00136324	0.00132106	-1.03193	0.302105	-0.000159268	0.00179039	-0.0889574	0.929116
rs7421942	2	44260914	-0.000938886	0.000674169	-1.39266	0.163725	0.000852111	0.000913993	0.932295	0.351185
rs10174576	2	44262359	0.00022849	0.000439111	0.520347	0.602822	-0.00070459	0.000595034	-1.18412	0.236368
rs6761677	2	44267800	-0.00124738	0.000544812	-2.28956	0.0220473	0.00192094	0.000738466	2.60126	0.00928879
rs6736447	2	44268220	0.000726467	0.000828382	0.876971	0.380503	0.000165766	0.00112329	0.147572	0.882681
rs78234064	2	44268975	-0.00126839	0.0011034	-1.14953	0.250337	-0.00211819	0.00149578	-1.41611	0.156744
rs71420083	2	44274391	-0.0013902	0.00121657	-1.14272	0.253155	0.00270022	0.00164933	1.63716	0.101598
rs12468391	2	44274455	-0.000452369	0.000439792	-1.0286	0.30367	0.0004513	0.000596123	0.757059	0.449015
rs11680869	2	44274729	0.00029398	0.00046362	0.634098	0.526018	0.000897336	0.000628729	1.42722	0.153517
rs77365814	2	44274885	0.0010008	0.00102595	0.975492	0.329317	0.000402386	0.00139144	0.289187	0.772438
rs115131351	2	44278220	0.00106821	0.00139362	0.766502	0.443378	0.00160772	0.0018891	0.85105	0.394742
rs114016628	2	44278298	-0.000431239	0.00129127	-0.333966	0.738406	-0.00192514	0.00175047	-1.09979	0.271425
rs7565864	2	44282325	0.00108227	0.000427258	2.53306	0.0113078	0.000430912	0.000579131	0.744067	0.456836
rs11124966	2	44283743	0.000625613	0.000489502	1.27806	0.201229	0.0013501	0.000663531	2.03472	0.04188
rs9284745	2	44291333	0.000829735	0.000643786	1.28884	0.197456	-0.00136067	0.000872762	-1.55904	0.118987
rs62135521	2	44296002	7.74e-05	0.000987283	0.0783519	0.937548	-0.00196428	0.00133865	-1.46736	0.14228
rs12185646	2	44298141	0.000742181	0.000507221	1.46323	0.143406	-0.00117927	0.000687662	-1.71489	0.0863661
rs114889332	2	44300434	-0.00165223	0.00133921	-1.23374	0.217303	-0.00429155	0.00181574	-2.36353	0.0181025
rs72800927	2	44302309	-0.00179061	0.000497164	-3.60166	0.000316245	1.82e-05	0.000673886	0.0270458	0.978423
rs6544738	2	44305240	0.00057739	0.000504637	1.14417	0.252555	0.00119104	0.000684136	1.74095	0.081694
rs72800933	2	44309076	0.00225215	0.000868371	2.59353	0.00950013	0.00065355	0.00117707	0.555236	0.578734
rs12612923	2	44313964	0.00191996	0.00127397	1.50707	0.131793	0.00145542	0.00172885	0.841843	0.399876
rs11683295	2	44316109	0.00217724	0.000775362	2.80804	0.00498479	0.00141177	0.00105124	1.34296	0.179286
rs66600238	2	44321207	-0.000302511	0.000613835	-0.492821	0.622139	0.00144359	0.000832497	1.73405	0.0829111
rs4952699	2	44324099	-0.000900166	0.000450639	-1.99753	0.0457682	0.000597396	0.000610957	0.977804	0.328172
rs73927612	2	44327319	0.00038144	0.000784619	0.486146	0.626864	-0.00276243	0.00106372	-2.59696	0.00940573
rs116702115	2	44327724	-0.00337655	0.00190504	-1.77243	0.0763241	2.11e-05	0.0025838	0.00817628	0.993476
rs17425397	2	44328998	-3.76e-05	0.000851457	-0.0441267	0.964803	-0.000357361	0.00115466	-0.309494	0.756946
rs74523643	2	44335986	-0.0019955	0.00142652	-1.39886	0.161856	-0.000804802	0.00193377	-0.416183	0.677277
rs6732206	2	44337754	0.000381472	0.000611072	0.624267	0.532453	-0.000803625	0.000828424	-0.970065	0.332015
rs79529353	2	44341444	-0.000417113	0.00156246	-0.266959	0.789501	-0.0053655	0.00211937	-2.53165	0.0113534
rs11695264	2	44341587	-0.00246679	0.00154901	-1.59249	0.111275	0.000665668	0.00209935	0.317083	0.751181
rs79624494	2	44342283	-0.0010463	0.000582141	-1.79734	0.0722831	0.00199714	0.000788993	2.53125	0.011366
rs725364	2	44349397	0.00114869	0.000601998	1.90813	0.0563758	-0.000112504	0.000816019	-0.13787	0.890344
rs12477057	2	44357957	0.000765811	0.0016086	0.476072	0.634023	0.0037183	0.00218037	1.70535	0.0881298
rs7581527	2	44358554	-0.00088366	0.000426968	-2.06961	0.0384893	0.000136891	0.000578825	0.236499	0.813046
rs35376504	2	44360152	-2.98e-05	0.00102353	-0.0291016	0.976784	-0.0011202	0.00138737	-0.807426	0.419422
rs74344741	2	44362969	-0.00100088	0.00137971	-0.725429	0.468189	0.00208461	0.00187065	1.11438	0.265117
rs34640970	2	44369429	0.000550969	0.000472305	1.16655	0.243392	-0.000157027	0.000640263	-0.245254	0.80626
rs3940745	2	44371813	-0.00027664	0.000686794	-0.402799	0.687097	-0.000220377	0.000931013	-0.236707	0.812885
rs79355284	2	44373092	0.000188586	0.000660175	0.28566	0.775138	0.000924741	0.000895315	1.03287	0.301667
rs11124977	2	44383533	0.000386902	0.000939364	0.411877	0.68043	0.00157107	0.00127356	1.23361	0.217351
rs4146528	2	44384185	0.00111417	0.000478054	2.33063	0.0197736	-8.76e-05	0.000648225	-0.135148	0.892495
rs4544492	2	44389496	0.000686087	0.000445733	1.53923	0.123749	-0.000121098	0.000604289	-0.200397	0.84117
rs10180864	2	44392395	-0.000589518	0.000504661	-1.16815	0.242749	-9.74e-05	0.00068407	-0.142321	0.886826
rs141783670	2	44400170	-0.000169651	0.00134957	-0.125707	0.899964	0.00352223	0.00182895	1.92582	0.0541272
rs10205671	2	44401562	0.00134606	0.000703793	1.91258	0.0558024	-0.000226305	0.000954092	-0.237194	0.812506
rs6544746	2	44407985	0.00166613	0.000540974	3.07987	0.00207109	0.000164862	0.000733536	0.224749	0.822175
rs77802161	2	44409254	-1.71e-05	0.00109515	-0.0156358	0.987525	0.00104755	0.00148477	0.705532	0.48048
rs76662860	2	44420274	-0.00210752	0.00151885	-1.38758	0.165267	-0.00476793	0.00205951	-2.31508	0.020609
rs115368815	2	44430229	-0.00195069	0.00167594	-1.16394	0.24445	-0.00485537	0.00227289	-2.13621	0.0326631
rs114010925	2	44444207	0.00194181	0.00161889	1.19947	0.230347	0.00423492	0.00219453	1.92976	0.0536376
rs116480132	2	44447569	-0.00248404	0.00200843	-1.2368	0.216161	-0.00222568	0.00272274	-0.817442	0.413677
rs10176908	2	44447963	0.000722784	0.000445007	1.62421	0.104332	-2.43e-05	0.000603283	-0.0401978	0.967935
rs920520	2	44452390	0.000632876	0.000443786	1.42608	0.153845	-0.00018043	0.000601843	-0.299796	0.764333
rs13416668	2	44455487	-0.000583553	0.000953725	-0.611868	0.540626	-0.000616295	0.00129261	-0.476783	0.633517
rs79463988	2	44464882	-0.000823181	0.00105917	-0.777197	0.437043	-0.00186426	0.00143613	-1.29811	0.19425
rs12613956	2	44471409	-0.000915818	0.000575855	-1.59036	0.111755	-0.000842728	0.000780829	-1.07927	0.280467
rs115672688	2	44473945	-0.000986371	0.00108306	-0.910724	0.362442	-0.00256838	0.00146821	-1.74932	0.0802359
rs11676656	2	44479742	0.000561699	0.000435288	1.29041	0.19691	-8.72e-06	0.000590053	-0.0147767	0.98821
rs7606004	2	44479983	0.00167864	0.000507882	3.30517	0.000949285	0.000788334	0.000688499	1.145	0.252208
rs75948505	2	44492867	0.000115367	0.00108969	0.105871	0.915685	-0.000643559	0.00147698	-0.435726	0.663036
rs77288410	2	44494688	-0.000637349	0.00117548	-0.542203	0.587679	-0.00173013	0.00159352	-1.08573	0.277599
rs3738985	2	44502788	0.00157981	0.00053137	2.97308	0.00294849	0.00083327	0.000720459	1.15658	0.247444
rs713448	2	44504877	0.00141599	0.000515775	2.74537	0.00604462	0.000517509	0.000699089	0.740262	0.459141
rs11124986	2	44508835	0.00130412	0.000463412	2.81418	0.00489052	0.000784122	0.000628499	1.24761	0.212175
rs74997007	2	44512797	-0.00100868	0.00127638	-0.790269	0.429371	0.000213847	0.00173064	0.123566	0.901659
rs72802973	2	44515851	-0.000340767	0.000739362	-0.460894	0.644875	0.00097918	0.00100227	0.976965	0.328587
rs62135160	2	44518752	0.000147878	0.000888594	0.166418	0.867828	-0.000792231	0.00120474	-0.657595	0.510799
rs61179824	2	44528267	0.000422232	0.000704573	0.599274	0.548991	0.000999152	0.000955085	1.04614	0.295497
rs1946932	2	44543125	0.00136116	0.000532293	2.55716	0.0105536	0.000371077	0.000721667	0.514195	0.607116
Affx-20097052	2	44546016	0.00146477	0.000535891	2.73333	0.00627011	0.000102079	0.000726454	0.140517	0.888252
rs698761	2	44547574	0.00137951	0.000463451	2.9766	0.00291489	0.00067013	0.0006282	1.06675	0.286087
rs79537401	2	44550937	-0.00130723	0.000815804	-1.60238	0.109074	-0.000461487	0.00110556	-0.417423	0.676369
rs76257956	2	44556013	-0.00166208	0.00209979	-0.791542	0.428629	-0.000695381	0.00284847	-0.244124	0.807135
rs79821941	2	44556512	-3.38e-05	0.000930492	-0.0363461	0.971006	0.000370022	0.00126209	0.293181	0.769384
rs151295692	2	44559529	0.00152544	0.00109216	1.39671	0.162501	0.00182562	0.0014803	1.23328	0.217473
rs76399930	2	44559583	-0.00165392	0.0020143	-0.821089	0.411596	-0.000615852	0.00273071	-0.225528	0.821569
rs10495916	2	44564381	0.000629881	0.00143481	0.439	0.660662	0.00206248	0.00194523	1.06028	0.28902
rs78711061	2	44570102	-0.000669199	0.00107408	-0.623042	0.533258	-0.000224015	0.00145643	-0.153811	0.877759
rs72804946	2	44576097	0.000343235	0.00102547	0.334709	0.737845	0.00298576	0.00139036	2.14747	0.0317569
rs77838706	2	44592268	0.000620904	0.00114227	0.543571	0.586737	-0.000702316	0.00154814	-0.453652	0.65008
rs79053910	2	44592571	0.00055678	0.00141716	0.392884	0.694406	-0.0022701	0.00192104	-1.1817	0.237326
rs113853327	2	44604831	-0.000721666	0.00142043	-0.508063	0.61141	-0.00427595	0.0019252	-2.22105	0.0263484
rs72804987	2	44606936	0.000772504	0.0011938	0.647097	0.517569	0.00138328	0.00161908	0.85436	0.392906
rs114225929	2	44620787	-0.000841436	0.000950883	-0.8849	0.376212	0.000698107	0.00128911	0.541544	0.588133
rs17498592	2	44622746	0.00106507	0.00122115	0.872194	0.383103	0.00119574	0.00165562	0.722233	0.470152
rs77150081	2	44637764	-0.000422853	0.000883143	-0.478805	0.632078	0.000973433	0.00119723	0.81307	0.416178
rs74738124	2	44641293	-0.000723633	0.00155711	-0.464729	0.642126	0.000662488	0.00211125	0.313789	0.753681
rs17498753	2	44647831	-0.000741331	0.000590273	-1.25591	0.209149	-0.0008786	0.000800225	-1.09794	0.272231
rs1067368	2	44654889	0.00158419	0.000489739	3.23476	0.00121759	0.00079426	0.000664039	1.1961	0.231657
rs17032205	2	44656624	-0.000311762	0.000880977	-0.353881	0.723428	0.00112877	0.00119436	0.945081	0.344618
rs1067353	2	44666626	0.00119676	0.000457277	2.61715	0.00886711	0.00082845	0.000619971	1.33627	0.181461
rs1551882	2	44697156	-0.00101201	0.000810452	-1.24869	0.211778	0.00143733	0.00109927	1.30753	0.191034
rs786402	2	44711141	-0.001187	0.000817343	-1.45227	0.146428	0.000256964	0.00110793	0.231932	0.816591
rs75597206	2	44718744	-0.000942516	0.00168308	-0.559997	0.575482	-0.00324032	0.00228089	-1.42063	0.155424
rs698827	2	44730496	0.00108244	0.000459922	2.35353	0.0185966	0.000667497	0.000623782	1.07008	0.284584
rs149693750	2	44731656	-0.00140952	0.000991618	-1.42143	0.155192	-0.000709853	0.00134405	-0.528144	0.5974
rs698838	2	44738763	0.00108351	0.000440566	2.45935	0.0139195	0.000680266	0.00059715	1.13919	0.254626
rs74950235	2	44739205	0.000652567	0.00153032	0.426426	0.669798	0.000444868	0.00207465	0.21443	0.830212
rs112461078	2	44745386	0.000825756	0.00119599	0.690439	0.489919	0.000685718	0.00162186	0.422796	0.672444
rs114588579	2	44749920	0.00391235	0.00143579	2.72488	0.00643287	0.00277243	0.00194672	1.42415	0.154403
rs35928107	2	44767515	-0.000225526	0.000895523	-0.251837	0.801167	-0.00215925	0.0012139	-1.77878	0.0752769
rs2341457	2	44768102	0.000384266	0.000438565	0.876189	0.380928	-0.000137156	0.0005947	-0.230631	0.817602
rs2341459	2	44768202	0.00121566	0.000488289	2.48962	0.0127883	0.000149399	0.000661967	0.225689	0.821443
rs72790077	2	44788309	0.00117227	0.00160099	0.732216	0.464038	0.00297625	0.00216987	1.37162	0.170182
rs77278745	2	44797021	0.000740082	0.00149637	0.494585	0.620893	0.000434817	0.00202789	0.214418	0.830221
rs6723043	2	44801797	0.00203169	0.00128666	1.57903	0.114329	-0.00181556	0.00174369	-1.04122	0.297773
rs77515426	2	44805559	0.000918537	0.00121207	0.757823	0.448557	0.000249214	0.00164251	0.151728	0.879402
rs116045044	2	44824861	-0.000590633	0.00134434	-0.439348	0.66041	-0.000813702	0.00182251	-0.446472	0.655257
rs1965788	2	44836272	0.000529703	0.000462459	1.1454	0.252043	-0.000166643	0.000627185	-0.2657	0.790471
rs2341462	2	44841667	0.000505918	0.00043929	1.15167	0.249457	-7.75e-05	0.000595639	-0.130115	0.896475
rs6745785	2	44842961	0.00181713	0.000644496	2.81946	0.00481072	0.000187491	0.000873905	0.214544	0.830123
rs13014369	2	44861530	0.000364112	0.000427517	0.851691	0.394386	8.56e-06	0.00057949	0.0147738	0.988213
rs17390134	2	44868127	-0.000658945	0.000627544	-1.05004	0.293701	-0.000234611	0.000850684	-0.275791	0.782709
rs551660	2	44877010	-0.000393696	0.000525877	-0.748647	0.454071	0.000141799	0.000713003	0.198876	0.84236
rs75831983	2	44882710	0.000312521	0.00152911	0.204381	0.838056	-0.00010652	0.00207175	-0.0514155	0.958995
rs62132337	2	44885754	-0.000321177	0.00119793	-0.268109	0.788615	0.000305896	0.00162383	0.188379	0.85058
rs17390344	2	44886000	-4.61e-05	0.000675251	-0.0682331	0.9456	0.000440768	0.000915516	0.481442	0.630203
rs476695	2	44889403	-0.000792716	0.000426895	-1.85693	0.0633215	-0.000900867	0.000578646	-1.55685	0.119506
rs62132338	2	44889577	-0.00029507	0.000448159	-0.658405	0.510278	-0.000291629	0.000607604	-0.479965	0.631253
rs13407045	2	44892148	0.000863775	0.000459965	1.87792	0.0603937	0.000428032	0.000623292	0.686729	0.492254
rs72794008	2	44895319	0.000128292	0.000674527	0.190196	0.849156	-0.00119505	0.000914669	-1.30654	0.191369
rs57896377	2	44895612	-0.00333365	0.00167537	-1.9898	0.0466141	-0.00237961	0.00227127	-1.0477	0.294778
rs78195040	2	44896564	0.000544969	0.00126726	0.430037	0.667169	0.00141949	0.00171756	0.82646	0.408544
rs4953131	2	44899976	-0.000579886	0.000473087	-1.22575	0.220294	-0.00103571	0.00064138	-1.61482	0.106352
rs12612153	2	44902360	-0.000760733	0.000717333	-1.0605	0.288917	-0.00116329	0.000972544	-1.19613	0.231645
rs519944	2	44906026	0.00106151	0.00042841	2.47779	0.0132205	0.000180931	0.000580701	0.311574	0.755365
rs80044756	2	44911568	-7.33e-05	0.0011872	-0.0617409	0.950769	-0.000482811	0.00160942	-0.299992	0.764184
rs77095817	2	44926615	-0.000490673	0.00111877	-0.438582	0.660964	0.00375348	0.00151709	2.47413	0.0133565
rs114033542	2	44932888	-0.00245823	0.00180758	-1.35995	0.173846	-0.00175399	0.00245126	-0.715549	0.474271
rs56014700	2	44937109	0.000632192	0.00127608	0.495416	0.620307	0.00102036	0.00172984	0.589861	0.555285
rs343956	2	44943441	-0.000199686	0.000435732	-0.458277	0.646754	-0.000658674	0.000590682	-1.11511	0.264805
rs114813367	2	44962184	-0.000538219	0.00161922	-0.332395	0.739591	0.00076705	0.002196	0.349294	0.726869
rs35861968	2	44962416	-0.000434322	0.000711911	-0.61008	0.541809	-0.000810606	0.000964909	-0.840086	0.400861
Affx-36306686	2	44965878	0.00225156	0.00181838	1.23822	0.215635	-0.00251283	0.00246474	-1.01951	0.30796
rs343964	2	44966378	-0.00120025	0.000574004	-2.09102	0.0365275	-0.000272357	0.000778192	-0.349987	0.726349
rs116418234	2	44968784	0.00258734	0.00136327	1.89789	0.0577112	-0.000427277	0.00184791	-0.231221	0.817143
rs3738980	2	44981119	0.00140899	0.000627758	2.24448	0.0248021	0.000630366	0.000851045	0.740697	0.458878
rs114188747	2	44992863	0.00152698	0.00092741	1.6465	0.0996614	0.00200687	0.0012574	1.59605	0.110479
rs114100977	2	44997514	0.000612617	0.000986305	0.621123	0.534519	0.000372857	0.00133716	0.278843	0.780365
rs11894927	2	45007923	-0.00105515	0.000674991	-1.5632	0.118006	-0.00017381	0.000915285	-0.189897	0.84939
rs6544769	2	45007925	-0.000229525	0.000437528	-0.524596	0.599865	-0.000905554	0.000593074	-1.52688	0.126791
rs908542	2	45016239	-7.98e-05	0.00043189	-0.184875	0.853327	0.000366433	0.000585417	0.625936	0.531357
rs785682	2	45054752	-0.000748546	0.000426469	-1.75522	0.0792235	2.48e-05	0.000578523	0.0429463	0.965744
rs1085270	2	45055133	0.00112181	0.00109764	1.02201	0.306776	0.000644088	0.00148844	0.432728	0.665213
rs341573	2	45060570	0.000613625	0.000641967	0.955852	0.339148	-0.000445377	0.00087032	-0.511739	0.608834
rs10199058	2	45061466	0.000362967	0.000428821	0.846428	0.397315	5.17e-05	0.000581317	0.0888513	0.9292
rs2673280	2	45065353	0.000689301	0.000427189	1.61357	0.106621	4.96e-05	0.000579283	0.0855432	0.93183
rs62134202	2	45086591	-0.00352643	0.00100413	-3.51192	0.000444946	-3.15e-05	0.00136127	-0.0231561	0.981526
rs12464007	2	45095872	0.000353065	0.00044937	0.785689	0.43205	0.000288628	0.00060915	0.47382	0.635628
rs17319199	2	45098283	-0.000763882	0.0011963	-0.638536	0.523126	-0.000511043	0.00162186	-0.315097	0.752688
rs149902393	2	45104728	0.000715165	0.00149037	0.479858	0.631329	-0.000612177	0.00201952	-0.30313	0.761791
rs72794075	2	45105636	0.00103588	0.00142336	0.727769	0.466756	0.000796006	0.00192913	0.412624	0.679882
rs908284	2	45108709	-5.62e-05	0.00149833	-0.0375392	0.970055	-0.00361301	0.00203144	-1.77855	0.0753151
rs565613	2	45109864	-9.84e-05	0.000431818	-0.227827	0.819781	-0.000216541	0.000585392	-0.369908	0.711451
rs13014128	2	45111192	-9.23e-05	0.000478205	-0.193064	0.846909	0.000640787	0.000648509	0.988093	0.323108
rs7564117	2	45112544	0.00156262	0.000942921	1.65722	0.0974769	0.00145842	0.00127823	1.14097	0.253884
rs62131188	2	45113317	-0.00316326	0.00135471	-2.33501	0.0195436	-0.00437006	0.00183643	-2.37966	0.0173295
rs521095	2	45113852	0.000478357	0.000539884	0.886036	0.375599	-0.000860064	0.000731864	-1.17517	0.239928
rs17041592	2	45122342	-0.000123898	0.000466771	-0.265436	0.790674	-0.000409893	0.000632616	-0.647933	0.517029
rs116133030	2	45123798	-0.00194536	0.0018575	-1.0473	0.29496	-0.000375344	0.00251968	-0.148965	0.881582
rs13386777	2	45126293	-0.000526359	0.000563521	-0.934054	0.350277	-0.000388268	0.00076361	-0.508464	0.611128
rs55853201	2	45135322	0.000364176	0.00170711	0.213329	0.831071	-0.000176925	0.00231432	-0.0764479	0.939063
rs472140	2	45139904	8.37e-05	0.000429087	0.195053	0.845352	-0.000859666	0.000581916	-1.4773	0.139596
rs55941552	2	45141406	0.000829716	0.00169658	0.489051	0.624806	-0.00077283	0.0023006	-0.335925	0.736928
rs62131212	2	45141776	-0.00135102	0.00117861	-1.14628	0.25168	0.000363887	0.00159784	0.227736	0.819852
rs492780	2	45143894	-0.000380974	0.00105835	-0.359971	0.718869	-0.000368437	0.0014348	-0.256787	0.797343
rs503796	2	45148216	-4.08e-06	0.00137371	-0.00297097	0.99763	0.00162101	0.00186256	0.870312	0.384131
rs6748377	2	45149373	-0.000436964	0.000556836	-0.784726	0.432615	0.000270862	0.000754931	0.358791	0.719752
rs528301	2	45154908	0.0001947	0.000428309	0.454578	0.649413	-0.00129152	0.000580657	-2.22424	0.0261331
rs28694056	2	45158198	-0.00420837	0.00202795	-2.07518	0.0379705	-0.00458794	0.00275107	-1.66769	0.0953778
rs4143308	2	45159934	0.000134119	0.000547704	0.244876	0.806553	-5.15e-05	0.000742566	-0.0692914	0.944758
rs72616907	2	45164264	0.0025595	0.0014743	1.73608	0.0825501	-0.00161232	0.00199952	-0.806353	0.42004
rs895632	2	45165045	9.92e-05	0.000431406	0.229901	0.818169	-0.00156803	0.000584811	-2.68125	0.00733519
rs4953152	2	45170153	0.000215723	0.000462043	0.466889	0.64058	0.00115972	0.000626306	1.85169	0.0640711
rs62840660	2	45171842	0.000395848	0.000813172	0.486795	0.626404	0.00133743	0.00110228	1.21333	0.225003
rs28607554	2	45176194	0.00031304	0.000925965	0.338069	0.735312	0.00113875	0.00125626	0.906456	0.364695
rs163499	2	45178329	0.000292454	0.000436209	0.670445	0.502574	-0.00102272	0.000591463	-1.72913	0.0837865
rs72874194	2	45178830	-0.000684368	0.000678504	-1.00864	0.313147	-2.88e-05	0.000919725	-0.0313185	0.975016
rs72796032	2	45181428	3.73e-05	0.000698387	0.0534445	0.957378	-0.000551807	0.000946421	-0.583045	0.559863
rs163515	2	45184019	-0.00101612	0.000780202	-1.30238	0.192786	7.51e-05	0.00105741	0.0710449	0.943362
rs4952730	2	45186494	-0.000359829	0.000859825	-0.41849	0.675589	0.000595899	0.0011657	0.511192	0.609217
rs1983312	2	45187127	-0.000185201	0.0004291	-0.431604	0.666029	0.000730358	0.000581801	1.25534	0.209356
rs895636	2	45188353	-0.000478682	0.000529437	-0.904133	0.365926	0.000807323	0.000717721	1.12484	0.260657
rs10205310	2	45188646	-0.000476618	0.000529541	-0.900058	0.36809	0.000827181	0.000717664	1.1526	0.249075
rs80070797	2	45196611	0.000143303	0.00186804	0.076713	0.938852	0.000931206	0.00253122	0.367888	0.712957
rs62130880	2	45196637	0.000481945	0.000728328	0.661713	0.508155	-0.000772778	0.000987373	-0.782661	0.433827
rs163502	2	45197657	-0.000530567	0.000966759	-0.548811	0.583136	-0.0019362	0.00131077	-1.47715	0.139637
rs4953158	2	45198323	-0.000301339	0.000427665	-0.704614	0.481051	-0.000438377	0.00057979	-0.756095	0.449593
rs76924024	2	45198805	-0.00112711	0.000937779	-1.2019	0.229404	-0.00269533	0.00127115	-2.12039	0.0339736
rs10210758	2	45202435	0.000320461	0.000441716	0.725491	0.468151	0.00126795	0.000599035	2.11666	0.0342896
rs72796050	2	45202768	0.000296416	0.000872411	0.339767	0.734032	-2.34e-05	0.00118257	-0.0198277	0.984181
rs546698	2	45205133	-4.28e-05	0.000432134	-0.0990354	0.92111	0.000853439	0.000586234	1.4558	0.145449
rs4953160	2	45205246	-0.00108292	0.00104608	-1.03522	0.300568	-0.000514554	0.00141818	-0.362828	0.716733
rs10201353	2	45217097	-0.00294556	0.00154421	-1.90749	0.0564582	-0.00316791	0.00209385	-1.51296	0.130291
rs767493	2	45221305	-0.000359398	0.000427208	-0.841271	0.400197	0.000582413	0.000579188	1.00557	0.314624
rs17032919	2	45222700	-0.000641597	0.000871309	-0.73636	0.461512	-0.00267125	0.00118106	-2.26174	0.0237139
rs114784216	2	45224328	-0.00108104	0.00131401	-0.822705	0.410677	0.00430607	0.00178099	2.41779	0.0156155
rs2290029	2	45232828	-0.000226973	0.00121134	-0.187374	0.851367	0.000272447	0.00164147	0.165978	0.868175
rs921117	2	45238211	2.51e-05	0.000432785	0.0580405	0.953716	0.00103315	0.000586659	1.76107	0.0782271
rs2922003	2	45240748	0.0022298	0.00127165	1.75347	0.0795221	-0.00250366	0.00172418	-1.45209	0.146479
rs74784066	2	45246142	0.000665003	0.00194022	0.342746	0.73179	0.0024504	0.00263021	0.931635	0.351526
rs4953173	2	45250399	-0.0012186	0.0011405	-1.06848	0.285303	-0.00151393	0.00154583	-0.979363	0.327401
rs11898689	2	45253117	0.000628236	0.00110985	0.566054	0.571357	0.000463277	0.00150464	0.3079	0.758159
rs2959261	2	45254774	-0.000190682	0.000541758	-0.35197	0.724861	-0.00155402	0.000734637	-2.11536	0.0343997
rs6724149	2	45256270	-0.00113891	0.000957855	-1.18902	0.234431	-0.00061268	0.00129877	-0.47174	0.637113
rs2342421	2	45269091	-7.24e-05	0.00046917	-0.154407	0.877289	0.000638442	0.000636349	1.00329	0.315722
rs6544780	2	45269822	0.000159299	0.000468176	0.340255	0.733665	0.00053469	0.000634859	0.842218	0.399666
rs72797961	2	45272120	-0.00226675	0.00116399	-1.9474	0.0514874	0.00193552	0.00157636	1.22784	0.219507
rs72797962	2	45273134	0.000245951	0.000976596	0.251845	0.801161	-6.81e-09	0.00132477	-5.14e-06	0.999996
rs78294645	2	45274678	-0.000394689	0.00109051	-0.361932	0.717403	-0.00451316	0.00147837	-3.0528	0.0022674
rs4952736	2	45275358	0.000888971	0.000819069	1.08534	0.277771	-0.00141019	0.00111033	-1.27007	0.204062
rs4953183	2	45276698	-0.000692355	0.00106057	-0.652812	0.513878	-0.00158287	0.00143728	-1.10129	0.27077
rs76006692	2	45279314	0.000824517	0.000935646	0.881228	0.378195	-0.000112591	0.00126779	-0.0888085	0.929234
rs11125000	2	45279806	-0.000437524	0.000859117	-0.509271	0.610562	4.65e-05	0.00116465	0.0399295	0.968149
rs10191480	2	45281360	0.000231285	0.000426364	0.54246	0.587502	-0.000435061	0.000577864	-0.752878	0.451524
rs72877666	2	45281864	-0.000615542	0.00106686	-0.576966	0.563963	0.00150764	0.00144667	1.04214	0.297346
rs12618872	2	45282024	0.000831898	0.000638137	1.30364	0.192359	0.000828494	0.000864929	0.957876	0.338126
rs6748631	2	45283518	0.000960431	0.000695134	1.38165	0.167081	-0.00109297	0.000942409	-1.15977	0.246145
rs78959884	2	45284000	0.00155468	0.00112802	1.37824	0.168131	-0.000272872	0.0015294	-0.178417	0.858395
rs79721654	2	45285795	-0.000384606	0.000892672	-0.430848	0.666579	0.000779983	0.00121021	0.6445	0.519252
rs4355165	2	45285952	-1.62e-05	0.000426746	-0.0380627	0.969638	0.000884927	0.000578615	1.52939	0.12617
rs11685742	2	45296913	-0.000467181	0.000508839	-0.918131	0.358551	4.2e-05	0.000689792	0.0609529	0.951397
rs17391809	2	45297637	0.000472125	0.00058776	0.803262	0.421824	0.00134178	0.000796765	1.68403	0.0921764
rs17319875	2	45298085	-0.000566239	0.000810858	-0.698322	0.484977	-0.00433795	0.00109942	-3.94566	7.96e-05
rs78462709	2	45298975	-0.00191383	0.00207551	-0.9221	0.356477	-0.00354356	0.00281231	-1.26002	0.207663
rs13011646	2	45299810	0.00128454	0.00114192	1.12489	0.260636	-0.000124898	0.00154777	-0.080695	0.935685
rs987678	2	45300195	0.000535358	0.000636687	0.840848	0.400434	0.000202722	0.000863039	0.234893	0.814292
rs59547692	2	45302571	-0.000850338	0.000849759	-1.00068	0.316982	0.000132026	0.00115216	0.11459	0.90877
rs6716106	2	45310164	-9.4e-05	0.00051246	-0.183459	0.854438	0.000651871	0.000694681	0.938374	0.348053
rs2959233	2	45311515	8.42e-05	0.000427889	0.196773	0.844005	-0.00107627	0.000580101	-1.85532	0.0635521
rs13419074	2	45311801	0.00037782	0.00111444	0.339022	0.734594	0.00239402	0.00151086	1.58454	0.113073
rs11691323	2	45312582	-0.000464235	0.000441626	-1.05119	0.29317	-0.000106737	0.00059856	-0.178322	0.85847
rs2959236	2	45312967	0.000598868	0.000440548	1.35937	0.17403	1.28e-05	0.000597452	0.0214432	0.982892
rs908572	2	45316732	-0.000180912	0.000427464	-0.423222	0.672133	-0.000310822	0.000579613	-0.536258	0.59178
rs876960	2	45317268	-0.000154659	0.000450187	-0.343543	0.73119	-0.00161511	0.000610347	-2.64622	0.00814012
rs17033000	2	45319486	-0.00255635	0.00111995	-2.28255	0.0224576	-0.00118288	0.00151834	-0.779058	0.435946
rs11125001	2	45321235	-8.57e-06	0.000449644	-0.019063	0.984791	-0.000372646	0.000609531	-0.611365	0.540959
rs59211563	2	45322407	8.27e-05	0.000918428	0.0899986	0.928288	0.0040263	0.0012458	3.23189	0.00122987
rs7582609	2	45323646	0.000871003	0.000800446	1.08815	0.276531	0.000817829	0.00108554	0.753386	0.451219
rs1568122	2	45327345	0.000107028	0.000908025	0.117868	0.906172	0.00367291	0.00123118	2.98326	0.00285223
rs78962129	2	45331475	-0.00193079	0.00175239	-1.10181	0.270547	-0.000803569	0.00237754	-0.337984	0.735376
rs2048882	2	45332069	-0.000721691	0.000533994	-1.3515	0.176537	-0.00180903	0.000723907	-2.49899	0.0124555
rs75960308	2	45333585	-0.00116575	0.00120031	-0.971205	0.331447	-0.000178014	0.0016275	-0.109378	0.912903
rs908568	2	45336379	8.1e-06	0.000515853	0.0157117	0.987464	0.000155224	0.000699337	0.221958	0.824347
rs62133201	2	45339017	0.00111586	0.001204	0.926792	0.354035	0.00235626	0.00163255	1.44331	0.148936
rs11899053	2	45341876	0.000292071	0.000490684	0.595231	0.551689	-0.0010144	0.000665182	-1.525	0.127259
rs78375983	2	45346902	-3.17e-05	0.00119313	-0.0265286	0.978836	-0.00349859	0.00161753	-2.16292	0.0305482
rs1107698	2	45355038	-4.17e-05	0.000488914	-0.0853726	0.931965	1.77e-05	0.000662883	0.0266825	0.978713
rs115117705	2	45355867	0.00103394	0.0014301	0.722984	0.46969	0.00334038	0.0019391	1.72264	0.0849543
rs80034781	2	45356635	-0.000225539	0.00130729	-0.172524	0.863026	-0.000234028	0.00177202	-0.132068	0.894931
rs72799928	2	45357205	0.000247768	0.000465627	0.532116	0.594646	0.000567024	0.000631275	0.89822	0.369069
rs13002446	2	45358092	-0.000737177	0.00109834	-0.671175	0.50211	-0.00112263	0.00148924	-0.753831	0.450952
rs114978773	2	45366416	-0.00148584	0.00150131	-0.989694	0.322325	0.00182388	0.0020361	0.895772	0.370375
rs1914319	2	45368690	4.59e-05	0.000804937	0.057046	0.954509	-0.00100429	0.00109121	-0.920339	0.357397
rs17337049	2	45369224	0.000719339	0.000842822	0.853489	0.393389	-0.000924578	0.00114233	-0.80938	0.418297
rs76540145	2	45376825	0.000290362	0.000853992	0.340006	0.733852	0.00198337	0.00115759	1.71337	0.0866453
rs11125004	2	45377907	0.000638364	0.00160183	0.398522	0.690246	-0.000263001	0.00217087	-0.12115	0.903572
rs80167353	2	45377954	0.000289959	0.00128281	0.226035	0.821175	-0.00198044	0.0017394	-1.13858	0.25488
rs1517025	2	45383266	0.000711406	0.000530407	1.34125	0.179842	0.000200337	0.000719386	0.278483	0.780642
rs13409491	2	45384510	0.000950405	0.00077194	1.23119	0.218252	0.00378207	0.00104651	3.61399	0.000301572
rs10179400	2	45388312	-0.000235937	0.000539365	-0.437434	0.661797	-0.00200049	0.000731649	-2.73422	0.00625318
rs80302154	2	45388447	-0.000461766	0.00117196	-0.394011	0.693573	0.00169265	0.00158933	1.06501	0.28687
rs1028165	2	45393954	-0.000348809	0.000609532	-0.572256	0.567149	-0.00123117	0.00082594	-1.49062	0.136061
rs79756876	2	45398274	0.0011815	0.00128704	0.917998	0.358621	0.00188396	0.00174571	1.0792	0.280502
rs3912011	2	45401488	-0.00041868	0.000988028	-0.423753	0.671746	0.0018497	0.00133959	1.38079	0.167344
rs7586347	2	45405329	-0.000492281	0.00123167	-0.399687	0.689388	-0.00139253	0.00166957	-0.834063	0.404246
rs6720296	2	45408269	-0.000265718	0.000433564	-0.61287	0.539963	-0.000602276	0.000587783	-1.02466	0.305526
rs56311136	2	45408893	-0.000113532	0.000435385	-0.260763	0.794276	-0.000848312	0.000590226	-1.43727	0.150643
rs17033132	2	45409988	6.6e-05	0.000644028	0.102541	0.918328	-0.000185914	0.000873045	-0.212949	0.831367
rs13392505	2	45411642	0.00107913	0.00138316	0.780189	0.43528	-0.00266566	0.0018752	-1.42153	0.155162
rs7573990	2	45412740	0.000611396	0.000770828	0.793168	0.42768	0.00198798	0.00104516	1.90208	0.0571623
rs13399179	2	45413286	0.00104054	0.000785214	1.32517	0.185114	-0.000531383	0.00106461	-0.499136	0.617684
rs10176710	2	45417972	-0.00052171	0.000563129	-0.926448	0.354214	-0.000891276	0.000763433	-1.16746	0.243026
rs72799959	2	45418046	0.000354317	0.000766978	0.461965	0.644106	-0.000681954	0.00103991	-0.655781	0.511965
rs62130762	2	45418073	-3.39e-05	0.000710531	-0.0477622	0.961906	9.27e-05	0.000963345	0.0962064	0.923357
rs13399085	2	45419044	0.00025264	0.0005791	0.436264	0.662646	0.000572304	0.000785167	0.728895	0.466066
rs7569588	2	45420082	0.000363369	0.00046167	0.787077	0.431238	9.14e-05	0.000626323	0.145944	0.883966
rs78250720	2	45420818	0.000168606	0.00134084	0.125746	0.899933	-0.000855759	0.00181837	-0.470619	0.637913
rs75283168	2	45426497	-0.00208954	0.00078757	-2.65314	0.00797505	-0.0014875	0.00106772	-1.39315	0.163575
rs3914635	2	45433079	-0.000776669	0.000567075	-1.36961	0.170811	-0.00053534	0.000769031	-0.696123	0.486352
rs3912012	2	45433671	0.000268729	0.00043711	0.614785	0.538697	0.000454607	0.000592653	0.767072	0.443039
rs7586888	2	45435952	-0.000296768	0.000785826	-0.377651	0.70569	0.000192276	0.00106517	0.180512	0.856751
rs4953208	2	45437361	-0.00016584	0.000438591	-0.378118	0.705343	0.000226007	0.000594457	0.380191	0.703804
rs74520923	2	45437607	-0.000363104	0.000933621	-0.38892	0.697336	-0.000387711	0.00126563	-0.306339	0.759347
rs74903810	2	45439634	0.00116437	0.00126976	0.917004	0.359141	-5.1e-05	0.00172122	-0.0296351	0.976358
rs78672072	2	45441199	0.000511613	0.0013086	0.390963	0.695825	0.000415305	0.00177392	0.234118	0.814894
rs62130778	2	45441566	-0.000694967	0.000476875	-1.45734	0.145024	-0.00130701	0.000646602	-2.02135	0.0432447
rs12615200	2	45444514	0.000865292	0.000706442	1.22486	0.22063	0.000726125	0.000957627	0.758254	0.448299
rs10192473	2	45449038	0.000228306	0.000660697	0.345553	0.729679	0.00149428	0.000895474	1.6687	0.0951782
rs9636390	2	45452426	-0.000271095	0.000595293	-0.455396	0.648824	-5.53e-05	0.000807332	-0.0685277	0.945366
rs3851329	2	45453858	0.000130829	0.000431175	0.303425	0.761566	0.000383176	0.000584757	0.655274	0.512292
rs13426486	2	45454801	0.000169098	0.000573537	0.294833	0.768121	-0.000401534	0.00077773	-0.51629	0.605653
rs62130784	2	45460523	-0.000718433	0.000797825	-0.90049	0.367861	-0.00015442	0.00108229	-0.14268	0.886543
rs72801957	2	45465133	0.000196693	0.000816447	0.240913	0.809623	0.000959497	0.0011064	0.867224	0.38582
rs4141679	2	45466227	-0.000461636	0.00046271	-0.997678	0.318436	-0.000598737	0.000627289	-0.954483	0.33984
rs34983257	2	45475516	-0.000187748	0.000749965	-0.250343	0.802322	-0.001943	0.00101672	-1.91104	0.0560001
rs12469489	2	45479446	-0.000331125	0.000701898	-0.471756	0.637101	0.00011868	0.000951454	0.124736	0.900733
rs56856802	2	45479778	0.000346761	0.000620967	0.558421	0.576558	-0.000249402	0.000842052	-0.296184	0.76709
rs60368737	2	45482602	-0.000192533	0.00120768	-0.159424	0.873335	0.00470513	0.0016371	2.87406	0.00405258
rs115663984	2	45482653	-0.00246778	0.00156696	-1.57488	0.115286	-3.35e-05	0.00212516	-0.0157752	0.987414
rs10178040	2	45484777	-0.000469923	0.000430172	-1.09241	0.274655	-0.000788858	0.000583111	-1.35284	0.176107
rs11886804	2	45486444	0.00047313	0.000974162	0.485679	0.627195	0.0040852	0.00132057	3.0935	0.00197827
rs62130806	2	45487545	-0.000590562	0.00115929	-0.509418	0.61046	-0.00113006	0.00157116	-0.719255	0.471984
rs7583207	2	45490852	0.000797498	0.001148	0.694683	0.487255	-0.00260209	0.00155648	-1.67178	0.094569
rs114961474	2	45493675	-0.00232509	0.00178243	-1.30445	0.192081	0.00178942	0.00241756	0.740178	0.459193
rs918810	2	45494927	0.00107668	0.000619295	1.73855	0.0821147	-0.000935983	0.000839627	-1.11476	0.264954
rs10194925	2	45499045	6.34e-05	0.000745501	0.0850228	0.932243	0.000271194	0.00101093	0.268262	0.788498
rs72801996	2	45500352	-0.000190409	0.00149383	-0.127464	0.898573	-0.000758951	0.0020247	-0.374846	0.707776
rs17033347	2	45506679	-0.000550651	0.000676879	-0.813514	0.415924	-0.00135635	0.000917422	-1.47844	0.139292
rs12476689	2	45506736	-0.000961826	0.00114426	-0.840563	0.400594	0.00156914	0.00155076	1.01186	0.311608
rs35753096	2	45507083	-0.000240557	0.000811193	-0.296547	0.766813	-0.002401	0.00109937	-2.18398	0.0289644
rs115966430	2	45509143	0.00275632	0.00169291	1.62816	0.103492	-0.00133619	0.00229532	-0.582136	0.560475
rs7561692	2	45509817	-2.46e-05	0.000651708	-0.03775	0.969887	-0.000803354	0.000883276	-0.909517	0.363078
rs77438038	2	45511957	0.00011141	0.00102415	0.108783	0.913375	0.000257457	0.00138767	0.185532	0.852812
rs12993825	2	45515079	-0.000670073	0.000489781	-1.36811	0.17128	-0.000442751	0.000664121	-0.666671	0.504983
rs17033387	2	45516612	-0.000681666	0.000953797	-0.714687	0.474803	-0.00106579	0.0012931	-0.824214	0.409819
rs11888637	2	45517967	-0.00181475	0.000969612	-1.87163	0.0612591	-0.000720106	0.00131439	-0.547864	0.583785
rs7568883	2	45520718	-7.7e-05	0.000464962	-0.165702	0.868392	0.000243899	0.000631158	0.38643	0.699178
rs2081296	2	45529746	-0.000495903	0.000722323	-0.686539	0.492374	0.000411958	0.000979334	0.420651	0.67401
rs72803923	2	45530204	0.000238474	0.000838069	0.284552	0.775988	0.000279571	0.00113652	0.24599	0.80569
rs13431811	2	45533241	-0.000486627	0.000591551	-0.822629	0.41072	0.000634578	0.000801857	0.791385	0.42872
rs74672392	2	45534588	0.000417404	0.000730568	0.571341	0.567769	0.000409021	0.000990533	0.41293	0.679658
rs113654500	2	45534657	-0.0023035	0.00140307	-1.64176	0.100641	0.000430775	0.00190177	0.226513	0.820803
rs114350689	2	45536822	0.00139244	0.00128697	1.08195	0.279278	-0.000972978	0.00174521	-0.557514	0.577176
rs6755279	2	45536858	-0.000685217	0.000459189	-1.49223	0.135639	-2.22e-05	0.000622461	-0.0356642	0.97155
rs17393058	2	45536897	-0.000522125	0.0010311	-0.506376	0.612593	0.000757904	0.00139826	0.542033	0.587796
rs78341222	2	45539561	-0.00042936	0.00127543	-0.336639	0.736389	-0.000856733	0.00172928	-0.495427	0.620299
rs116083698	2	45541077	-0.00304601	0.00116932	-2.60493	0.00918971	-0.0023547	0.0015853	-1.48533	0.137456
rs17321149	2	45542672	0.00206747	0.00163869	1.26166	0.207073	0.00244298	0.00222385	1.09854	0.271971
rs76435898	2	45543739	0.000791736	0.00198525	0.398809	0.690034	-0.000266399	0.00269074	-0.0990061	0.921133
rs12473388	2	45549305	-0.000244109	0.00042994	-0.567774	0.570189	0.000128744	0.000582911	0.220864	0.825198
rs11125014	2	45551846	-0.000394858	0.000595286	-0.663307	0.507134	0.00041408	0.000807254	0.512949	0.607987
rs62127068	2	45555531	0.000351784	0.000526199	0.668537	0.503791	-0.000273598	0.000713275	-0.38358	0.70129
rs11904395	2	45556388	-0.000657824	0.000770276	-0.854011	0.3931	-0.000905825	0.00104428	-0.867416	0.385715
rs6544809	2	45558844	-0.00132652	0.000847712	-1.56483	0.117624	-0.000524755	0.00114909	-0.456668	0.64791
rs13012823	2	45560300	-0.000905471	0.000999257	-0.906144	0.36486	0.00212147	0.0013548	1.56589	0.117375
rs17033442	2	45561754	-0.000701877	0.00100388	-0.699163	0.484451	0.00023626	0.00136106	0.173586	0.862191
rs12712941	2	45562814	-0.000622533	0.000649063	-0.959126	0.337496	0.000513083	0.000879986	0.583058	0.559855
rs114892431	2	45564638	0.000724335	0.00142121	0.509659	0.610291	0.00303084	0.00192567	1.57391	0.115509
rs62127069	2	45565286	0.00197927	0.00126363	1.56633	0.117272	0.000470686	0.00171312	0.274755	0.783505
rs11888802	2	45565550	0.000358145	0.000805703	0.444513	0.656672	-0.00102621	0.00109224	-0.939545	0.347452
rs9309126	2	45565740	0.000418564	0.000482901	0.86677	0.386069	-0.000106792	0.000654732	-0.163107	0.870434
rs77354211	2	45568791	-0.000322407	0.00140149	-0.230046	0.818056	-0.000943676	0.00190014	-0.496636	0.619446
rs889847	2	45569316	-0.000732379	0.000442428	-1.65536	0.0978519	-0.000279512	0.000599699	-0.466087	0.641154
rs67610850	2	45569671	-0.000496864	0.000764182	-0.65019	0.51557	-0.000946614	0.0010373	-0.912577	0.361466
rs7577537	2	45570757	0.000385937	0.000428292	0.901105	0.367533	0.000712176	0.000580711	1.22639	0.220054
rs13003019	2	45571207	-0.00120526	0.000702793	-1.71495	0.0863549	-0.000506493	0.000952852	-0.531555	0.595035
rs17033490	2	45572733	-0.00167742	0.000739604	-2.268	0.02333	-0.000140652	0.00100243	-0.14031	0.888415
rs2081297	2	45573241	-0.000261024	0.000460415	-0.566933	0.57076	-3.52e-05	0.000624116	-0.056334	0.955076
rs6705684	2	45577721	0.000402177	0.000836787	0.48062	0.630787	-0.000369266	0.00113438	-0.325521	0.744787
rs11298093	2	45578412	0.00112769	0.00100262	1.12474	0.260702	0.00218944	0.0013595	1.61048	0.107295
rs76005163	2	45584624	-0.000908402	0.000867758	-1.04684	0.295175	-0.000372643	0.00117623	-0.316811	0.751387
rs73925620	2	45584712	0.000402385	0.000888102	0.453084	0.650488	-0.000535031	0.00120407	-0.444351	0.656789
rs62127071	2	45591255	0.00143633	0.001105	1.29984	0.193656	0.000728751	0.00149771	0.486577	0.626558
rs6708923	2	45619047	0.000195589	0.00148848	0.131402	0.895458	-0.0027663	0.00201825	-1.37065	0.170486
rs1014455	2	45619078	-0.000272824	0.000879158	-0.310324	0.756315	0.000390841	0.00119242	0.327771	0.743085
rs76837897	2	45627188	-0.001985	0.0017422	-1.13937	0.254552	-0.00147214	0.00236353	-0.622855	0.53338
rs13003471	2	45629371	0.000848277	0.000765829	1.10766	0.26801	-5.23e-05	0.00103849	-0.0503164	0.95987
rs3755072	2	45640334	-0.000786504	0.000645451	-1.21853	0.223022	-0.000203448	0.000875012	-0.232509	0.816143
rs3755073	2	45640374	-0.000689824	0.00077912	-0.885389	0.375948	-0.00107245	0.00105631	-1.01528	0.309974
rs33980336	2	45646234	0.000316507	0.0013409	0.23604	0.813402	-0.000606199	0.00181783	-0.333474	0.738777
rs3213787	2	45646824	-0.00253858	0.00109829	-2.31139	0.0208123	-0.00118852	0.00148898	-0.798213	0.424748
rs73925656	2	45648877	0.00109055	0.00102604	1.06287	0.287842	-0.00118884	0.00139086	-0.854754	0.392688
rs115956897	2	45650301	0.000541221	0.00112185	0.482435	0.629497	0.00314016	0.00151995	2.06596	0.0388328
rs72880631	2	45656353	-0.000971914	0.000714532	-1.36021	0.173764	-7.19e-05	0.000968735	-0.0742074	0.940845
rs62127105	2	45660503	0.000961312	0.000436787	2.20087	0.0277457	0.000357529	0.000592463	0.603462	0.546202
rs77519986	2	45662867	-0.00292801	0.00187355	-1.56281	0.118098	0.000110274	0.0025394	0.0434253	0.965363
rs72803994	2	45670597	0.0011204	0.000810911	1.38166	0.167077	0.00234548	0.00109937	2.13348	0.0328865
rs6725040	2	45673915	-0.00131126	0.0012989	-1.00952	0.312726	-0.0028004	0.00176114	-1.59011	0.111812
rs11688886	2	45687618	-0.000439815	0.000922372	-0.47683	0.633483	-0.000142558	0.00125115	-0.113941	0.909284
rs3770268	2	45693839	-0.00074529	0.000428257	-1.74028	0.0818101	-0.000296629	0.000580731	-0.510785	0.609502
rs78052409	2	45716241	0.00206453	0.00127152	1.62366	0.104448	0.0020403	0.00172384	1.18358	0.23658
rs116835062	2	45721827	-0.00314655	0.00160995	-1.95444	0.0506504	-0.000506997	0.00218228	-0.232325	0.816286
rs3770276	2	45731018	-0.000951509	0.000530375	-1.79403	0.0728093	-0.00048011	0.000718836	-0.667899	0.504199
rs115026146	2	45734453	0.00201311	0.00185455	1.0855	0.277702	-0.00287538	0.00251512	-1.14324	0.25294
rs3770278	2	45738397	-0.00114037	0.000522322	-2.18327	0.0290169	-0.000553758	0.000707959	-0.782189	0.434104
rs17033779	2	45745494	0.00106677	0.00107314	0.994067	0.320191	-0.00107709	0.00145515	-0.740193	0.459184
rs72792788	2	45753332	-3.53e-05	0.000948818	-0.0371561	0.970361	0.00121546	0.0012865	0.944777	0.344774
rs67687878	2	45754242	0.000957342	0.000428516	2.23409	0.025478	0.000598418	0.00058104	1.02991	0.303054
rs116156076	2	45755955	-0.000603879	0.00170801	-0.353557	0.723671	-0.0022392	0.00231509	-0.96722	0.333435
rs11899012	2	45760477	-0.00143607	0.00123405	-1.16371	0.244542	-0.00241025	0.00167255	-1.44107	0.149567
rs114076575	2	45762607	0.00100428	0.00144013	0.697357	0.48558	-0.00139243	0.00195209	-0.713303	0.475659
rs3770289	2	45764951	0.000368795	0.000642194	0.574274	0.565783	-0.000189414	0.00087069	-0.217544	0.827784
rs17394499	2	45765120	0.000780494	0.000862786	0.90462	0.365668	-0.000227503	0.0011696	-0.194514	0.845773
rs1865685	2	45774548	-0.000619088	0.000517022	-1.19741	0.231147	-0.00029855	0.000701178	-0.425784	0.670266
rs114506047	2	45782305	0.000757525	0.00151503	0.500006	0.617072	0.00375316	0.00205402	1.82723	0.0676669
rs2196401	2	45796983	-0.00144469	0.00156425	-0.923563	0.355715	0.000613103	0.00212063	0.289113	0.772495
rs114670633	2	45797764	-0.00143086	0.00170823	-0.837625	0.402242	-0.00112132	0.00231574	-0.484217	0.628232
rs112242463	2	45808479	-9.52e-05	0.00152528	-0.0623878	0.950254	-0.00277362	0.00206737	-1.34162	0.179722
rs7599607	2	45815759	0.000331644	0.00078704	0.421382	0.673477	0.000160019	0.00106681	0.149998	0.880766
rs7565332	2	45820730	0.00029542	0.000515195	0.573414	0.566365	0.000170695	0.00069845	0.244392	0.806928
rs62128607	2	45824728	0.00163287	0.0010092	1.61798	0.105669	0.00117274	0.00136816	0.857167	0.391354
rs6707748	2	45831243	-7.35e-05	0.000541059	-0.13583	0.891956	-0.00084293	0.000733505	-1.14918	0.250482
rs7596942	2	45839700	0.000395346	0.000650509	0.607748	0.543355	8.19e-05	0.000881694	0.0928836	0.925996
rs72796612	2	45846983	0.000189262	0.000660153	0.286694	0.774347	2.11e-05	0.000894869	0.0235684	0.981197
rs17394972	2	45848136	0.000605488	0.000463714	1.30574	0.191644	0.000117719	0.000628769	0.187222	0.851487
rs12615338	2	45850018	-0.00123654	0.00149426	-0.827527	0.407939	-0.000177543	0.00202558	-0.0876507	0.930154
rs17323037	2	45854864	0.000723921	0.000444117	1.63002	0.103098	-0.000254073	0.000601911	-0.422111	0.672944
rs1517001	2	45857351	0.000311112	0.000508498	0.611826	0.540653	0.00013864	0.00068924	0.201149	0.840582
rs1589039	2	45858240	-0.00049906	0.000443461	-1.12538	0.260431	-0.000300316	0.000601197	-0.49953	0.617406
rs11896740	2	45864672	-0.000781842	0.000573839	-1.36248	0.173048	-0.00100986	0.000777983	-1.29804	0.194273
rs78510722	2	45865972	0.00166379	0.00153365	1.08486	0.277985	0.00273713	0.0020793	1.31637	0.188051
rs138951145	2	45866662	-0.000837965	0.00163398	-0.512837	0.608066	-0.00335088	0.00221543	-1.51252	0.130403
rs35632773	2	45867001	0.00248605	0.00125729	1.9773	0.0480085	-0.000839406	0.00170418	-0.492556	0.622327
rs600040	2	45867332	-0.000749672	0.000449874	-1.6664	0.0956339	-0.000898159	0.000609872	-1.4727	0.140833
rs7592293	2	45868084	-0.000771991	0.000576991	-1.33796	0.18091	-0.000912148	0.000782066	-1.16633	0.243482
rs72796635	2	45871287	0.00275872	0.00207958	1.32658	0.184648	0.00087664	0.00281851	0.31103	0.755778
rs114618375	2	45871897	-0.00250807	0.00126732	-1.97903	0.0478139	-0.00182987	0.00171817	-1.06501	0.286874
rs13430409	2	45874779	-0.000972743	0.000520971	-1.86717	0.0618782	-0.000526373	0.000706366	-0.745185	0.456161
rs6722418	2	45875839	-0.00126372	0.000562182	-2.24788	0.0245848	-0.000116391	0.0007621	-0.152724	0.878616
rs78557092	2	45880024	0.000256059	0.00174498	0.14674	0.883337	-0.00203446	0.00236491	-0.860273	0.38964
rs650508	2	45880122	0.0010331	0.00046418	2.22564	0.0260391	0.0010744	0.000629106	1.70782	0.0876717
rs114190619	2	45883094	0.00214692	0.000995185	2.15731	0.0309824	0.00183702	0.00134923	1.36153	0.173347
rs62128631	2	45883451	0.00016837	0.000712093	0.236443	0.813089	-0.00068091	0.000965264	-0.705413	0.480554
rs648359	2	45886276	-0.00162807	0.000460134	-3.53826	0.000402839	-0.000868118	0.000623772	-1.39172	0.164007
rs12994434	2	45887018	0.000828023	0.000464778	1.78154	0.0748246	0.000177211	0.000630121	0.281234	0.778531
rs11679963	2	45889414	-0.000822035	0.000952307	-0.863203	0.388026	0.000487172	0.00129091	0.377386	0.705887
rs75056559	2	45891266	0.00095401	0.00122988	0.775692	0.437932	0.0013354	0.00166723	0.800966	0.423152
rs566260	2	45891375	-0.000639096	0.000489245	-1.30629	0.191455	-0.00138889	0.000663232	-2.09413	0.0362492
rs10179555	2	45895090	0.000937895	0.000971796	0.965115	0.334488	-0.00104404	0.00131771	-0.792316	0.428177
rs582384	2	45896437	-0.00141678	0.000428444	-3.30679	0.000943812	-0.000864453	0.000580998	-1.48788	0.136784
rs17033965	2	45898530	-0.0018222	0.000593284	-3.07138	0.00213094	-0.000191045	0.000804294	-0.237532	0.812244
rs62128640	2	45901736	0.000511608	0.00207841	0.246154	0.805563	0.000552562	0.00281789	0.196091	0.844539
rs3213438	2	45902547	-0.00043503	0.00176171	-0.246936	0.804958	-0.00205611	0.00238832	-0.860904	0.389292
rs114592034	2	45904420	-0.000308243	0.00087778	-0.351161	0.725468	-0.000484596	0.00118986	-0.407273	0.683808
rs2204204	2	45905946	-0.000194654	0.000518305	-0.375559	0.707245	-7.72e-05	0.000702649	-0.109909	0.912481
rs598163	2	45913192	0.000404568	0.000499963	0.809195	0.418404	-0.000562556	0.000677724	-0.830066	0.406502
rs13429882	2	45915064	-0.00160782	0.000888985	-1.8086	0.0705146	-8.07e-05	0.00120515	-0.0669886	0.946591
rs75433437	2	45916347	-0.00222112	0.00139555	-1.59157	0.111482	-0.000776381	0.00189182	-0.410387	0.681522
rs542413	2	45922031	6.82e-06	0.000456739	0.0149277	0.98809	-0.000263449	0.000619194	-0.425471	0.670494
rs10490341	2	45924344	0.000130889	0.000617375	0.212009	0.8321	0.000248402	0.000837042	0.296762	0.766648
rs656823	2	45927390	0.00107259	0.000540058	1.98607	0.0470266	0.00103259	0.000732073	1.4105	0.158394
rs6746467	2	45930299	-0.000658895	0.00142178	-0.463429	0.643058	0.00127691	0.0019279	0.662333	0.507758
rs637889	2	45932046	0.000886027	0.000450448	1.96699	0.0491853	0.000906398	0.000610996	1.48348	0.137949
rs146169588	2	45941119	0.00115621	0.00175598	0.658442	0.510255	0.000457801	0.00238239	0.19216	0.847617
rs144312340	2	45944300	0.00254613	0.00186426	1.36576	0.172015	0.00281883	0.00252678	1.11558	0.264603
rs72801207	2	45945033	0.000115809	0.000636617	0.181913	0.855651	-0.000301341	0.000863041	-0.349162	0.726968
rs6544847	2	45950331	0.00117644	0.000539344	2.18124	0.0291667	0.000937311	0.000731061	1.28213	0.1998
rs7563790	2	45950554	0.000496543	0.000569383	0.872072	0.38317	-7.44e-05	0.000771907	-0.0964217	0.923186
Affx-20116124	2	45953910	-9.16e-05	0.000441435	-0.207506	0.835615	-4.39e-05	0.000598472	-0.0732888	0.941576
rs10201978	2	45958251	0.000881659	0.000578899	1.52299	0.127762	-0.00042844	0.000784555	-0.546093	0.585003
rs78250061	2	45958430	0.000827588	0.000815764	1.01449	0.310348	0.000431692	0.00110588	0.390361	0.69627
rs1522989	2	45959022	0.000214618	0.00135851	0.15798	0.874473	0.00293816	0.0018419	1.59518	0.110674
rs80143561	2	45962930	0.00250494	0.00163309	1.53386	0.125064	0.00127433	0.00221359	0.575688	0.564827
rs17034088	2	45964954	0.00098413	0.000818206	1.20279	0.229059	0.000995829	0.00110948	0.897563	0.369419
rs12472977	2	45965038	-0.00241811	0.00130669	-1.85056	0.0642332	0.00188567	0.00177158	1.0644	0.287148
rs11125029	2	45965060	-0.000776778	0.000428955	-1.81086	0.0701635	-0.000531154	0.000581861	-0.912853	0.36132
rs1403448	2	45966497	0.000384713	0.000427438	0.900045	0.368097	0.000225558	0.000579362	0.389322	0.697038
rs10170744	2	45968436	-0.000373551	0.000429799	-0.869129	0.384777	7.12e-05	0.000582559	0.122241	0.902709
rs11125030	2	45976420	-0.000757712	0.000463792	-1.63373	0.102316	0.000172628	0.000628702	0.274579	0.78364
rs11675237	2	45976672	0.000415784	0.000892693	0.465764	0.641385	0.000514468	0.00121025	0.425091	0.670771
rs4953245	2	45976753	0.000384317	0.000428193	0.897532	0.369436	0.000522123	0.00058042	0.899561	0.368354
rs55769966	2	45979734	-0.000934358	0.00103838	-0.899818	0.368218	0.00125175	0.00140749	0.889349	0.373816
rs1357435	2	45980133	-0.000831482	0.00103894	-0.80032	0.423526	0.00139133	0.00140842	0.987864	0.32322
rs938661	2	45981920	-0.000926396	0.000435404	-2.12767	0.033365	-0.000551151	0.000590105	-0.933989	0.35031
rs884399	2	45982925	-0.000556655	0.000454978	-1.22348	0.221151	-0.000441101	0.000616753	-0.715199	0.474487
rs1468041	2	45983392	-0.00287266	0.00207614	-1.38365	0.166465	0.000773597	0.00281424	0.274887	0.783404
rs112281713	2	45985168	-0.0002941	0.00108024	-0.272254	0.785427	0.00117159	0.00146465	0.79991	0.423764
rs76131191	2	45988833	0.000174739	0.00159189	0.109768	0.912593	-0.00200729	0.00215754	-0.930358	0.352186
rs72799987	2	45988847	-0.000357311	0.00132507	-0.269655	0.787426	-0.00215635	0.0017956	-1.20091	0.229788
rs7582320	2	45989023	-0.000240377	0.000444233	-0.541106	0.588435	0.000171296	0.00060246	0.284327	0.77616
rs4575771	2	45993031	0.00118601	0.00206637	0.573956	0.565998	0.000607679	0.00280153	0.21691	0.828279
rs13401638	2	45996657	-0.000909798	0.00050666	-1.79568	0.0725465	-0.000373893	0.00068681	-0.544391	0.586173
rs45548232	2	45997744	0.000972955	0.000795479	1.22311	0.221291	0.000625913	0.00107832	0.580455	0.561608
rs4446102	2	45997867	0.000103704	0.000463196	0.223887	0.822845	0.000373993	0.0006281	0.595436	0.551553
rs12712946	2	45999262	0.000816692	0.00181418	0.450172	0.652587	0.00157348	0.00245917	0.639844	0.522275
rs4952772	2	46003237	-0.000643439	0.0004471	-1.43914	0.150112	-0.000466006	0.00060626	-0.768657	0.442098
rs61634930	2	46004384	-0.00277822	0.00157646	-1.76232	0.0780167	-0.00510316	0.00213771	-2.38721	0.0169773
rs116307221	2	46005508	0.000795837	0.00171107	0.465111	0.641852	-0.0016483	0.00231957	-0.710606	0.477329
rs113495944	2	46007614	0.000660811	0.00128769	0.513177	0.607828	0.00293134	0.00174661	1.6783	0.0932893
rs72870711	2	46010982	-0.00173444	0.00149378	-1.16111	0.245599	-0.00384526	0.00202466	-1.89921	0.0575372
rs10191412	2	46011945	-0.000104474	0.000622998	-0.167695	0.866823	-0.00057316	0.000844468	-0.678722	0.497314
rs116099872	2	46015167	0.00160769	0.00141365	1.13726	0.25543	-0.000311711	0.00191584	-0.162702	0.870753
rs79905932	2	46015502	-0.000958654	0.00184473	-0.519671	0.603293	0.00202776	0.00250068	0.810884	0.417433
rs4074080	2	46015635	-0.000189764	0.000446114	-0.425371	0.670567	-0.000910152	0.000605043	-1.50428	0.132511
rs7558342	2	46015851	4.26e-05	0.000427797	0.0996071	0.920656	0.000449923	0.000579982	0.775754	0.437895
rs60831985	2	46015927	-0.00128333	0.00059568	-2.15439	0.0312101	-0.00112038	0.000807495	-1.38748	0.165298
rs76114421	2	46017051	0.00153761	0.00161723	0.950764	0.341725	0.00141439	0.00219182	0.645306	0.51873
rs10170073	2	46017602	0.000353053	0.000435549	0.810592	0.417601	-0.000362919	0.000590554	-0.614539	0.53886
rs115654908	2	46018049	0.0010883	0.000977588	1.11325	0.265602	0.000536654	0.00132586	0.40476	0.685654
rs114297960	2	46018799	-0.00286451	0.00158045	-1.81247	0.0699153	-0.00442484	0.00214296	-2.06483	0.0389404
rs77171143	2	46021471	0.00122233	0.000939081	1.30162	0.193047	0.00184615	0.00127385	1.44926	0.147265
rs6544852	2	46023371	0.000649297	0.000655701	0.990233	0.322061	-0.000308594	0.000889647	-0.346873	0.728687
rs12472172	2	46023916	-2.29e-06	0.000426425	-0.00537279	0.995713	-5.51e-05	0.000578056	-0.0953952	0.924001
rs6743144	2	46026901	0.000140726	0.000426345	0.330076	0.741342	-1.57e-05	0.00057799	-0.0272041	0.978297
rs10164633	2	46028107	-7.53e-05	0.000518404	-0.145293	0.884479	5.74e-05	0.000702657	0.0817292	0.934862
rs113772862	2	46028559	0.00172339	0.00141976	1.21386	0.224802	0.00520804	0.00192469	2.70591	0.00681205
rs79979501	2	46031556	0.000539484	0.00179326	0.30084	0.763536	0.00351378	0.00243105	1.44538	0.148353
rs35128922	2	46033907	0.000339362	0.000477253	0.711074	0.477039	-0.000313003	0.000647038	-0.483748	0.628565
rs34160432	2	46033965	0.00306139	0.00138551	2.20958	0.0271352	0.000369534	0.00187802	0.196768	0.84401
rs12465186	2	46038547	-0.000429365	0.000761819	-0.563605	0.573023	-0.00135535	0.00103325	-1.31173	0.189612
rs4296473	2	46038801	-6.65e-05	0.000731141	-0.0909159	0.92756	-0.000602172	0.000991225	-0.607503	0.543518
rs79738529	2	46040237	0.000519836	0.000954234	0.544768	0.585913	-0.000160734	0.0012935	-0.124263	0.901107
rs13431476	2	46045551	0.00203399	0.000879629	2.31233	0.0207601	0.00232095	0.0011918	1.94743	0.051484
rs7596891	2	46045583	-0.00161935	0.000884559	-1.83068	0.0671489	0.00054997	0.00119913	0.458643	0.646491
rs935672	2	46045959	0.000727896	0.000435835	1.67012	0.0948971	-0.0002418	0.000590861	-0.409233	0.682369
rs78867046	2	46047637	0.00348038	0.0016265	2.1398	0.0323715	0.00452952	0.00220473	2.05446	0.0399324
rs34274023	2	46047806	0.000610058	0.00048684	1.2531	0.210171	-0.00119556	0.000659952	-1.81158	0.0700519
rs7582003	2	46048905	-0.00026763	0.000498841	-0.536504	0.591611	-0.000461649	0.000676262	-0.682648	0.49483
rs116414654	2	46057806	0.000495057	0.00109048	0.45398	0.649843	0.000116168	0.00147832	0.0785816	0.937366
rs6718989	2	46057904	-0.000389672	0.000429422	-0.907434	0.364178	0.00101488	0.000582233	1.74308	0.0813214
rs6721727	2	46058101	-0.00065461	0.00114451	-0.571959	0.56735	0.0017008	0.00155156	1.09619	0.272996
rs114392517	2	46061709	0.00225991	0.00135362	1.66953	0.0950138	0.00086839	0.00183448	0.473372	0.635948
rs60635365	2	46069636	0.000243136	0.000487088	0.499163	0.617665	0.00162342	0.000660297	2.45862	0.0139477
rs61763789	2	46071421	-0.00270779	0.00169787	-1.59482	0.110754	-0.00354507	0.00230246	-1.53968	0.123639
rs76650193	2	46071719	-0.000921315	0.00140947	-0.653659	0.513332	0.00331797	0.00191079	1.73644	0.082487
rs6719779	2	46073717	-0.000325387	0.000454128	-0.716511	0.473677	0.0011873	0.000615717	1.92832	0.0538158
rs10166692	2	46077038	0.000180759	0.000489918	0.368958	0.71216	-0.000298544	0.000664107	-0.449542	0.653041
rs6756452	2	46077503	-0.000111567	0.00072677	-0.153511	0.877995	0.0002077	0.000985295	0.210799	0.833044
rs7581914	2	46078964	0.000959817	0.000425076	2.25799	0.0239472	0.000775424	0.000576583	1.34486	0.178671
rs74915698	2	46079581	-0.00439198	0.00206722	-2.12458	0.0336222	-0.00467219	0.00280151	-1.66774	0.0953685
rs11890282	2	46080228	4.76e-05	0.000485133	0.0981455	0.921817	-0.000658258	0.000657713	-1.00083	0.31691
rs2345629	2	46086382	0.000191563	0.000492411	0.389032	0.697253	-0.000507204	0.000667649	-0.759686	0.447443
rs1992932	2	46087873	-0.000759472	0.000464724	-1.63424	0.102209	-0.000608157	0.000629922	-0.965448	0.334321
rs935653	2	46088544	1.88e-05	0.000607298	0.0309762	0.975289	-0.00109545	0.000823525	-1.3302	0.183453
rs34090724	2	46089685	0.000375192	0.00110773	0.338703	0.734834	0.00148253	0.00150163	0.98728	0.323506
rs10181963	2	46091279	0.000879517	0.000521187	1.68753	0.0915032	0.0019027	0.000706545	2.69296	0.0070824
rs4953279	2	46091458	0.000411687	0.000435728	0.944825	0.344749	0.000426792	0.000590928	0.72224	0.470147
rs62127218	2	46091888	-0.00215176	0.00142806	-1.50677	0.13187	-0.00201376	0.00193559	-1.04039	0.298161
rs78369533	2	46092724	-0.000827094	0.000862345	-0.959122	0.337498	-0.00118284	0.00116856	-1.01222	0.311433
rs56238042	2	46097289	0.000194933	0.000796297	0.2448	0.806612	-0.000116376	0.00107943	-0.107812	0.914145
rs116655365	2	46097961	0.00358043	0.00195515	1.83128	0.0670591	0.00262255	0.00265116	0.989206	0.322563
rs72801082	2	46102552	0.000822908	0.000949294	0.866863	0.386018	0.000271753	0.00128692	0.211166	0.832758
rs2016472	2	46104680	-0.000800831	0.0012744	-0.628396	0.529745	-0.000521205	0.00172807	-0.301611	0.762949
rs13413851	2	46105610	-0.00140382	0.000433247	-3.24022	0.00119449	-0.000192476	0.000587356	-0.3277	0.743139
rs11125041	2	46108945	0.000841054	0.000517475	1.6253	0.104099	0.000843855	0.00070145	1.20302	0.228971
rs62127253	2	46109956	0.000819653	0.000446951	1.83388	0.0666731	-0.000508012	0.000606193	-0.838037	0.402011
rs77539308	2	46116114	0.000172844	0.00149825	0.115363	0.908157	0.00321417	0.00203136	1.58228	0.113587
rs116620409	2	46121281	-0.00119032	0.00128889	-0.923521	0.355737	0.00144853	0.00174717	0.829074	0.407063
rs10187908	2	46128458	0.000589011	0.000449607	1.31006	0.190177	-6.35e-06	0.000609616	-0.0104153	0.99169
rs77345828	2	46135639	0.00104916	0.000920495	1.13977	0.254381	0.00129372	0.00124881	1.03597	0.300218
rs77181095	2	46141173	-0.000593154	0.00107161	-0.553518	0.579909	4.13e-05	0.00145285	0.0284571	0.977298
rs62128984	2	46146601	9.75e-06	0.000451505	0.021584	0.98278	0.00037515	0.000612002	0.612988	0.539885
rs35497509	2	46147272	-3.44e-05	0.000748694	-0.0459681	0.963336	0.000340132	0.00101495	0.335122	0.737533
rs114442896	2	46150478	0.000302748	0.00170655	0.177403	0.859192	-0.00188086	0.00231362	-0.81295	0.416247
rs115101350	2	46152805	-0.00083487	0.00170428	-0.489868	0.624228	0.000748249	0.00231166	0.323685	0.746176
rs13034403	2	46158096	0.000135955	0.000448089	0.303411	0.761577	0.000603994	0.000607314	0.994533	0.319964
rs6720958	2	46158523	0.000347886	0.000722384	0.48158	0.630105	-0.000413199	0.000979306	-0.421931	0.673076
rs72802822	2	46159967	-0.000433108	0.00130589	-0.331656	0.740149	-0.000632074	0.0017703	-0.357043	0.72106
rs72802826	2	46165607	-0.000777018	0.000989524	-0.785244	0.432311	-0.000825225	0.0013414	-0.615198	0.538425
rs79547793	2	46167032	-0.00137715	0.00145692	-0.945251	0.344531	-0.000116318	0.00197498	-0.058896	0.953035
rs13011957	2	46167636	-0.000408785	0.00108521	-0.376687	0.706407	0.00100051	0.00147165	0.679855	0.496597
rs80004603	2	46168699	-0.000332531	0.000725471	-0.458365	0.64669	-0.00130042	0.000983626	-1.32206	0.186148
rs2595196	2	46169487	0.00171891	0.00068027	2.52681	0.0115108	0.000992089	0.000922264	1.07571	0.282057
rs2711297	2	46172236	0.00137606	0.000735153	1.8718	0.0612355	-0.00021673	0.000996628	-0.217463	0.827848
rs56243155	2	46173173	-0.00108441	0.000648164	-1.67305	0.0943184	-0.00183818	0.000878908	-2.09143	0.03649
rs2711304	2	46173504	-0.000855314	0.00163751	-0.522324	0.601445	0.00180401	0.00221959	0.812768	0.416351
rs62128989	2	46175265	0.000337976	0.000425171	0.794918	0.426662	0.000353294	0.000576314	0.613023	0.539862
rs6750700	2	46176403	0.000340765	0.000462163	0.737325	0.460925	0.000821738	0.000626462	1.31171	0.189618
rs62128990	2	46181994	-0.00048472	0.000900279	-0.538411	0.590293	-0.00245983	0.00122068	-2.01513	0.0438917
rs58688336	2	46184335	0.00227596	0.00148771	1.52984	0.126057	0.00515017	0.00201754	2.5527	0.0106896
rs72802899	2	46184751	-0.000461185	0.00144594	-0.318952	0.749763	0.00041012	0.00196	0.209244	0.834258
rs58284297	2	46188486	-0.000387371	0.000443043	-0.874342	0.381933	-0.00153165	0.000600987	-2.54856	0.0108175
rs6544865	2	46191030	-5.77e-05	0.000469132	-0.12309	0.902036	0.000246506	0.000636207	0.387462	0.698414
rs73926123	2	46191277	-0.000619466	0.000865338	-0.715866	0.474075	-0.00152177	0.00117278	-1.29758	0.194434
rs59298278	2	46192092	-0.00260938	0.00131341	-1.98672	0.0469546	-0.000820198	0.00178049	-0.46066	0.645043
rs2595203	2	46192191	0.000175008	0.000566222	0.309079	0.757261	0.000987311	0.000767543	1.28633	0.19833
rs7607360	2	46194334	0.000749804	0.000456233	1.64347	0.100287	0.000519422	0.00061854	0.839755	0.401046
rs72804716	2	46200018	0.000941818	0.00136392	0.690524	0.489865	0.000783782	0.00184934	0.423817	0.6717
rs13396424	2	46205039	0.000130151	0.00054837	0.237342	0.812391	0.00089321	0.00074339	1.20154	0.229544
rs61763806	2	46206721	0.000146141	0.00107527	0.135911	0.891892	0.00194033	0.00145803	1.33078	0.183261
rs61763807	2	46207197	-0.00120414	0.0016585	-0.726046	0.467811	-0.00106625	0.00224782	-0.474346	0.635254
rs61764797	2	46208521	0.000912562	0.00158902	0.574292	0.565771	0.00382593	0.00215454	1.77575	0.0757754
rs2711286	2	46210128	-0.000664599	0.000494289	-1.34455	0.17877	-0.000594652	0.000670027	-0.887504	0.374808
rs61756870	2	46212793	0.00139372	0.000945386	1.47424	0.140419	-0.000935565	0.00128203	-0.729754	0.465541
rs61756877	2	46214904	0.000957291	0.000886381	1.08	0.280143	0.00108445	0.00120172	0.902409	0.36684
rs74700269	2	46223180	0.000482457	0.00163332	0.295384	0.767701	-0.000538889	0.00221283	-0.243529	0.807596
rs56409320	2	46228166	5.04e-05	0.000968884	0.0520688	0.958474	-0.000432283	0.00131319	-0.329185	0.742016
rs4953298	2	46232881	0.000383073	0.000488455	0.784254	0.432892	6.75e-05	0.000662103	0.101933	0.91881
rs10188306	2	46234568	3.19e-05	0.000529173	0.0603559	0.951872	0.000880516	0.000717363	1.22743	0.219661
rs77652094	2	46243316	0.000680025	0.000848436	0.801505	0.42284	0.00153096	0.00115053	1.33066	0.183303
rs72806726	2	46245206	-0.00157298	0.00085158	-1.84714	0.0647285	-0.000661632	0.00115445	-0.573113	0.566569
rs28398174	2	46247596	-0.000901239	0.00149848	-0.601436	0.54755	-0.00511314	0.00203092	-2.51765	0.0118147
rs79742315	2	46249628	0.00216742	0.00137812	1.57273	0.115781	0.000861957	0.00186889	0.461214	0.644645
rs35617557	2	46252302	-7.16e-05	0.000449414	-0.159238	0.873481	-0.00018287	0.000609287	-0.300137	0.764073
rs116233421	2	46258552	0.00136453	0.00166008	0.821964	0.411098	-0.00121344	0.00225047	-0.539193	0.589754
rs7600159	2	46259807	-0.000147377	0.000430832	-0.342075	0.732294	-0.000667095	0.000584239	-1.14182	0.25353
rs72806740	2	46269171	0.000715621	0.000795504	0.899582	0.368343	-0.00117217	0.0010784	-1.08695	0.27706
rs72806747	2	46275687	0.00206938	0.00207602	0.996801	0.318862	0.000497204	0.00281557	0.176591	0.85983
rs78333098	2	46277580	-0.00167012	0.00105705	-1.57999	0.11411	0.000931347	0.00143313	0.649868	0.515778
rs73926176	2	46282786	0.00126697	0.00169253	0.748568	0.454118	0.000451413	0.00229459	0.196729	0.844039
rs56207816	2	46287167	0.000613773	0.00152275	0.403069	0.686898	0.000954031	0.00206533	0.461927	0.644134
rs115903049	2	46287538	0.002487	0.001086	2.29005	0.0220192	0.00238902	0.00147173	1.62327	0.104532
rs921183	2	46290416	-6.99e-05	0.000585312	-0.119508	0.904873	-0.000830198	0.000793275	-1.04654	0.29531
rs13430530	2	46293173	-0.000845133	0.000429727	-1.96667	0.0492216	-0.00137746	0.000582551	-2.36452	0.0180539
rs13405039	2	46293445	0.000179105	0.000631959	0.283413	0.77686	-0.000297647	0.000856559	-0.347491	0.728222
rs57322816	2	46296443	-0.00039105	0.000550566	-0.710268	0.477539	-0.00121435	0.000746346	-1.62706	0.103726
rs6742625	2	46297842	-0.000951349	0.000440036	-2.16198	0.0306206	-0.000940454	0.000596441	-1.57678	0.114848
rs4952798	2	46298537	0.000451922	0.000432193	1.04565	0.295725	0.000519478	0.000585893	0.886643	0.375272
rs111684611	2	46301457	-5.66e-05	0.00117461	-0.0481621	0.961587	-0.00245078	0.00159228	-1.53916	0.123766
rs12614060	2	46302159	-0.000360442	0.000890621	-0.404708	0.685692	0.000830612	0.00120742	0.687921	0.491503
rs113797384	2	46306040	0.000174059	0.000727958	0.239105	0.811024	-0.000389634	0.000986656	-0.394904	0.692914
rs34496377	2	46307069	6.17e-05	0.000480739	0.128257	0.897946	-0.000793924	0.000651661	-1.21831	0.223108
rs4953303	2	46307796	0.000537121	0.000743269	0.722647	0.469897	0.00166328	0.00100774	1.65051	0.0988393
rs116151934	2	46312056	-0.000322863	0.00101473	-0.318175	0.750352	-0.00162433	0.0013761	-1.18038	0.237849
rs77983764	2	46312196	-0.000401841	0.00172134	-0.233446	0.815415	-0.000381397	0.00233452	-0.163373	0.870225
rs61758304	2	46313134	0.00122924	0.00116924	1.05132	0.293113	0.00155228	0.00158492	0.979406	0.32738
rs1124788	2	46314730	0.000731262	0.000755144	0.968374	0.332858	0.000867648	0.00102453	0.846874	0.397066
rs71422190	2	46315516	-3.92e-05	0.000792196	-0.0494696	0.960545	-0.00162998	0.00107431	-1.51723	0.12921
rs112540675	2	46316026	0.00207572	0.000988432	2.10001	0.0357287	0.0038281	0.00133999	2.85681	0.00427958
rs2345952	2	46317445	-0.000624316	0.000475217	-1.31375	0.188931	0.000474526	0.000644363	0.736427	0.461471
rs116743135	2	46317724	-0.000981187	0.00152961	-0.641461	0.521223	0.000551905	0.00207422	0.266078	0.790179
rs10167900	2	46321405	-0.00103056	0.000537514	-1.91728	0.0552035	-0.000130615	0.00072839	-0.17932	0.857686
rs66955291	2	46322045	0.000720069	0.000582149	1.23691	0.21612	3.34e-05	0.000789094	0.0423326	0.966234
rs78463066	2	46322338	0.000224976	0.00102058	0.220441	0.825528	-0.0011945	0.00138371	-0.863261	0.387995
rs3754572	2	46327709	-0.000690229	0.000427242	-1.61555	0.106193	-0.00131415	0.00057958	-2.26742	0.0233656
rs10171092	2	46331191	0.00173269	0.000478794	3.61886	0.000295951	0.00181614	0.000649213	2.79745	0.00515116
rs55639402	2	46349129	-0.000616088	0.00044803	-1.3751	0.1691	-0.000372462	0.000607547	-0.613059	0.539838
rs12623399	2	46349271	0.000203853	0.000904208	0.22545	0.82163	0.00191751	0.00122566	1.56447	0.117709
rs17737489	2	46350501	-0.000170759	0.00110572	-0.154433	0.877269	0.00105063	0.00149939	0.700707	0.483486
rs10495928	2	46353166	0.00111623	0.000451934	2.46991	0.0135154	0.000400697	0.00061267	0.654018	0.513101
rs11690961	2	46363336	-0.000165213	0.000660849	-0.250001	0.802587	0.00110318	0.000895839	1.23145	0.218155
rs75794846	2	46369692	0.00213271	0.00127755	1.66938	0.0950428	0.00173781	0.00173171	1.00352	0.31561
rs10495930	2	46372675	0.00062335	0.000617113	1.01011	0.312445	-0.000649668	0.000836497	-0.776654	0.437364
rs61759980	2	46373301	-0.00172792	0.00102061	-1.69303	0.0904513	0.000348824	0.00138362	0.25211	0.800956
rs72808774	2	46383234	9.2e-05	0.00139741	0.0658332	0.947511	-0.00309806	0.00189429	-1.63547	0.101951
rs115257641	2	46383523	-0.00123756	0.00153075	-0.808465	0.418823	0.00205277	0.0020753	0.989145	0.322593
rs61759993	2	46385255	0.000708771	0.000767926	0.922968	0.356025	0.00111112	0.0010412	1.06716	0.285901
rs6742742	2	46385971	-0.00017335	0.000875352	-0.198035	0.843018	0.00108679	0.00118659	0.915894	0.359723
Affx-20122413	2	46388962	-0.000146427	0.000604911	-0.242063	0.808731	0.000139913	0.000819869	0.170653	0.864497
rs114435698	2	46389120	-0.00119903	0.00155842	-0.769389	0.441663	0.00162813	0.00211386	0.770216	0.441173
rs3768735	2	46391611	0.000415294	0.000785207	0.528898	0.596876	0.00114762	0.00106465	1.07793	0.281064
rs77489679	2	46396361	0.000612276	0.000990757	0.617988	0.536584	0.00176848	0.00134277	1.31704	0.187827
rs1375060	2	46397511	0.000741937	0.00112244	0.661004	0.50861	0.00163743	0.00152177	1.076	0.281928
rs7601785	2	46400936	-1.45e-05	0.000567472	-0.025638	0.979546	0.000600175	0.000769392	0.780064	0.435354
rs281473	2	46403571	0.000623039	0.000839241	0.742384	0.457855	-0.000706452	0.00113762	-0.620991	0.534606
rs2594491	2	46408340	3.66e-06	0.0004277	0.00855534	0.993174	-0.000377593	0.00057962	-0.651448	0.514758
rs115134342	2	46409161	0.000816979	0.0011759	0.694771	0.4872	-0.0014734	0.00159392	-0.924382	0.355288
rs2594494	2	46409412	0.000525164	0.000525278	0.999782	0.317417	-0.000222882	0.000711864	-0.313096	0.754208
rs11686522	2	46409497	-0.000452189	0.000541474	-0.835108	0.403658	0.00010273	0.000734179	0.139925	0.88872
rs281508	2	46411207	-0.000675784	0.000470808	-1.43537	0.151182	-0.00141201	0.000638208	-2.21245	0.026936
rs2278773	2	46412422	0.00345361	0.00136323	2.5334	0.0112966	0.00402118	0.001848	2.17596	0.029559
rs41305590	2	46412952	0.000583717	0.00174984	0.333584	0.738694	-0.000379888	0.00237317	-0.160077	0.872821
rs281505	2	46415545	0.000424815	0.000432722	0.981726	0.326236	0.000486733	0.000586513	0.829875	0.40661
rs78301266	2	46419905	0.00183506	0.00208785	0.878922	0.379444	0.00262104	0.0028307	0.925932	0.354482
rs281493	2	46423054	0.000258344	0.000426605	0.605581	0.544794	0.000768786	0.000578432	1.32909	0.183821
rs183984	2	46425647	-0.000623382	0.000622826	-1.00089	0.316879	-0.0015004	0.000844455	-1.77676	0.0756082
rs1375059	2	46426435	-0.000618168	0.000504868	-1.22441	0.220797	-0.00062372	0.000684617	-0.911049	0.36227
rs281516	2	46429278	-3.1e-05	0.000522777	-0.0592563	0.952748	-0.000953604	0.000708626	-1.34571	0.178398
rs281512	2	46431385	0.000672791	0.000658079	1.02236	0.306613	0.00100228	0.000892111	1.12349	0.26123
rs10209505	2	46434385	0.00243925	0.00188711	1.29258	0.196156	3.15e-05	0.00255895	0.0123247	0.990167
rs4340579	2	46445023	-4.41e-05	0.00138524	-0.0318137	0.974621	-0.00112896	0.00187802	-0.601141	0.547747
rs1838793	2	46446750	-0.000159108	0.000442047	-0.359934	0.718897	-0.00054294	0.000599371	-0.90585	0.365016
rs4952809	2	46452277	0.000125374	0.000544183	0.23039	0.817789	0.000251711	0.000737994	0.341074	0.733048
rs13429872	2	46453989	0.000906216	0.00120841	0.749928	0.453299	-0.00076875	0.00163829	-0.469239	0.638899
rs75083273	2	46454355	-0.00186713	0.00198584	-0.940222	0.347104	-0.00159166	0.00269315	-0.591004	0.554518
rs72793701	2	46455181	0.000416462	0.000856821	0.486055	0.626928	-0.00180821	0.00116135	-1.55699	0.119473
rs4245808	2	46456486	-0.000507532	0.000447728	-1.13357	0.256975	-0.000659239	0.000606907	-1.08623	0.277379
rs72795609	2	46458369	0.000855867	0.00168856	0.506861	0.612253	-0.00223378	0.00228907	-0.975843	0.329143
rs75293446	2	46461970	0.000805181	0.00113962	0.706532	0.479858	0.00184019	0.00154457	1.19139	0.2335
rs4953333	2	46461976	-0.000661079	0.000467157	-1.41511	0.157036	0.000267113	0.000633485	0.421657	0.673276
rs72795612	2	46463509	1.91e-05	0.000635606	0.0299959	0.97607	0.000711615	0.000862052	0.82549	0.409094
rs12989010	2	46463596	0.000729951	0.000460446	1.58531	0.112896	-0.00011699	0.000624231	-0.187415	0.851335
rs72795615	2	46463743	4.52e-05	0.00154609	0.0292594	0.976658	-0.000846572	0.00209516	-0.40406	0.686169
rs714103	2	46464639	0.00015035	0.000557392	0.269739	0.787362	0.000418073	0.000755981	0.55302	0.58025
rs12712971	2	46464959	-0.000707521	0.000571143	-1.23878	0.215427	-0.000216679	0.000774193	-0.279877	0.779572
rs10195655	2	46467202	0.000288508	0.000486337	0.593227	0.55303	0.000276824	0.000659267	0.419897	0.674561
rs76616743	2	46467257	0.00130541	0.0011662	1.11937	0.262984	-0.00208362	0.00158089	-1.31801	0.187503
rs4337520	2	46469828	5.92e-05	0.000565715	0.10458	0.916709	0.000413399	0.000766814	0.539113	0.58981
rs62135510	2	46470686	0.00165954	0.00138876	1.19498	0.232097	0.00459012	0.00188231	2.43856	0.0147465
rs7599645	2	46472571	0.000645661	0.000430029	1.50143	0.133244	0.00030202	0.000582855	0.518173	0.604338
rs11885041	2	46478745	0.000794495	0.00178049	0.446222	0.655438	-0.00162027	0.00241369	-0.671285	0.50204
rs17801315	2	46478875	1.88e-05	0.000594078	0.0316355	0.974763	0.000784385	0.000805472	0.97382	0.330147
rs881546	2	46479299	4.49e-05	0.000763943	0.0587886	0.95312	0.00158282	0.00103546	1.52862	0.12636
rs10198379	2	46480555	0.000460489	0.000429865	1.07124	0.284062	0.000229556	0.00058275	0.393918	0.693642
rs60485010	2	46481819	0.000974837	0.0010095	0.965665	0.334213	-0.000717948	0.00136883	-0.524499	0.599932
rs6727698	2	46485481	-0.000854615	0.000473481	-1.80496	0.0710819	-0.000383171	0.000641908	-0.596926	0.550557
rs7597315	2	46487360	-0.000114107	0.000677127	-0.168516	0.866177	0.00217504	0.000918058	2.36918	0.0178284
rs12474602	2	46490548	0.000971432	0.000913328	1.06362	0.287503	-0.000242411	0.00123905	-0.195642	0.844891
rs36072415	2	46490631	0.000252941	0.000476442	0.530896	0.595491	-0.000633625	0.000645711	-0.981282	0.326454
rs114604719	2	46493289	0.00279729	0.00186268	1.50175	0.133162	0.00383001	0.00252494	1.51687	0.129301
rs12987288	2	46496424	0.00103905	0.000794641	1.30757	0.19102	-0.000470115	0.00107793	-0.436127	0.662745
rs80052846	2	46500820	-0.0013417	0.00153148	-0.876079	0.380988	8.55e-05	0.00207544	0.0411829	0.96715
rs7581090	2	46502593	0.000546312	0.000427563	1.27773	0.201344	-0.000130596	0.000579663	-0.225297	0.821749
rs72885027	2	46510281	0.000759567	0.000894719	0.848944	0.395913	0.00044043	0.00121277	0.363162	0.716484
rs1466019	2	46511849	0.000275913	0.000429697	0.64211	0.520802	-0.000289388	0.000582524	-0.496782	0.619343
rs1000531	2	46511939	0.000970927	0.000710252	1.36702	0.171621	0.000189334	0.000963161	0.196575	0.84416
rs6708838	2	46514923	-0.000290418	0.000848637	-0.342216	0.732188	-0.0015296	0.00115114	-1.32877	0.183925
rs112383619	2	46515181	0.00133722	0.0019517	0.685159	0.493244	-0.00371816	0.00264571	-1.40536	0.159917
rs4953339	2	46516592	-0.00035696	0.00140479	-0.254101	0.799418	-0.000237092	0.001904	-0.124523	0.900901
rs74435737	2	46519425	0.00042903	0.000742149	0.578092	0.563203	0.00229838	0.00100517	2.28655	0.0222226
rs3926463	2	46519559	-0.00251287	0.00175006	-1.43588	0.151037	0.000100816	0.00237166	0.0425087	0.966093
rs10197384	2	46520384	0.00196738	0.000998353	1.97063	0.0487673	0.00333058	0.00135317	2.46132	0.0138433
rs77150100	2	46520716	-0.000662011	0.00150363	-0.440275	0.659738	-0.000796742	0.00203947	-0.390662	0.696047
rs78360975	2	46523234	0.00103275	0.000893607	1.1557	0.247804	-0.00113029	0.00121143	-0.933021	0.35081
rs1867782	2	46527540	0.00147241	0.000786187	1.87285	0.06109	0.00240256	0.00106609	2.25363	0.0242202
rs72795674	2	46536397	0.00179462	0.00174483	1.02854	0.303698	0.00207321	0.00236537	0.876487	0.380766
rs78951268	2	46537589	-0.000562945	0.00126022	-0.446705	0.655088	-0.00214842	0.00170812	-1.25777	0.208475
rs7579899	2	46537604	0.00202103	0.000434091	4.65578	3.23e-06	0.00102318	0.00058849	1.73865	0.0820971
rs75146069	2	46539592	0.00262306	0.00175768	1.49234	0.135612	0.000300976	0.00238372	0.126263	0.899524
rs7571891	2	46542449	0.00254781	0.00115193	2.21177	0.0269836	-0.000971053	0.00156233	-0.621543	0.534243
rs2044456	2	46546316	0.00162792	0.000459986	3.53906	0.000401616	0.000234235	0.000623482	0.375688	0.707149
rs2034327	2	46549040	-0.00134733	0.000428037	-3.1477	0.00164575	-0.000297384	0.000580402	-0.512377	0.608388
rs11687512	2	46549426	-0.000752302	0.00103343	-0.727966	0.466635	-0.000598809	0.00140081	-0.427473	0.669035
rs10193827	2	46549533	0.00236994	0.00145353	1.63047	0.103003	0.00222377	0.00196988	1.12889	0.258946
rs1868089	2	46554646	-0.00129537	0.000436802	-2.96557	0.00302145	-0.000390577	0.000592739	-0.658935	0.509938
rs62136992	2	46557990	0.00172872	0.00102147	1.69239	0.0905728	-0.000244898	0.0013849	-0.176835	0.859638
rs6758592	2	46558541	0.0010648	0.000428342	2.48586	0.0129244	0.000203209	0.000580669	0.349956	0.726372
rs78054941	2	46561909	-0.00219789	0.00150526	-1.46014	0.144251	0.000728172	0.002041	0.356772	0.721262
rs4953352	2	46565522	-0.00113848	0.000425289	-2.67695	0.00742987	-0.000447058	0.000576608	-0.775324	0.438149
rs35416129	2	46568358	-0.00113403	0.00168577	-0.67271	0.501132	-0.00827982	0.0022851	-3.6234	0.000290805
rs113717961	2	46570754	-0.000271376	0.0013882	-0.195488	0.845011	-0.001587	0.00188154	-0.843456	0.398974
rs35706639	2	46576242	-0.000123029	0.000536403	-0.22936	0.81859	-0.000753134	0.000727145	-1.03574	0.300323
rs116386607	2	46576999	0.000640477	0.00196872	0.325327	0.744934	0.00147605	0.00266954	0.552924	0.580316
rs1562453	2	46580474	0.0010426	0.000428325	2.43413	0.0149282	-0.000116843	0.000580709	-0.201207	0.840537
rs72797411	2	46580482	-0.00187047	0.00101825	-1.83696	0.0662169	0.00162603	0.00138088	1.17753	0.238983
rs7589621	2	46582382	0.00148145	0.000483681	3.06287	0.00219246	0.000222877	0.000655816	0.339847	0.733972
rs75984373	2	46583281	0.000961889	0.000426361	2.25604	0.0240688	-0.000196129	0.000578066	-0.339285	0.734395
rs34136947	2	46584059	9.38e-05	0.000603471	0.155495	0.876431	-0.000934422	0.000818257	-1.14197	0.253468
rs1992846	2	46597581	0.000832502	0.000492019	1.69201	0.0906447	-0.00085759	0.000666906	-1.28592	0.198471
rs4953361	2	46598568	0.00209878	0.00166177	1.26298	0.206598	-0.000162787	0.00225292	-0.0722559	0.942398
rs76055408	2	46600970	-0.000274038	0.0014147	-0.193708	0.846405	0.0023507	0.00191799	1.22561	0.220348
rs7583392	2	46603438	0.000914559	0.000426338	2.14515	0.0319419	-0.000293511	0.000578001	-0.507803	0.611592
rs59901247	2	46609572	0.0032997	0.00161328	2.04533	0.040823	0.0021994	0.0021864	1.00595	0.314441
rs116056466	2	46610270	-0.000393711	0.00207473	-0.189765	0.849494	-0.00323121	0.00281213	-1.14902	0.250547
rs77068372	2	46611349	-0.00118199	0.00146028	-0.809429	0.418269	0.000368505	0.00197977	0.186135	0.852339
rs72797432	2	46612148	-0.00177347	0.00158402	-1.1196	0.262886	0.00333784	0.00214747	1.55432	0.12011
rs79516546	2	46621075	-0.000128701	0.000762067	-0.168884	0.865888	0.00153516	0.00103311	1.48596	0.13729
rs56140012	2	46630434	0.000820653	0.000436318	1.88086	0.0599918	-0.000663385	0.000591302	-1.12191	0.261903
rs12623288	2	46634645	0.000824371	0.000744778	1.10687	0.268352	0.000702564	0.00100978	0.695762	0.486579
rs13011481	2	46635648	0.00130196	0.000433613	3.00258	0.00267721	0.00033541	0.000587928	0.570495	0.568342
rs79387137	2	46636845	-0.00271129	0.00130282	-2.08109	0.0374265	-0.00178402	0.00176673	-1.00978	0.312599
rs2346177	2	46642249	0.00122598	0.000426499	2.87451	0.0040468	-0.00040357	0.000578332	-0.697818	0.485292
rs116070642	2	46642498	-0.000560757	0.00112169	-0.499922	0.617131	-2.86e-05	0.00152095	-0.0188329	0.984974
rs77559387	2	46648548	-0.000721318	0.00196254	-0.367543	0.713214	-0.000956267	0.00266037	-0.359449	0.71926
rs78809850	2	46650458	0.00106089	0.00148746	0.713219	0.475711	0.00228221	0.00201669	1.13166	0.257777
rs12995091	2	46661991	-0.00417375	0.00113413	-3.68014	0.00023315	-0.00293861	0.00153727	-1.91158	0.055931
rs77964171	2	46665762	-0.00276223	0.00205686	-1.34294	0.179293	-0.0016371	0.00278728	-0.587348	0.556971
rs79870611	2	46680059	-0.000257213	0.00104483	-0.246176	0.805546	-0.00159693	0.00141613	-1.12767	0.25946
rs7595513	2	46687867	0.0024737	0.00139583	1.7722	0.076362	0.00207257	0.00189218	1.09533	0.273373
rs72618632	2	46705598	0.00284384	0.00144489	1.9682	0.0490456	0.00147423	0.00195998	0.752169	0.45195
rs13032473	2	46705665	-0.00117985	0.00042818	-2.75551	0.00586046	-0.000475155	0.00058041	-0.818656	0.412984
rs12612916	2	46707886	0.00260272	0.00139926	1.86007	0.0628765	0.001492	0.00189697	0.786515	0.431567
rs11888926	2	46709686	8.16e-05	0.000651972	0.125229	0.900342	0.00024345	0.00088379	0.275461	0.782962
rs111701016	2	46711631	-0.000429617	0.0015937	-0.269572	0.787489	0.00302645	0.00216095	1.40052	0.161359
rs116720153	2	46717158	-0.00130527	0.00175381	-0.744248	0.456727	0.0021318	0.00237852	0.89627	0.370109
rs79583301	2	46717527	0.000341967	0.000821876	0.416081	0.677351	-0.00094748	0.00111385	-0.850632	0.394974
rs6758999	2	46720929	0.00185842	0.000654659	2.83876	0.00452918	-0.000561918	0.000887754	-0.632965	0.526757
rs115953408	2	46722557	0.00258359	0.00182103	1.41875	0.155974	-0.000343582	0.00246899	-0.139159	0.889325
rs115574807	2	46724671	-0.000293254	0.000970934	-0.302033	0.762627	-0.00123264	0.00131626	-0.936476	0.349029
rs74724495	2	46725538	-0.0018369	0.00090899	-2.02081	0.0433001	0.000819836	0.00123232	0.665279	0.505873
rs17817004	2	46735423	-0.00114977	0.000442585	-2.59786	0.00938116	-6.27e-05	0.000599944	-0.104502	0.916771
rs880671	2	46746256	-0.00111939	0.000441724	-2.53413	0.0112731	5.78e-05	0.000598828	0.0965109	0.923115
rs896210	2	46746745	0.00063107	0.000427897	1.47482	0.140263	0.000258917	0.000580443	0.446068	0.655548
rs75658871	2	46746955	0.000238063	0.00132565	0.179581	0.857481	-0.00245416	0.00179689	-1.36578	0.172008
rs76785100	2	46748404	0.000203594	0.00108682	0.18733	0.851402	-0.00161977	0.00147261	-1.09993	0.271364
rs7607308	2	46759104	-0.000524314	0.000481276	-1.08942	0.275968	-0.000251256	0.000652472	-0.385083	0.700176
rs3829837	2	46763227	-8.53e-05	0.000427471	-0.199584	0.841806	-0.00092776	0.000579433	-1.60115	0.109345
rs3814043	2	46763587	-0.000142576	0.000427294	-0.333673	0.738627	-0.000950589	0.000579358	-1.64076	0.100848
rs68065995	2	46765807	0.000225184	0.00045007	0.50033	0.616843	0.00110271	0.000610112	1.80739	0.0707022
rs3754553	2	46769135	-0.000385614	0.00042704	-0.902994	0.36653	-0.000192355	0.000578941	-0.332253	0.739698
rs6714484	2	46771134	0.000311415	0.000533284	0.583958	0.559249	-0.000989439	0.000722955	-1.3686	0.171124
rs34416415	2	46772306	-0.000989886	0.000495701	-1.99694	0.0458326	-0.000953086	0.000672407	-1.41742	0.15636
rs6747288	2	46772646	0.000758395	0.000464865	1.63143	0.102801	0.000446668	0.000630245	0.708721	0.478498
rs72800543	2	46774479	-0.00102919	0.0010096	-1.0194	0.308012	0.00256052	0.00136926	1.87	0.0614851
rs116735098	2	46774903	-0.00100054	0.00127434	-0.785142	0.432371	-0.000346127	0.00172809	-0.200295	0.84125
rs1451152	2	46800150	-0.000740085	0.000444891	-1.66352	0.0962097	0.000502334	0.000603121	0.83289	0.404907
rs36013918	2	46805228	0.000875542	0.000776247	1.12792	0.259356	2.14e-05	0.0010522	0.0202932	0.98381
rs17818315	2	46818992	-0.000898648	0.000480116	-1.87173	0.0612447	-0.000459244	0.000651018	-0.705425	0.480547
rs17818399	2	46826026	-0.00102198	0.000456929	-2.23662	0.0253119	-0.000661467	0.000619515	-1.06772	0.285649
rs11679143	2	46827493	0.000844593	0.00141642	0.596285	0.550985	0.0018812	0.00192024	0.979671	0.327249
rs60211996	2	46833840	0.000159636	0.000744111	0.214533	0.830132	0.0017504	0.00100886	1.73503	0.082737
rs11901678	2	46841161	0.000218625	0.000750197	0.291423	0.770728	0.0016372	0.00101712	1.60964	0.107479
rs7598578	2	46857085	-0.00130939	0.000429561	-3.04822	0.00230224	7.98e-06	0.00058233	0.0136996	0.98907
rs17768138	2	46868217	-0.00133572	0.000464728	-2.8742	0.00405076	-0.000403305	0.000630479	-0.639681	0.522381
rs17768226	2	46871726	-0.000238364	0.000508009	-0.469213	0.638918	0.000169605	0.000688721	0.246261	0.805481
rs6712910	2	46876958	0.000218298	0.000497355	0.438917	0.660722	-0.000352752	0.000674331	-0.523114	0.600895
rs3814042	2	46877255	-0.000795154	0.000569865	-1.39534	0.162915	0.000655389	0.000772392	0.848519	0.39615
rs13406427	2	46878351	-0.000406804	0.000481084	-0.8456	0.397776	-0.000390214	0.000652137	-0.598363	0.549598
rs78299595	2	46882773	0.000868261	0.00120735	0.719146	0.472052	0.00290577	0.00163668	1.77541	0.0758312
rs17768950	2	46884277	0.000571242	0.00102497	0.557323	0.577307	0.00185722	0.00138968	1.33644	0.181407
rs17035457	2	46884649	0.00191603	0.000971313	1.97262	0.0485396	0.0027262	0.00131637	2.071	0.03836
rs79885808	2	46886833	0.00167968	0.00109788	1.52993	0.126036	0.00175371	0.00148851	1.17816	0.238732
rs12472103	2	46889602	-0.000126308	0.00110285	-0.114528	0.908819	0.00136559	0.00149533	0.913237	0.361118
rs116154160	2	46891739	0.000605583	0.000970161	0.624209	0.532491	-0.00212661	0.00131548	-1.6166	0.105965
rs78455066	2	46894562	-9.83e-05	0.00136682	-0.0719183	0.942667	-0.000271353	0.00185312	-0.146431	0.883581
rs61588471	2	46897672	-0.000297019	0.000526706	-0.563918	0.57281	-0.000381623	0.000713935	-0.534535	0.592972
rs2045289	2	46899300	1.5e-05	0.000455979	0.0329044	0.973751	0.000432902	0.000618351	0.700091	0.483871
rs115456069	2	46899661	0.000369079	0.00133766	0.275914	0.782615	-0.00183592	0.00181394	-1.01211	0.311484
rs72800597	2	46900908	0.000372581	0.000729623	0.510649	0.609597	0.00216031	0.000989277	2.18373	0.028983
rs74498217	2	46905144	0.000828185	0.00100832	0.821352	0.411447	0.000296442	0.00136709	0.216841	0.828332
rs7596521	2	46918665	-6.92e-05	0.000479661	-0.144166	0.88537	0.000173271	0.000650267	0.266462	0.789884
rs1869834	2	46918917	0.00104652	0.00110816	0.944377	0.344978	0.000701924	0.00150233	0.467224	0.64034
rs12474201	2	46921285	-0.00142906	0.000441956	-3.2335	0.00122296	-0.00110894	0.000599165	-1.85081	0.0641981
rs12151534	2	46929566	-0.000231993	0.000711102	-0.326244	0.74424	0.000554349	0.000963921	0.575098	0.565226
rs114954529	2	46934153	0.000863823	0.00181189	0.476753	0.633539	-0.0054258	0.00245625	-2.20898	0.0271765
rs4952843	2	46957845	-0.00162321	0.000435591	-3.72645	0.000194231	-0.00111992	0.000590896	-1.8953	0.058054
rs7584870	2	46973400	-0.00165694	0.000435674	-3.80317	0.000142886	-0.0012175	0.000590555	-2.06162	0.0392447
rs72802467	2	46977766	0.000779418	0.000738251	1.05576	0.291077	0.00240432	0.00100093	2.40208	0.0163026
rs79642564	2	46983098	0.000901535	0.000794025	1.1354	0.256209	0.00140353	0.00107668	1.30356	0.192384
rs41432848	2	46987341	-0.00060738	0.000937661	-0.647761	0.51714	-0.000992533	0.00127125	-0.780753	0.434948
rs17823065	2	46988073	0.000778096	0.000670974	1.15965	0.246192	0.0025393	0.000909787	2.7911	0.0052533
rs6726345	2	46990465	0.00100124	0.00045997	2.17675	0.0295003	-8.36e-05	0.000623441	-0.134163	0.893274
rs76986422	2	47007072	0.000282967	0.00118148	0.239501	0.810717	-0.000450561	0.00160185	-0.281275	0.7785
rs72804406	2	47007431	-0.00264137	0.00102053	-2.58822	0.00964781	-0.00114965	0.00138361	-0.830905	0.406028
rs72804415	2	47012037	0.00175077	0.000946658	1.84942	0.0643983	0.00194693	0.00128364	1.51673	0.129337
rs4953420	2	47012594	0.00133785	0.000426304	3.13825	0.00169979	0.00111008	0.000578124	1.92013	0.054842
rs76351433	2	47022543	0.000423357	0.00101097	0.418762	0.67539	-0.00133722	0.00137052	-0.975698	0.329215
Affx-20131434	2	47024347	0.00077154	0.00043957	1.75521	0.0792237	0.000282044	0.000596116	0.473135	0.636117
rs17772991	2	47025958	0.00021515	0.000920529	0.233724	0.815199	0.00221293	0.00124801	1.77316	0.0762031
rs17824181	2	47028590	-0.000830825	0.000432681	-1.92018	0.0548362	-0.00127448	0.000586568	-2.17278	0.0297977
rs1867822	2	47030724	0.000806192	0.000436483	1.84702	0.0647455	0.000961909	0.000591852	1.62525	0.10411
rs77225681	2	47038288	0.000534643	0.000853134	0.626681	0.530869	-0.000952063	0.00115664	-0.82313	0.410435
rs2166476	2	47038791	-0.0013916	0.000433193	-3.21241	0.00131639	-0.00119134	0.00058733	-2.0284	0.0425204
rs17824594	2	47043568	0.000273773	0.000669982	0.408627	0.682814	8.01e-05	0.000908198	0.0881971	0.92972
rs11682999	2	47044381	-0.000765739	0.00128882	-0.594142	0.552418	-0.0018338	0.00174718	-1.04958	0.293914
rs17773492	2	47045321	-0.00124095	0.000454855	-2.72824	0.00636774	-0.000817696	0.000616826	-1.32565	0.184957
rs1053952	2	47049453	0.00102866	0.000441939	2.32761	0.0199335	0.00124921	0.000599062	2.08528	0.0370449
rs72804467	2	47052067	0.000103136	0.00073353	0.140602	0.888185	-0.000590066	0.000994293	-0.593452	0.552879
rs13008043	2	47052452	-0.000787175	0.00128025	-0.614861	0.538647	-0.00337361	0.00173527	-1.94414	0.0518794
rs10187311	2	47054082	-1.54e-05	0.000903878	-0.0170613	0.986388	-0.000512276	0.00122517	-0.418127	0.675855
rs115193590	2	47054822	-0.000178269	0.00113977	-0.156408	0.875711	-0.00187887	0.00154489	-1.21619	0.223915
rs11125093	2	47054981	-0.000463925	0.000427877	-1.08425	0.278256	-0.000643283	0.000580037	-1.10904	0.267415
rs17035715	2	47057231	0.000656819	0.00066499	0.987712	0.323295	0.000333042	0.000901491	0.369435	0.711804
rs10173681	2	47057325	0.000274093	0.000480839	0.57003	0.568658	0.000772272	0.000651717	1.18498	0.236026
rs78062729	2	47060724	-0.000258603	0.00193232	-0.13383	0.893537	-0.00121175	0.0026195	-0.462588	0.64366
rs17773888	2	47065256	-0.00185986	0.00121389	-1.53214	0.125489	-0.00134415	0.00164586	-0.816684	0.41411
rs2121322	2	47065699	0.000414758	0.000437795	0.947379	0.343447	0.00013092	0.000593349	0.220646	0.825368
rs75516527	2	47067353	-0.00400218	0.00185634	-2.15595	0.0310886	-0.00111916	0.00251773	-0.444509	0.656675
rs35772556	2	47067540	-0.000463994	0.000485228	-0.95624	0.338952	-0.000819586	0.000657771	-1.24601	0.212763
rs72884735	2	47069035	0.00309135	0.00167819	1.84207	0.0654654	0.00129412	0.00227557	0.568701	0.56956
rs1579862	2	47070827	-0.000302675	0.000447576	-0.676253	0.49888	-0.000225348	0.000606725	-0.371416	0.710328
rs77357487	2	47072576	0.000936372	0.00174036	0.538034	0.590554	0.00247277	0.00235901	1.04822	0.294536
rs935374	2	47076673	0.000390919	0.000488561	0.800143	0.423629	-7.41e-05	0.000662334	-0.111837	0.910953
rs6742192	2	47077566	-0.000618917	0.000465187	-1.33047	0.183365	-0.000172251	0.000630592	-0.273158	0.784732
rs75058930	2	47081481	-0.00199971	0.0014571	-1.37239	0.169942	0.000475319	0.00197509	0.240657	0.809821
rs77742851	2	47084142	0.000855456	0.00122899	0.696063	0.48639	-0.000770051	0.00166591	-0.462239	0.64391
rs60060643	2	47086427	0.00102287	0.00109638	0.932956	0.350843	0.00315241	0.00148587	2.12158	0.0338735
rs6749716	2	47089862	-0.000244368	0.000442	-0.552868	0.580354	-0.000288542	0.000599208	-0.481539	0.630134
rs11125097	2	47090944	3.69e-05	0.000468561	0.0787572	0.937226	-0.000664711	0.000635248	-1.04638	0.295386
rs4953433	2	47091785	0.000332358	0.000443678	0.749097	0.453799	-0.000502226	0.000601559	-0.834874	0.403789
rs12990097	2	47095205	-0.000440447	0.000460342	-0.956781	0.338679	-0.000592296	0.000624015	-0.94917	0.342535
rs4953434	2	47095489	-9.26e-05	0.000497831	-0.185954	0.852481	0.000101845	0.000674706	0.150947	0.880018
rs114825106	2	47104536	0.00155765	0.0019747	0.788803	0.430228	-0.00162294	0.00267688	-0.606281	0.544328
rs753487	2	47109186	-0.00100008	0.00052683	-1.89831	0.0576568	3.73e-05	0.000714281	0.0521704	0.958393
rs115430902	2	47111486	0.00319242	0.00168769	1.89159	0.0585463	0.00189774	0.00228813	0.829387	0.406886
rs73926938	2	47113046	0.00315789	0.00143257	2.20436	0.0275001	0.00347576	0.0019417	1.79006	0.0734459
rs6745913	2	47113213	0.000225916	0.000430723	0.524504	0.599929	-0.000398492	0.000583869	-0.682503	0.494921
rs10203278	2	47120430	-0.00103097	0.000534346	-1.92941	0.0536812	-9.8e-05	0.000724546	-0.135308	0.892368
rs35253692	2	47121858	0.00158013	0.00116765	1.35325	0.175976	-0.000733875	0.00158281	-0.463654	0.642896
rs28405928	2	47128925	0.00213488	0.00100187	2.13089	0.0330989	0.00153399	0.00135843	1.12924	0.258797
rs11894319	2	47137267	0.00228	0.000872624	2.61281	0.00898061	0.00165976	0.00118287	1.40316	0.16057
rs114813357	2	47137597	0.00169683	0.00131029	1.295	0.19532	0.0033226	0.00177608	1.87075	0.0613802
rs10495940	2	47146732	0.000744508	0.00108564	0.685779	0.492853	-0.000194044	0.00147135	-0.131882	0.895078
rs11684448	2	47149271	0.000306623	0.000997404	0.307421	0.758523	0.000119063	0.00135192	0.0880698	0.929821
rs72886682	2	47157021	0.00209066	0.00201347	1.03834	0.299114	-0.00449892	0.00273041	-1.64771	0.0994134
rs12712979	2	47162739	0.00109083	0.000690254	1.58033	0.114032	3.51e-05	0.000935866	0.0375258	0.970066
rs116836909	2	47163394	0.00262942	0.0017245	1.52474	0.127324	-0.000331271	0.00233757	-0.141716	0.887305
rs73926980	2	47165549	0.00152191	0.000966791	1.57419	0.115445	0.00108277	0.00131121	0.825784	0.408927
rs73926983	2	47165638	0.00164262	0.000940643	1.74628	0.0807635	0.00149975	0.00127504	1.17624	0.2395
rs13404033	2	47173359	0.000650305	0.000557987	1.16545	0.243838	0.00110257	0.000756399	1.45765	0.144937
rs61738825	2	47177617	-0.00141785	0.000699416	-2.02719	0.0426439	0.000821751	0.000948393	0.866466	0.386235
rs7593939	2	47178571	-0.000639969	0.0004268	-1.49946	0.133756	0.000246673	0.000578557	0.426359	0.669847
rs13387604	2	47184989	0.000632032	0.000691718	0.913713	0.360868	-0.000366109	0.000938239	-0.390208	0.696383
rs74646943	2	47186150	-0.00478997	0.00170156	-2.81504	0.00487746	0.00114264	0.00230597	0.495513	0.620238
rs115966035	2	47187053	0.00109061	0.0014181	0.769063	0.441857	-0.000833438	0.00192281	-0.433447	0.66469
rs6544944	2	47192368	-0.00106987	0.00046978	-2.27738	0.0227641	0.000721351	0.000636888	1.13262	0.257375
rs13021298	2	47200257	0.000885851	0.00128222	0.69087	0.489647	0.00208132	0.0017387	1.19705	0.231287
rs12052808	2	47207061	-0.000213789	0.000442187	-0.483481	0.628754	-0.00037214	0.00059936	-0.620896	0.534669
rs17481037	2	47222660	0.000751677	0.00059363	1.26624	0.205428	-0.000277632	0.000804847	-0.34495	0.730132
rs76421300	2	47226374	-0.00024602	0.0010286	-0.239179	0.810967	-0.00191512	0.00139408	-1.37375	0.169519
rs79134909	2	47227859	0.00450528	0.00145283	3.10105	0.00192854	0.00447226	0.00196894	2.2714	0.0231232
rs17540621	2	47229839	0.00113992	0.000912946	1.24862	0.211804	-0.000711503	0.00123764	-0.574885	0.56537
rs13407983	2	47233048	0.000955406	0.000659433	1.44883	0.147386	-0.00208711	0.000895297	-2.33119	0.019744
rs118145273	2	47234216	-0.000150854	0.00156864	-0.0961685	0.923387	-0.00204772	0.0021263	-0.963043	0.335527
rs10194115	2	47240012	0.00100281	0.000909284	1.10286	0.27009	-0.00125468	0.00123347	-1.0172	0.30906
rs2163982	2	47243312	9.12e-05	0.000426773	0.21366	0.830812	8.28e-05	0.000578649	0.143164	0.886161
rs13015901	2	47247119	-0.000680039	0.000440306	-1.54447	0.122476	0.000780651	0.000596779	1.30811	0.190838
rs7592145	2	47248745	0.000771164	0.00121311	0.635693	0.524977	-0.00355163	0.00164408	-2.16026	0.0307531
rs112254794	2	47251254	0.000870859	0.00174929	0.497837	0.6186	0.00279277	0.00237163	1.17758	0.238967
rs2304290	2	47251469	-0.00020566	0.000618845	-0.332328	0.739642	-0.000733552	0.000838868	-0.874455	0.381871
rs57861250	2	47252874	-0.00156993	0.000635815	-2.46916	0.0135435	-0.000228236	0.00086209	-0.264747	0.791204
rs6761572	2	47255059	0.000174912	0.00059186	0.29553	0.767589	-0.00177633	0.000802346	-2.21393	0.0268346
rs2304289	2	47256297	-0.000173098	0.000633251	-0.273348	0.784586	-0.00120831	0.000858207	-1.40794	0.159149
rs79353883	2	47260157	-0.000439344	0.00202581	-0.216873	0.828307	0.00235487	0.00274529	0.857788	0.39101
rs74565349	2	47261345	-0.000399491	0.00148586	-0.268862	0.788036	0.000181717	0.00201589	0.0901423	0.928174
rs72808507	2	47262459	-0.00153685	0.000941158	-1.63294	0.102483	-0.00072341	0.00127599	-0.56694	0.570755
rs4953447	2	47263232	0.000690487	0.000522669	1.32108	0.186476	-0.00213751	0.000708515	-3.01689	0.00255405
rs77044013	2	47264857	0.00234528	0.000864567	2.71267	0.00667481	0.00389052	0.00117202	3.31948	0.000901955
rs55920732	2	47272730	9.85e-06	0.000711578	0.0138383	0.988959	-0.00112856	0.000965089	-1.16938	0.242251
rs12712986	2	47273668	0.000731286	0.00049915	1.46506	0.142905	-0.00281874	0.000676606	-4.166	3.1e-05
rs34868688	2	47273724	-0.00052109	0.00131977	-0.394833	0.692967	0.00118237	0.0017894	0.660765	0.508763
rs114757316	2	47276957	0.00115029	0.00118187	0.973277	0.330416	0.000224192	0.0016025	0.139901	0.888738
rs3816066	2	47277207	0.000878601	0.000444144	1.97819	0.0479083	-0.00236555	0.000602115	-3.92873	8.54e-05
rs78194063	2	47277670	0.00357375	0.0015162	2.35705	0.0184214	0.000524601	0.00205468	0.25532	0.798476
rs11693262	2	47278610	0.000708813	0.000535629	1.32333	0.185728	-0.00227741	0.00072602	-3.13683	0.001708
rs2436772	2	47283557	-0.000132632	0.00052483	-0.252714	0.800489	-0.00237241	0.000711644	-3.3337	0.00085709
rs72808521	2	47286733	-0.00103149	0.000825002	-1.25029	0.211194	-3.28e-05	0.00111863	-0.029352	0.976584
rs11125114	2	47289279	0.000384322	0.000531069	0.723675	0.469266	-0.00202697	0.000719911	-2.81559	0.00486917
rs4953454	2	47290028	-0.000373389	0.000876388	-0.426055	0.670068	-0.00128327	0.00118833	-1.07989	0.28019
rs80100838	2	47298000	0.00248335	0.00171105	1.45136	0.14668	0.00042125	0.00231987	0.181583	0.85591
rs10495943	2	47308826	0.000384229	0.000551135	0.69716	0.485703	-0.000278238	0.000747214	-0.372367	0.70962
rs79316165	2	47311513	-0.0012372	0.00204301	-0.605575	0.544798	0.00138241	0.00276905	0.499237	0.617613
rs116508838	2	47312118	0.000922301	0.00172953	0.533267	0.593849	-0.000525078	0.00234399	-0.22401	0.822749
rs1474396	2	47313624	-4.01e-06	0.000432511	-0.00928216	0.992594	-0.00232738	0.000586337	-3.96936	7.21e-05
rs36080645	2	47314611	-0.00102609	0.000597059	-1.71858	0.0856927	0.000320029	0.000809357	0.395411	0.69254
rs9917276	2	47314638	0.000183289	0.000956594	0.191606	0.848051	-0.00152234	0.00129701	-1.17372	0.240506
rs6758667	2	47315956	-0.000685315	0.000648234	-1.0572	0.290419	-0.00353019	0.0008787	-4.01751	5.88e-05
rs12479161	2	47316740	-0.00013136	0.000440818	-0.297991	0.76571	-0.000616775	0.000597864	-1.03163	0.302246
rs11695808	2	47316896	-0.000321483	0.000429177	-0.749068	0.453817	0.00100139	0.000581974	1.72068	0.0853104
rs28679288	2	47317250	0.00169265	0.000784105	2.15871	0.0308738	0.00144292	0.00106287	1.35757	0.174601
rs10173111	2	47319112	-0.000331488	0.000621834	-0.533081	0.593978	-0.000734681	0.000843229	-0.871271	0.383607
rs10176665	2	47320292	-0.000476358	0.000616865	-0.772224	0.439983	-0.000725128	0.000836322	-0.867045	0.385918
rs7602625	2	47321965	7.06e-05	0.000427123	0.165329	0.868685	0.000993389	0.000579035	1.71559	0.0862376
rs6729630	2	47322788	0.000336401	0.00209377	0.160667	0.872356	0.000778073	0.00283707	0.274252	0.783891
rs76447384	2	47323152	-0.000341261	0.000604619	-0.564422	0.572467	-0.000344783	0.000819804	-0.420568	0.674071
rs35791680	2	47324139	0.000337221	0.000516733	0.652601	0.514014	-0.000272489	0.000700558	-0.38896	0.697306
rs6544956	2	47324449	-0.000667974	0.00101306	-0.659363	0.509663	0.00135398	0.00137371	0.985643	0.324309
rs116085709	2	47325540	-0.000891507	0.00122236	-0.72933	0.465801	0.000112924	0.0016572	0.0681414	0.945673
rs11890263	2	47326601	0.000332678	0.00110686	0.300559	0.763751	-0.00192245	0.00150063	-1.2811	0.200159
rs2347614	2	47331414	1.52e-05	0.000426545	0.0355733	0.971623	0.000631601	0.000578263	1.09224	0.274729
rs116170922	2	47333823	0.000352805	0.00121517	0.290334	0.771561	0.00076199	0.00164742	0.462536	0.643697
rs12988606	2	47338623	0.00024689	0.000518405	0.476249	0.633897	0.000596044	0.00070285	0.848038	0.396418
rs12621790	2	47342538	0.000330996	0.000532791	0.62125	0.534436	0.000339136	0.00072259	0.469334	0.638831
rs6741295	2	47348155	0.00034461	0.000639989	0.538461	0.590259	-0.000431048	0.000867623	-0.496814	0.61932
rs58184321	2	47357458	-0.000201591	0.000500673	-0.402639	0.687214	-0.000341358	0.000678661	-0.502987	0.614974
rs6741881	2	47369709	-0.000492017	0.000728203	-0.675659	0.499258	-0.000266576	0.000987516	-0.269946	0.787202
rs726117	2	47372425	-8.3e-05	0.000427172	-0.194309	0.845934	2.07e-05	0.000579236	0.0357436	0.971487
rs59415749	2	47377300	0.000233662	0.000744218	0.31397	0.753544	9.7e-05	0.0010087	0.0961631	0.923391
rs815811	2	47377472	-0.000623343	0.000600346	-1.03831	0.299129	-0.000268861	0.000813972	-0.330307	0.741168
rs71423949	2	47378611	-5.01e-05	0.0014608	-0.0342881	0.972647	0.000617262	0.00198044	0.311678	0.755285
rs815810	2	47379887	-0.000615715	0.00065604	-0.938533	0.347972	0.00011382	0.000889591	0.127946	0.898192
rs17036300	2	47380145	0.000649177	0.000783682	0.828368	0.407463	0.000278222	0.00106154	0.262093	0.79325
rs78501213	2	47381134	-0.00118633	0.00115479	-1.02731	0.304274	0.00056335	0.00156547	0.359859	0.718952
rs815804	2	47382342	0.000196163	0.000532568	0.368335	0.712624	0.000827363	0.000721989	1.14595	0.251817
rs815815	2	47399064	-0.000631742	0.00061267	-1.03113	0.302481	-0.000286402	0.000830722	-0.344762	0.730273
rs78439417	2	47400734	-0.000424861	0.000803821	-0.528552	0.597117	-0.000891222	0.00108972	-0.817843	0.413448
rs1532467	2	47402427	-0.000405818	0.000808534	-0.501918	0.615725	-0.00128167	0.00109592	-1.1695	0.242204
rs114149768	2	47406618	-0.000572006	0.00154125	-0.371131	0.71054	-0.00147818	0.00208951	-0.70743	0.4793
rs76954675	2	47413080	0.000356304	0.0020201	0.176379	0.859996	0.00663079	0.00273917	2.42073	0.0154901
rs113987279	2	47419061	-0.00105925	0.00109703	-0.965564	0.334263	-0.00160861	0.00148709	-1.08172	0.279378
rs116039105	2	47421209	-0.00102841	0.00132905	-0.773793	0.439054	0.0020979	0.00180174	1.16437	0.244275
rs2221021	2	47422003	0.000948548	0.000794451	1.19397	0.232492	0.00114357	0.00107723	1.06159	0.288422
rs75631562	2	47423468	-0.00023678	0.0010455	-0.226476	0.820832	-0.000352465	0.00141728	-0.248691	0.8036
rs1723487	2	47430576	-0.000667139	0.00044505	-1.49902	0.13387	-7.99e-05	0.000603177	-0.132399	0.894669
rs55716576	2	47441826	0.000344109	0.000815181	0.422126	0.672934	-0.000105325	0.00110496	-0.0953195	0.924061
rs72810455	2	47443236	-0.000175397	0.000812903	-0.215766	0.82917	-0.000861308	0.00110199	-0.78159	0.434456
rs10169873	2	47443405	0.000272509	0.000458935	0.593786	0.552656	-0.000702861	0.000622106	-1.12981	0.258558
rs62138371	2	47447321	0.001018	0.00133278	0.763815	0.444978	-0.000693556	0.0018068	-0.383859	0.701083
rs112709007	2	47459988	0.000412914	0.00101043	0.40865	0.682797	0.000151495	0.00136994	0.110585	0.911945
rs79122639	2	47461035	0.000388592	0.000893665	0.43483	0.663686	-0.000281159	0.00121203	-0.231975	0.816558
rs17036385	2	47461253	-0.000182333	0.000691169	-0.263804	0.791931	-0.000277655	0.000936893	-0.296357	0.766958
rs13401365	2	47461590	-0.00049321	0.000429154	-1.14926	0.250449	-3.55e-05	0.0005817	-0.0609906	0.951367
rs6733907	2	47462849	-0.000303428	0.0004502	-0.673986	0.500321	-9.4e-05	0.000610314	-0.154099	0.877532
rs6761941	2	47464099	-0.00147784	0.00186276	-0.793362	0.427568	0.00215677	0.00252406	0.854486	0.392836
rs72810487	2	47465107	-0.000476332	0.000494154	-0.963933	0.33508	-0.00088185	0.000669882	-1.31643	0.188032
rs73926782	2	47468102	0.000732253	0.00179388	0.408195	0.683131	-0.000907885	0.00243238	-0.373249	0.708963
rs10191479	2	47469711	0.000441351	0.000573517	0.769552	0.441566	0.000689097	0.000777489	0.886311	0.375451
rs35265088	2	47470215	-0.00028871	0.000435561	-0.662846	0.50743	7.73e-05	0.000590364	0.130999	0.895776
rs78297295	2	47476417	0.000609013	0.000588774	1.03437	0.300962	0.00116572	0.000798514	1.45986	0.14433
rs12328197	2	47476877	-0.000418675	0.000646224	-0.647879	0.517064	0.000569898	0.000876302	0.650344	0.515471
rs115240299	2	47478599	0.000349285	0.00125415	0.278503	0.780626	3.7e-05	0.00170037	0.021744	0.982652
rs4953485	2	47479676	-2.98e-05	0.000450385	-0.0662231	0.9472	-0.000168581	0.000610756	-0.276021	0.782532
rs931640	2	47483458	-9.69e-05	0.000656734	-0.147559	0.882691	0.000364327	0.000890273	0.40923	0.682371
rs62138408	2	47484988	-0.000646819	0.000907227	-0.712963	0.475869	-0.00172924	0.00122958	-1.40637	0.159615
rs12185681	2	47485068	-0.00190688	0.000997315	-1.91201	0.0558754	-0.000275703	0.00135206	-0.203914	0.838421
rs80253414	2	47489581	0.000398801	0.000503471	0.792104	0.428301	-0.000142126	0.000682515	-0.208239	0.835043
rs10174718	2	47490405	-0.000773182	0.000536629	-1.44081	0.149639	-0.00135624	0.000727596	-1.864	0.0623225
rs75856871	2	47492753	-0.000666243	0.00153647	-0.433619	0.664565	-0.000399289	0.00208286	-0.191702	0.847976
rs12469004	2	47494080	8.4e-05	0.000605744	0.138729	0.889665	-0.000318691	0.000821107	-0.388124	0.697925
rs78987941	2	47494171	8.37e-05	0.00085288	0.0981028	0.921851	0.000623909	0.00115622	0.539612	0.589465
rs115877251	2	47499850	0.000854627	0.00118324	0.722278	0.470124	0.000855794	0.00160406	0.533518	0.593676
rs7568590	2	47502757	-0.000399695	0.000449348	-0.889499	0.373735	-0.00124033	0.00060919	-2.03603	0.0417486
rs79221481	2	47505000	0.00188004	0.00128687	1.46093	0.144035	-0.0023299	0.00174465	-1.33545	0.18173
rs67898779	2	47513534	-4.42e-05	0.000436523	-0.101207	0.919387	0.00112344	0.000592008	1.89769	0.0577384
rs13412502	2	47515263	0.00101766	0.000682736	1.49056	0.136078	0.000234857	0.000925745	0.253695	0.799731
rs904164	2	47522988	-0.000573629	0.000431977	-1.32791	0.184208	-0.00067424	0.000585574	-1.15142	0.249561
rs75569673	2	47524789	0.000396543	0.000770686	0.514533	0.60688	-0.000181714	0.00104482	-0.173919	0.861929
rs78651293	2	47526337	0.00164389	0.00107625	1.52742	0.126658	-0.00116039	0.00145923	-0.795207	0.426494
rs75995989	2	47531929	0.000516642	0.000873807	0.591255	0.55435	-0.000827767	0.00118513	-0.698464	0.484888
rs115276930	2	47532685	-0.000687732	0.00103762	-0.662795	0.507462	-0.00253828	0.00140675	-1.80436	0.0711765
rs7604511	2	47540532	-0.000586948	0.000430469	-1.36351	0.172723	-0.000133278	0.000583944	-0.228237	0.819462
rs6734711	2	47547086	0.00124891	0.000843981	1.47979	0.138932	-0.000586392	0.00114413	-0.512523	0.608286
rs74669305	2	47549757	-0.00174135	0.000895909	-1.94368	0.0519355	-0.00170356	0.00121492	-1.4022	0.160856
rs116304739	2	47553239	0.00272723	0.00184681	1.47673	0.13975	-7.49e-06	0.00250343	-0.00299025	0.997614
rs115506269	2	47555232	0.00262297	0.00174237	1.50541	0.13222	0.00464708	0.00236212	1.96734	0.0491455
rs114452988	2	47556150	0.00111791	0.00126825	0.881457	0.378071	0.000769665	0.00171914	0.447704	0.654367
rs74390241	2	47558596	0.00066007	0.000740387	0.891521	0.37265	-0.00112917	0.00100372	-1.12498	0.2606
rs79045789	2	47561522	0.000245486	0.000628865	0.390363	0.696268	0.000298077	0.0008529	0.349486	0.726725
rs10514804	2	47563573	0.00164117	0.00109979	1.49226	0.135633	0.00301603	0.00149084	2.02303	0.0430706
rs4422207	2	47564034	0.000902346	0.000466036	1.93622	0.0528421	0.000635295	0.000631716	1.00567	0.314577
rs10865224	2	47565795	0.000839299	0.000428775	1.95743	0.0502973	-8.1e-05	0.000581398	-0.139328	0.889191
rs17036504	2	47567329	0.000603978	0.000564302	1.07031	0.284481	0.00117813	0.000764966	1.54011	0.123536
rs79874846	2	47567821	0.00124282	0.00115484	1.07619	0.281844	0.00294545	0.00156576	1.88116	0.0599506
rs75237114	2	47570653	-0.00104269	0.00202061	-0.516029	0.605835	0.000130535	0.00274036	0.0476341	0.962008
rs17036519	2	47571419	0.00300164	0.00202584	1.48167	0.138428	0.00693377	0.00274692	2.52419	0.0115969
rs4380295	2	47572160	0.00130831	0.000985987	1.32691	0.18454	-9.26e-05	0.00133642	-0.069306	0.944746
rs17036526	2	47572363	0.000406715	0.000569951	0.713597	0.475477	-0.000214417	0.00077286	-0.277434	0.781447
rs76885923	2	47572836	0.00117725	0.000634465	1.8555	0.0635255	0.000577701	0.00086017	0.671612	0.501831
rs72808416	2	47573290	0.000705168	0.000898878	0.784498	0.432748	-0.00175	0.00121851	-1.43618	0.150953
rs72808418	2	47575613	-0.00148969	0.00105088	-1.41756	0.15632	-0.00103171	0.00142552	-0.723739	0.469227
rs10172635	2	47583964	-0.000125702	0.000569939	-0.220554	0.82544	6.49e-05	0.000772413	0.083964	0.933085
rs62138458	2	47584666	-0.000662303	0.00107084	-0.618491	0.536252	-0.000165734	0.00145152	-0.114179	0.909096
Affx-20139528	2	47584667	0.00213796	0.00174708	1.22374	0.221053	0.000253926	0.00236883	0.107195	0.914634
rs79359733	2	47588337	-0.00342342	0.00156777	-2.18363	0.0289902	-0.00518962	0.00212515	-2.442	0.0146066
rs76503204	2	47591523	0.00103342	0.000757204	1.36478	0.172323	0.000552308	0.00102648	0.538061	0.590535
rs72810398	2	47594047	0.00114425	0.000926514	1.23501	0.216829	0.000605656	0.00125579	0.482289	0.629601
rs1126497	2	47601106	0.000841554	0.000429362	1.96001	0.0499953	-1.86e-05	0.000582043	-0.0319969	0.974475
rs66617176	2	47602789	0.000357154	0.000672244	0.531287	0.595221	6.09e-05	0.000911287	0.0668659	0.946689
rs3923560	2	47606683	4.27e-05	0.000800405	0.0534007	0.957413	-0.000911298	0.00108508	-0.839843	0.400997
rs6744343	2	47616087	-0.000363504	0.000706044	-0.514846	0.606661	-0.00060948	0.00095725	-0.636699	0.524322
rs75475960	2	47616643	0.000908431	0.00103665	0.876311	0.380862	0.00154479	0.00140576	1.09891	0.27181
rs7587478	2	47618678	0.000360574	0.00043892	0.821503	0.41136	-0.000158403	0.000595005	-0.266222	0.790068
rs34519172	2	47649389	0.000696521	0.00102781	0.677673	0.497979	-4.51e-05	0.0013932	-0.0323692	0.974178
rs17224388	2	47658091	7.64e-05	0.000659525	0.115781	0.907827	0.000669955	0.00089426	0.749172	0.453754
rs75756442	2	47658224	0.0009999	0.00113125	0.883891	0.376756	0.00153077	0.00153342	0.99827	0.318149
rs115969665	2	47676217	-0.00171308	0.00153068	-1.11917	0.26307	0.000291263	0.00207523	0.140353	0.888382
rs75352573	2	47677308	0.0010324	0.00163638	0.630907	0.528102	0.00208079	0.00221967	0.937433	0.348537
rs75348068	2	47679135	0.000919027	0.00121809	0.75448	0.450562	-0.000970849	0.00165146	-0.587872	0.556619
rs72812313	2	47680998	0.000990837	0.00120413	0.822867	0.410584	-0.00326347	0.00163178	-1.99994	0.0455079
rs6741393	2	47689920	0.000655508	0.00115981	0.565188	0.571946	0.00132533	0.00157202	0.843075	0.399187
rs10183143	2	47694037	-0.00230118	0.0010649	-2.16093	0.0307015	-0.00207899	0.00144348	-1.44027	0.149793
rs3764959	2	47698308	0.000621162	0.000480322	1.29322	0.195936	-0.000165105	0.000651305	-0.253499	0.799883
rs17036614	2	47698702	-0.000461612	0.000707436	-0.652514	0.51407	-0.000171122	0.000959245	-0.178392	0.858415
rs17218439	2	47702102	0.000802431	0.00117948	0.680326	0.496298	0.001271	0.00159859	0.795075	0.426571
rs4638843	2	47704027	0.000621273	0.000655723	0.947463	0.343404	0.000463508	0.000889383	0.521156	0.602258
rs17224983	2	47708589	-0.000290433	0.00144464	-0.201042	0.840666	0.00277561	0.00195804	1.41755	0.156324
rs78068337	2	47710541	-0.00148822	0.0020184	-0.737327	0.460924	-0.00254805	0.00273677	-0.931044	0.351831
rs7355698	2	47713674	0.00157709	0.00158545	0.994728	0.319869	-0.000885306	0.00215115	-0.411551	0.680669
rs71423970	2	47734025	0.00135822	0.000632854	2.14618	0.0318593	0.000528271	0.000857926	0.615754	0.538057
rs2303424	2	47739551	0.000590167	0.000442664	1.33322	0.182462	0.000237697	0.00060011	0.396089	0.692039
rs876936	2	47740198	0.000649652	0.000441069	1.4729	0.140778	0.000277792	0.000598171	0.464401	0.642361
rs6744097	2	47750227	-0.000461701	0.000428003	-1.07873	0.280708	-0.000311848	0.000580338	-0.537356	0.591022
rs11125142	2	47750419	0.000522342	0.000426917	1.22352	0.221134	0.00047008	0.000578814	0.812144	0.41671
rs72812324	2	47750632	-3.64e-06	0.000950974	-0.00382255	0.99695	0.00122879	0.00128921	0.953136	0.340522
rs114051757	2	47762866	-0.00227061	0.00157989	-1.4372	0.150662	0.00135645	0.00214194	0.63328	0.526551
rs7580217	2	47763019	0.000272886	0.000740918	0.368309	0.712643	2.06e-05	0.0010046	0.0205494	0.983605
rs34814802	2	47763275	0.00160751	0.000574675	2.79725	0.00515428	-0.00032658	0.000778994	-0.419232	0.675047
rs748780	2	47763895	0.000706625	0.000432013	1.63566	0.101912	-0.000461637	0.000586178	-0.787537	0.430968
rs62140881	2	47766906	-0.000615825	0.00147364	-0.417893	0.676026	-0.0018311	0.00199759	-0.916657	0.359323
rs112778144	2	47767105	0.000444301	0.00118408	0.37523	0.70749	0.000528105	0.00160534	0.328969	0.74218
rs113116003	2	47770371	-0.000521839	0.000801142	-0.651369	0.514809	-0.00034715	0.00108549	-0.31981	0.749112
rs10191800	2	47770693	-0.00193909	0.00108654	-1.78466	0.0743183	-0.00130254	0.00147323	-0.884142	0.37662
rs6708696	2	47773540	-0.000875473	0.000440935	-1.98549	0.0470909	-0.000536944	0.000597972	-0.897942	0.369217
rs75242550	2	47777458	-0.001431	0.000769507	-1.85963	0.0629395	-7.96e-06	0.00104321	-0.00763326	0.99391
rs6736039	2	47778096	5.13e-05	0.000433423	0.118417	0.905738	0.000121372	0.000587689	0.206524	0.836382
rs72872826	2	47778244	0.00118125	0.00136081	0.868046	0.38537	-0.00254801	0.00184529	-1.38082	0.167337
rs12476727	2	47779201	-0.00073177	0.000461662	-1.58508	0.11295	-0.000393407	0.000625837	-0.62861	0.529605
rs17568644	2	47780684	-0.000799574	0.000969657	-0.824595	0.409602	-0.000431809	0.0013146	-0.328472	0.742555
rs75581047	2	47781334	-0.000596022	0.000832658	-0.715806	0.474111	-0.00163322	0.00112891	-1.44673	0.147974
rs6752504	2	47782555	-0.00104553	0.000649187	-1.61053	0.107284	0.0007714	0.000879999	0.876592	0.380709
rs1882448	2	47785260	0.000777497	0.000530394	1.46589	0.14268	0.000581613	0.000719183	0.808713	0.418681
rs11885765	2	47786807	0.00287348	0.00192265	1.49454	0.135036	0.00261297	0.00260759	1.00206	0.316314
rs11903353	2	47787257	-4.96e-05	0.000626738	-0.0791572	0.936908	-0.000406214	0.000849602	-0.478122	0.632564
rs11125144	2	47789775	-0.000782381	0.000707587	-1.1057	0.268856	-0.000628544	0.000959144	-0.655318	0.512264
rs58979036	2	47790258	-0.00123851	0.00207806	-0.59599	0.551182	-0.00226407	0.00281815	-0.803387	0.421752
rs4952890	2	47791779	-0.000256472	0.000708239	-0.362127	0.717258	-0.000669168	0.00096014	-0.696949	0.485835
rs1922043	2	47794960	-0.000966785	0.000658174	-1.46889	0.141863	-0.000997462	0.000891762	-1.11853	0.263342
rs7594890	2	47796227	-0.000368613	0.000428042	-0.861161	0.38915	-0.000577908	0.000580273	-0.995925	0.319287
rs6725634	2	47798433	0.000237072	0.000554337	0.427669	0.668893	0.00119561	0.000751808	1.59031	0.111765
rs34309501	2	47800231	-0.000713009	0.00104171	-0.684463	0.493684	-0.00105308	0.00141214	-0.745734	0.455828
rs74923235	2	47803366	-0.000192638	0.00140212	-0.13739	0.890722	0.00241492	0.00190083	1.27045	0.203925
rs55833052	2	47804294	3.64e-05	0.000605751	0.0600914	0.952083	0.000320079	0.000821074	0.38983	0.696663
rs114019059	2	47807224	-8.2e-05	0.00111241	-0.0737462	0.941212	0.000832007	0.00150778	0.55181	0.581079
rs17568951	2	47807493	-0.000298501	0.000493585	-0.604761	0.545338	-0.000133315	0.000669169	-0.199225	0.842087
rs62140938	2	47808094	-0.000967491	0.000841546	-1.14966	0.250286	-0.001264	0.00114079	-1.108	0.267861
rs6744530	2	47808430	-0.000103938	0.000895818	-0.116026	0.907632	0.00261841	0.00121437	2.15619	0.0310697
rs115477902	2	47808854	0.000685542	0.00110738	0.619067	0.535873	-0.00117466	0.00150165	-0.782248	0.434069
rs62140939	2	47809803	-0.00147572	0.00109343	-1.34963	0.177137	-0.0014088	0.00148204	-0.950578	0.341819
rs62140940	2	47811078	-1.45e-05	0.000586367	-0.024672	0.980317	-0.000613997	0.000794939	-0.772383	0.439888
rs68016781	2	47811618	-0.000239946	0.000741808	-0.323461	0.746346	0.000158691	0.00100538	0.157842	0.874581
rs4953509	2	47821281	-0.000443475	0.000444391	-0.997939	0.31831	5.93e-05	0.000602426	0.0984306	0.92159
rs72815847	2	47823263	0.00104818	0.00115441	0.907973	0.363893	-0.00121193	0.00156494	-0.774425	0.43868
rs56304087	2	47823379	-0.000181381	0.000428804	-0.422992	0.672302	-0.000248628	0.000581767	-0.427366	0.669113
rs6758037	2	47826016	0.000228899	0.000450187	0.508455	0.611135	0.000214636	0.000610327	0.351674	0.725083
rs75495375	2	47834109	0.000638125	0.00132626	0.481146	0.630413	0.000254154	0.00179754	0.14139	0.887562
rs13408772	2	47836070	-0.000492688	0.00046247	-1.06534	0.286722	-0.000451499	0.000626834	-0.720285	0.47135
rs11681403	2	47837986	0.000327713	0.000461044	0.710807	0.477205	0.000682032	0.000624933	1.09137	0.275111
rs62138602	2	47838342	0.000629496	0.00054121	1.16313	0.244779	-0.000628512	0.000733504	-0.856863	0.391522
rs79831674	2	47843199	0.000914702	0.00137301	0.666203	0.505282	-0.00435287	0.001862	-2.33774	0.0194014
rs62138603	2	47845136	-0.000782132	0.000922343	-0.847984	0.396447	-0.0018279	0.00125013	-1.46217	0.143695
rs6731588	2	47847622	0.000766374	0.000505494	1.51609	0.129498	0.000764107	0.000685184	1.11518	0.264772
rs17504291	2	47849036	0.00217871	0.00120222	1.81224	0.0699499	0.00053063	0.0016296	0.325619	0.744713
rs10209127	2	47851077	0.00010988	0.000769594	0.142776	0.886467	-0.00181132	0.00104357	-1.73571	0.0826168
rs10153534	2	47852288	0.000111254	0.000501251	0.221953	0.824351	0.000331602	0.000679496	0.488012	0.625542
rs34897631	2	47853280	-8.1e-05	0.000436983	-0.18539	0.852924	-0.00100635	0.000592256	-1.69918	0.0892855
rs1317855	2	47854692	-5.45e-05	0.000444749	-0.122543	0.902469	-0.000247848	0.000602905	-0.41109	0.681007
rs116667822	2	47855543	-0.0013877	0.00139255	-0.996518	0.318999	-0.00101316	0.00188805	-0.536616	0.591534
rs116634134	2	47857090	0.000685038	0.00182239	0.375901	0.706991	-0.00404709	0.00247077	-1.63799	0.101426
rs6725925	2	47858845	0.000757244	0.000815404	0.928673	0.353059	0.00162516	0.00110511	1.4706	0.141402
rs11902856	2	47868693	0.000510677	0.000445158	1.14718	0.251308	-0.000224498	0.000603493	-0.371997	0.709895
rs6745013	2	47868979	-0.000419904	0.000448186	-0.936897	0.348812	-1.55e-05	0.000607534	-0.0255483	0.979618
rs72872896	2	47870255	-0.000555411	0.000853436	-0.650794	0.51518	0.00223786	0.00115727	1.93374	0.0531465
rs72815875	2	47871967	0.000575365	0.000433368	1.32766	0.184292	-0.000541816	0.000587381	-0.922427	0.356306
rs4953519	2	47871998	-0.00057292	0.000638432	-0.897386	0.369514	0.00131253	0.000865395	1.51668	0.129347
rs72815879	2	47874945	-0.000611581	0.00144344	-0.423697	0.671787	0.000578546	0.00195664	0.295684	0.767471
rs114812454	2	47882212	0.000211104	0.00181432	0.116354	0.907372	0.00111979	0.00246121	0.454977	0.649126
rs13383462	2	47882767	-0.000852283	0.00123503	-0.69009	0.490138	-0.00352747	0.00167361	-2.1077	0.0350575
rs6751998	2	47882983	-0.000772768	0.00180375	-0.428424	0.668343	-0.000967779	0.00244774	-0.395377	0.692565
rs2969775	2	47885476	0.000244124	0.000441318	0.553171	0.580146	0.000607399	0.000598391	1.01505	0.310081
rs2260388	2	47886543	0.000211521	0.000564602	0.374637	0.707931	-1.28e-05	0.00076537	-0.0167376	0.986646
rs72875021	2	47886786	0.000707028	0.00172861	0.409016	0.682528	-0.00319191	0.00234408	-1.36169	0.173297
rs1214780	2	47902785	-0.000416062	0.000482789	-0.861789	0.388804	-0.00136224	0.0006545	-2.08134	0.0374038
rs77204584	2	47904023	0.000321854	0.000939272	0.342664	0.731852	-0.00125726	0.00127286	-0.98774	0.323281
rs79924484	2	47907242	0.000131296	0.00126489	0.103801	0.917328	-0.00175533	0.00171527	-1.02336	0.30614
rs3844582	2	47907476	-0.000668649	0.000435701	-1.53465	0.124871	-0.00104229	0.000591162	-1.76312	0.0778807
rs17036827	2	47908674	-0.00190492	0.00142193	-1.33968	0.180352	-0.00287981	0.00192727	-1.49425	0.135113
rs13409431	2	47910657	0.00013894	0.000622919	0.223047	0.823499	0.000701895	0.000844528	0.831109	0.405913
rs116436182	2	47912883	-0.00149389	0.00154274	-0.968337	0.332877	-0.000677624	0.00209194	-0.323921	0.745998
rs10495946	2	47914014	0.000840912	0.00073014	1.15171	0.24944	0.0012153	0.000989947	1.22764	0.219582
rs6750911	2	47914049	0.000574338	0.000597794	0.960762	0.336673	-0.000546826	0.000810394	-0.674765	0.499825
rs72817905	2	47916065	0.0019598	0.000851521	2.30153	0.0213624	0.00213741	0.0011542	1.85186	0.0640471
rs77932182	2	47916875	-5.22e-05	0.000971382	-0.0537837	0.957108	0.00145079	0.00131693	1.10165	0.270614
rs115109411	2	47918963	0.000829931	0.00106922	0.776201	0.437631	1.97e-05	0.00144968	0.0135789	0.989166
rs113939231	2	47926064	0.000299254	0.00126781	0.236041	0.813401	-0.00369372	0.00171861	-2.14925	0.0316153
rs11676023	2	47934650	0.000775212	0.000938581	0.825941	0.408838	-0.0015466	0.0012723	-1.21559	0.224141
rs741088	2	47934681	-0.000257007	0.000898176	-0.286143	0.774769	-0.00151922	0.00121787	-1.24744	0.212236
rs66870749	2	47935584	2.81e-05	0.00107446	0.026166	0.979125	-0.000795883	0.00145647	-0.546445	0.58476
rs149373640	2	47941142	-0.00263725	0.00146777	-1.79677	0.072373	-0.000789367	0.00198996	-0.396675	0.691607
rs4325805	2	47942825	0.000272326	0.000428282	0.635856	0.524871	-0.000476951	0.000580581	-0.821506	0.411359
rs797694	2	47948853	0.000886964	0.000490377	1.80874	0.0704925	0.00048791	0.00066482	0.733899	0.463011
rs72809564	2	47955589	0.000143701	0.000997811	0.144017	0.885487	-0.000786246	0.00135301	-0.58111	0.561167
rs330791	2	47961223	-0.000739259	0.00153901	-0.480348	0.63098	-0.00011797	0.00208758	-0.0565105	0.954935
rs72809577	2	47962528	-0.00157353	0.00175482	-0.896693	0.369884	-0.00327561	0.00237995	-1.37634	0.168718
rs75342628	2	47966677	0.000719291	0.000792694	0.9074	0.364196	-0.000918858	0.00107453	-0.855124	0.392483
rs57827032	2	47979637	0.000104255	0.000481793	0.21639	0.828684	0.000154995	0.000653074	0.237332	0.812399
rs406334	2	47979687	0.000749306	0.000524436	1.42878	0.153067	0.000875101	0.000711204	1.23045	0.21853
rs7578655	2	47987324	-0.00051944	0.00046956	-1.10623	0.268629	-0.000376923	0.000636701	-0.591994	0.553855
rs76658602	2	47992949	-0.00038564	0.000462679	-0.833494	0.404567	0.000183499	0.000627212	0.292563	0.769856
rs72809587	2	48000931	0.000509601	0.00057244	0.890226	0.373345	-0.00117963	0.000775824	-1.52049	0.12839
rs3136228	2	48009816	0.000196537	0.000441171	0.445488	0.655967	7.98e-05	0.000598166	0.133404	0.893874
rs79195611	2	48011933	-0.000675251	0.00137567	-0.490853	0.623531	-0.00443481	0.00186598	-2.37667	0.0174705
rs3136280	2	48017845	-0.00101084	0.00142224	-0.710739	0.477247	-0.00160178	0.00192774	-0.830913	0.406023
rs1800931	2	48018030	0.00114741	0.000876302	1.30938	0.190407	0.00186372	0.00118777	1.56909	0.116628
rs3136283	2	48018479	-0.000289208	0.000542237	-0.53336	0.593785	-0.000437386	0.000735117	-0.594989	0.551851
rs2348244	2	48019485	0.000525223	0.000588906	0.891861	0.372468	0.000839908	0.000798343	1.05206	0.292772
rs115769466	2	48024196	-0.000423278	0.00179989	-0.235169	0.814078	0.000808787	0.00243986	0.331489	0.740275
rs3136326	2	48024402	-0.000884779	0.000676141	-1.30857	0.19068	0.00132633	0.000916694	1.44686	0.147937
rs3136329	2	48024876	-0.00114176	0.000432866	-2.63768	0.00834794	0.000586881	0.000586838	1.00007	0.317276
rs182745545	2	48040253	-0.000190191	0.00180961	-0.105101	0.916296	0.00396799	0.00245416	1.61684	0.105913
rs3732191	2	48040285	-0.000206755	0.000784558	-0.263531	0.792142	-0.000252033	0.00106407	-0.236858	0.812767
rs72809597	2	48053809	0.000573622	0.000648733	0.884218	0.376579	-0.00198714	0.000879439	-2.25956	0.0238494
rs77225689	2	48075966	-0.000160277	0.00114013	-0.140578	0.888204	0.00100671	0.0015453	0.651462	0.514749
rs75315139	2	48076548	-0.00012598	0.00137213	-0.0918133	0.926846	0.00115721	0.00186024	0.622075	0.533893
rs77724152	2	48077499	0.00317754	0.00176056	1.80484	0.0710999	0.00471939	0.00238661	1.97745	0.047992
rs115073198	2	48078327	0.00114193	0.000931627	1.22573	0.220301	-0.000706039	0.00126305	-0.558995	0.576166
rs77744048	2	48093472	-0.000720847	0.000694676	-1.03767	0.299423	0.00112821	0.000941748	1.198	0.23092
rs17395881	2	48104438	-0.00156677	0.000689987	-2.27073	0.0231641	0.000170004	0.000935254	0.181774	0.855761
rs72811514	2	48107608	0.000802915	0.0011688	0.686955	0.492112	0.00142912	0.00158432	0.902044	0.367034
rs17037040	2	48119446	0.00221779	0.000828649	2.67639	0.00744238	0.000186125	0.00112333	0.165691	0.868401
rs72811519	2	48120088	6.06e-05	0.00053498	0.113183	0.909885	-0.000965854	0.000725143	-1.33195	0.182877
rs73929251	2	48126739	0.000455937	0.000559129	0.815441	0.414821	0.000767348	0.000758641	1.01148	0.311789
rs77200718	2	48127321	0.00133693	0.00173586	0.770181	0.441193	-0.000755766	0.00235391	-0.321068	0.748159
rs13035558	2	48131936	-0.000604049	0.00048988	-1.23305	0.217556	0.00110899	0.000664025	1.6701	0.0949015
rs74764972	2	48164933	-0.00109909	0.000662374	-1.65932	0.0970534	0.000446222	0.000898178	0.496808	0.619325
rs62139957	2	48165656	0.000330186	0.000940559	0.351053	0.725549	-0.00178927	0.0012748	-1.40357	0.160448
rs77801967	2	48171711	-0.000828094	0.00152889	-0.541633	0.588072	0.00147734	0.00207374	0.712407	0.476213
rs13382470	2	48179497	0.000519448	0.000446582	1.16316	0.244764	-0.000478713	0.000605358	-0.790794	0.429065
rs77113003	2	48180625	-0.00117848	0.000669446	-1.76039	0.0783432	0.000480684	0.00090757	0.529638	0.596363
rs78075693	2	48191406	-0.000243972	0.000884057	-0.275969	0.782572	-0.000607034	0.00119872	-0.5064	0.612576
rs72811546	2	48198145	-0.000932606	0.00149454	-0.624008	0.532623	-0.00249251	0.00202629	-1.23009	0.218666
rs34399851	2	48229684	0.000537112	0.000925215	0.580527	0.56156	0.00147251	0.00125421	1.17405	0.240375
rs62135423	2	48230978	-4.01e-05	0.00139145	-0.0288293	0.977001	-0.001122	0.00188679	-0.594663	0.552069
rs12612568	2	48242946	0.000194067	0.00063315	0.30651	0.759217	0.000756113	0.000858569	0.880667	0.378499
rs116795016	2	48247062	-9.05e-05	0.00129067	-0.0700821	0.944128	-0.00202956	0.00174998	-1.15976	0.246146
rs79946954	2	48247418	-0.000713571	0.00068893	-1.03577	0.300312	-0.000103927	0.000933988	-0.111272	0.911401
rs4324359	2	48253268	-0.000704899	0.000429555	-1.641	0.100799	0.000231453	0.000582322	0.397465	0.691025
rs34009006	2	48269410	-0.000542216	0.00060323	-0.898855	0.368731	0.000448036	0.000817849	0.547822	0.583814
rs116325185	2	48272061	-0.000288241	0.000871078	-0.330901	0.740719	-0.00065723	0.00118015	-0.556904	0.577593
rs28371958	2	48290936	0.000227002	0.000578818	0.392182	0.694924	0.000365186	0.000784759	0.465348	0.641682
rs28460586	2	48292697	-0.000631886	0.000456952	-1.38283	0.166718	0.000121014	0.000619487	0.195346	0.845122
rs10495949	2	48292863	-4.71e-05	0.000485003	-0.097092	0.922653	-0.00164331	0.000657573	-2.49905	0.0124533
rs11689818	2	48298991	-0.000396548	0.000632362	-0.627091	0.5306	8.85e-06	0.000857356	0.0103208	0.991765
rs115854950	2	48328146	-0.00226877	0.00178186	-1.27326	0.202927	-0.00152334	0.00241536	-0.630688	0.528245
rs75488659	2	48332640	0.00155803	0.00143357	1.08682	0.277117	-0.00264852	0.0019437	-1.36261	0.173005
rs113310805	2	48334915	-0.000109372	0.00162488	-0.0673112	0.946334	-0.00110789	0.00220292	-0.502917	0.615023
rs72816460	2	48341035	0.000614467	0.00120253	0.510977	0.609367	0.000457759	0.00163009	0.280819	0.77885
rs74714783	2	48342164	0.00062064	0.00117315	0.529036	0.596781	-0.00114633	0.00159035	-0.720803	0.471031
rs77642572	2	48347053	-0.000257097	0.00110096	-0.233522	0.815356	0.00147254	0.0014921	0.986891	0.323697
rs113875594	2	48357729	-4.92e-05	0.00129909	-0.0378609	0.969799	-0.00121423	0.00176078	-0.689601	0.490446
rs115290214	2	48358188	0.0043681	0.00128506	3.39915	0.000676054	0.00302439	0.00174202	1.73614	0.0825408
rs2170678	2	48361852	0.000298295	0.000614891	0.485118	0.627593	0.000352073	0.000833619	0.422343	0.672775
rs922902	2	48372254	-0.000506632	0.000456464	-1.10991	0.26704	0.000447118	0.000619121	0.722182	0.470183
rs116246566	2	48391639	0.00248814	0.00195134	1.27509	0.202278	0.000785737	0.00264784	0.296747	0.76666
rs13034679	2	48405043	-0.00087464	0.000924632	-0.945932	0.344184	0.00209669	0.00125344	1.67275	0.0943777
rs12621844	2	48414735	-0.00061869	0.000439267	-1.40846	0.158996	0.000114472	0.00059573	0.192154	0.847621
rs76114222	2	48417832	0.00199656	0.00117826	1.69449	0.0901724	-0.00181995	0.00159772	-1.13909	0.254667
rs115750545	2	48422733	-0.00135284	0.00126739	-1.06742	0.285783	0.0024308	0.00171833	1.41463	0.157179
rs137896892	2	48425992	-0.0019142	0.00139967	-1.36761	0.171435	-0.00363648	0.00189794	-1.91601	0.055365
rs13431982	2	48432921	-0.000334578	0.000627977	-0.532787	0.594181	-0.000139059	0.000851402	-0.16333	0.870259
rs6545024	2	48441550	-0.000475757	0.000440495	-1.08005	0.280121	6.87e-06	0.000597209	0.0115072	0.990819
rs11903448	2	48446078	0.00225821	0.00200316	1.12733	0.259606	0.00453665	0.00271509	1.6709	0.0947417
rs80160664	2	48454553	0.000653894	0.00160206	0.408158	0.683158	0.00168936	0.00217094	0.778172	0.436468
rs114384491	2	48455309	-0.000617207	0.00131386	-0.469765	0.638523	-0.00375474	0.00178386	-2.10484	0.0353058
rs13002074	2	48507140	-0.000214843	0.000589126	-0.364681	0.71535	0.0013117	0.0007987	1.6423	0.10053
rs72818484	2	48507492	-0.00124477	0.00143362	-0.868267	0.385249	-0.00306786	0.00194327	-1.57871	0.114403
rs13386751	2	48513575	-6.11e-05	0.000427557	-0.142824	0.886429	-0.00102627	0.000579693	-1.77036	0.0766675
rs80332666	2	48521024	0.000327164	0.00086012	0.38037	0.703671	0.000620809	0.0011664	0.532243	0.594558
rs62138805	2	48534487	-0.000395096	0.000510744	-0.77357	0.439186	-0.00199358	0.000692381	-2.87931	0.00398575
rs79247094	2	48554955	0.00132961	0.000647672	2.05291	0.040082	0.00218496	0.00087806	2.4884	0.0128325
rs72818500	2	48555292	0.000374012	0.000762913	0.490242	0.623963	0.000209886	0.00103414	0.202957	0.839169
rs28595126	2	48573048	-0.000596519	0.000731925	-0.815001	0.415072	-0.000994729	0.000992321	-1.00243	0.316138
rs35742253	2	48573875	-0.00047978	0.00193282	-0.248228	0.803959	0.00545279	0.00262019	2.08107	0.0374283
Affx-20152934	2	48573895	0.00147031	0.000647972	2.26909	0.0232633	0.00222604	0.000878428	2.53411	0.0112737
rs114013101	2	48576979	0.00118161	0.00108428	1.08976	0.275819	-0.000117888	0.00147009	-0.0801911	0.936085
rs115801800	2	48579442	8.65e-05	0.000956425	0.0904933	0.927895	-0.000981782	0.00129659	-0.757204	0.448928
rs79042738	2	48585451	0.000136641	0.00103649	0.131831	0.895118	0.00178407	0.00140476	1.27002	0.204077
rs10495952	2	48587741	0.000925321	0.000630262	1.46815	0.142064	0.00168061	0.000854234	1.96738	0.0491399
rs75074741	2	48618428	0.00466254	0.00153554	3.03642	0.00239422	0.00145458	0.00208116	0.698925	0.484599
rs55744465	2	48632455	0.000119553	0.000458902	0.26052	0.794463	0.0006773	0.00062211	1.08871	0.276281
rs75792391	2	48633406	-0.000213748	0.00142868	-0.149612	0.881071	0.00103903	0.00193619	0.536635	0.59152
rs75441358	2	48641792	-0.000627535	0.00137993	-0.454758	0.649284	0.00287974	0.00187134	1.53886	0.123839
rs6545039	2	48646493	-0.000312417	0.000427721	-0.730423	0.465132	-0.00112285	0.000580141	-1.93547	0.0529332
rs72820479	2	48651595	0.000653812	0.000559917	1.16769	0.242931	0.000757557	0.000759238	0.997785	0.318384
rs115960485	2	48661238	-2.17e-05	0.00174482	-0.0124409	0.990074	-0.000251007	0.00236483	-0.106142	0.91547
rs78538011	2	48668290	0.000615494	0.000946589	0.650223	0.515549	-0.0020713	0.00128328	-1.61406	0.106515
rs76953906	2	48674726	-0.00122706	0.00163328	-0.751289	0.45248	-0.0022293	0.00221399	-1.00691	0.313977
rs76587580	2	48681868	-0.000565528	0.000648999	-0.871385	0.383545	-0.000595247	0.00087996	-0.676448	0.498757
rs77506834	2	48683760	0.000155557	0.00107088	0.14526	0.884505	-0.000849482	0.00145098	-0.585454	0.558243
rs75251775	2	48687120	0.00112763	0.000998223	1.12964	0.258631	0.000170163	0.00135258	0.125806	0.899886
rs79940098	2	48689929	-0.000805369	0.00144671	-0.556691	0.577739	-0.00515038	0.00196129	-2.62601	0.00863957
rs11677234	2	48690202	-0.000591528	0.000478499	-1.23622	0.216379	-0.00155971	0.000648855	-2.40379	0.0162266
rs112400309	2	48695591	-8.17e-05	0.00119472	-0.0684216	0.94545	-0.000851593	0.00161977	-0.52575	0.599062
rs4549145	2	48702182	0.00087272	0.00051953	1.67983	0.0929923	0.00137626	0.000704311	1.95406	0.0506956
rs72872744	2	48704719	0.00111609	0.000612751	1.82144	0.0685413	0.00221129	0.000830679	2.66203	0.00776752
rs72822219	2	48708645	-6.77e-05	0.00077808	-0.0869773	0.93069	-0.000242164	0.0010548	-0.229582	0.818417
rs74406334	2	48712041	-0.000700956	0.00109701	-0.638972	0.522842	0.00201253	0.00148644	1.35393	0.175761
rs72822239	2	48722670	0.00154636	0.000926898	1.66832	0.0952542	0.00193719	0.00125704	1.54108	0.123299
rs72822251	2	48726786	-0.00118503	0.00157256	-0.753568	0.451109	-0.00168086	0.00213103	-0.788754	0.430256
rs62135169	2	48728310	-0.000683141	0.000625257	-1.09258	0.274581	-0.00273255	0.000847648	-3.22369	0.00126565
rs72822273	2	48753779	6.6e-05	0.000579795	0.113801	0.909395	0.000170898	0.000785927	0.217448	0.827859
rs55767213	2	48755160	-0.00033454	0.00051398	-0.65088	0.515124	-0.000742949	0.000696825	-1.06619	0.286338
rs77902227	2	48755968	-0.000297798	0.000655094	-0.454588	0.649406	-0.000511155	0.000888312	-0.575422	0.565006
rs34461314	2	48756682	0.000402952	0.000559877	0.719716	0.4717	0.000834552	0.000758954	1.09961	0.271504
rs1554611	2	48761751	-0.00126362	0.00105131	-1.20195	0.229384	-0.00323943	0.00142511	-2.2731	0.0230206
rs4952917	2	48773295	0.000602273	0.000556811	1.08165	0.27941	0.000933254	0.000754869	1.23631	0.216343
rs115204729	2	48774852	0.00144336	0.00132326	1.09076	0.27538	-9.94e-05	0.00179352	-0.0554036	0.955817
rs4953592	2	48776217	6.08e-05	0.000635115	0.0957079	0.923753	0.000624236	0.00086072	0.725249	0.4683
rs876968	2	48778865	-0.00036196	0.000501463	-0.721808	0.470413	-0.000677378	0.000679843	-0.996374	0.319069
rs74801531	2	48781162	0.00135693	0.00100117	1.35534	0.17531	0.00287971	0.00135721	2.12178	0.0338568
rs12999304	2	48786743	0.000241784	0.000458532	0.527299	0.597986	0.00116546	0.000621756	1.87447	0.0608672
rs72822300	2	48787324	0.000173977	0.000605539	0.287309	0.773876	0.00063325	0.000820973	0.77134	0.440506
rs115100468	2	48790348	-0.000807893	0.00191666	-0.421511	0.673382	-0.000913191	0.00259954	-0.35129	0.725371
rs2349098	2	48794283	9.03e-05	0.000453043	0.199229	0.842083	0.00111963	0.000614088	1.82324	0.0682684
rs78483485	2	48795407	-5.17e-06	0.00158361	-0.00326763	0.997393	-0.000984019	0.00214728	-0.458263	0.646764
rs17039250	2	48807796	0.000179537	0.000456028	0.393697	0.693805	0.00130949	0.000618206	2.11821	0.0341585
rs62135239	2	48807869	0.00384876	0.00185467	2.07517	0.0379716	0.00161396	0.00251547	0.641613	0.521125
rs940389	2	48808152	4.81e-05	0.000454089	0.105918	0.915647	0.00112452	0.000615555	1.82684	0.0677252
rs3749142	2	48808594	0.000481518	0.000426496	1.12901	0.258895	0.00141093	0.000578122	2.44054	0.0146661
rs3749145	2	48808898	0.000150346	0.000460936	0.326175	0.744292	0.00149252	0.00062481	2.38876	0.0169059
rs3792234	2	48809593	-0.000501611	0.000426268	-1.17675	0.239296	-0.00149171	0.000577904	-2.58123	0.00984534
rs17397707	2	48809629	-0.000505943	0.000698121	-0.724721	0.468624	-0.000520565	0.000946856	-0.549782	0.582469
rs76304933	2	48814032	0.000158496	0.00116705	0.13581	0.891972	0.00107785	0.00158066	0.681897	0.495305
rs77510702	2	48815306	-0.00131393	0.00133223	-0.986264	0.324005	0.00186134	0.00180647	1.03037	0.302836
rs116718991	2	48818752	-0.00275152	0.00166737	-1.65022	0.0988997	-0.00179361	0.00226031	-0.793525	0.427473
rs2140551	2	48822381	0.000415175	0.000428454	0.969008	0.332542	0.00128949	0.000580721	2.2205	0.0263859
rs35265092	2	48824650	-0.000148748	0.000470076	-0.316434	0.751673	-9.38e-05	0.000637233	-0.147149	0.883014
rs1554612	2	48827497	6.74e-05	0.000429655	0.156935	0.875296	-0.000891369	0.000582574	-1.53005	0.126004
rs12469846	2	48829510	-0.000464686	0.000440178	-1.05568	0.291117	-0.00113454	0.000596739	-1.90123	0.0572728
rs34113862	2	48860616	-0.00011848	0.000680752	-0.174043	0.861832	0.00016433	0.000922994	0.178041	0.858691
rs75250603	2	48864180	-0.000766373	0.0010691	-0.716837	0.473475	0.00184995	0.00144893	1.27677	0.201683
rs35372579	2	48864219	2.58e-05	0.000673988	0.0382244	0.969509	0.000356848	0.000913693	0.390555	0.696126
rs6545055	2	48864516	-0.000601101	0.00124757	-0.481815	0.629937	-0.00396122	0.00169048	-2.34325	0.0191172
rs3792242	2	48870206	0.000343553	0.000517725	0.663582	0.506959	0.000568823	0.00070183	0.810486	0.417662
rs77565839	2	48871833	-0.00160616	0.00138246	-1.16182	0.245311	0.000335831	0.00187509	0.179102	0.857858
rs13396590	2	48873662	0.000925304	0.000855851	1.08115	0.279631	0.00176133	0.0011604	1.51786	0.12905
rs61755864	2	48873925	0.00103895	0.000858714	1.20989	0.226323	0.00164059	0.001164	1.40944	0.158705
rs10432667	2	48873978	-0.000116116	0.000475367	-0.244267	0.807024	-0.000580243	0.000644572	-0.900198	0.368015
rs79616469	2	48875108	0.00110732	0.00132616	0.834989	0.403725	0.00145264	0.00179798	0.807931	0.419131
rs6712571	2	48876239	0.000656675	0.000902913	0.727285	0.467052	-0.00207244	0.00122375	-1.69351	0.0903591
rs77146349	2	48889967	-0.00252479	0.000912785	-2.76603	0.00567465	-0.00218	0.00123829	-1.76049	0.0783252
rs33987892	2	48896897	-0.00230265	0.00141911	-1.6226	0.104677	0.000974955	0.00192344	0.506881	0.612238
rs3920390	2	48898798	-0.000499106	0.00128559	-0.388231	0.697845	-0.00385537	0.00174218	-2.21296	0.0269009
rs12713012	2	48904550	0.000543623	0.000470002	1.15664	0.247421	0.00111818	0.000637315	1.75452	0.0793424
rs76472139	2	48907131	-0.00056713	0.00102053	-0.55572	0.578403	-0.000762303	0.00138377	-0.550888	0.581711
rs4953611	2	48920263	0.000564947	0.000718403	0.786393	0.431638	-6.68e-05	0.000973854	-0.0686119	0.945299
rs11675952	2	48925691	0.00103797	0.000687368	1.51007	0.131027	0.000708258	0.000932218	0.759755	0.447401
rs17037563	2	48926788	0.000358813	0.000673461	0.532789	0.59418	0.000411089	0.00091298	0.450272	0.652515
rs74555260	2	48935291	0.000106589	0.000897865	0.118714	0.905502	-0.000217307	0.00121734	-0.178511	0.858322
rs73928211	2	48936006	-0.000676539	0.000649904	-1.04098	0.297884	-0.000652423	0.000880933	-0.740605	0.458934
rs62135391	2	48937113	4.02e-05	0.00062365	0.0643959	0.948655	0.000535247	0.000845603	0.632977	0.526749
rs17326328	2	48937614	3.03e-05	0.000434324	0.0697463	0.944396	5.36e-05	0.000588875	0.0910018	0.927491
rs116554316	2	48938255	-0.00065218	0.00147289	-0.442789	0.657919	-0.00129568	0.00199621	-0.649069	0.516294
rs4339007	2	48938838	-0.00266354	0.00135342	-1.96801	0.049068	-0.00233044	0.00183522	-1.26984	0.204143
rs4953616	2	48941428	-0.000306077	0.000477225	-0.641369	0.521283	-0.000442315	0.000646934	-0.683709	0.494159
rs79924438	2	48943007	0.000429283	0.000849517	0.505326	0.61333	6.1e-05	0.00115196	0.0529856	0.957743
rs115375784	2	48945212	-0.00236056	0.0017838	-1.32333	0.185726	-0.00117107	0.00241922	-0.484071	0.628336
rs4637173	2	48948856	0.00077351	0.000551199	1.40332	0.160522	0.000769382	0.000747435	1.02936	0.30331
rs6545060	2	48950044	-0.000484826	0.00103975	-0.466292	0.641007	0.0007712	0.00140989	0.546993	0.584384
rs114832822	2	48951955	7.11e-05	0.00100478	0.0707659	0.943584	-0.000900577	0.00136221	-0.661113	0.50854
rs6545061	2	48952574	-0.000529832	0.000427361	-1.23977	0.21506	-0.000453525	0.000579383	-0.782772	0.433762
rs4953617	2	48953209	-8.15e-05	0.000745896	-0.109215	0.913032	-9.24e-05	0.00101093	-0.0914434	0.92714
rs4953618	2	48954842	0.000163344	0.000481954	0.338921	0.73467	-0.00094762	0.000653395	-1.4503	0.146975
rs11892719	2	48956431	-0.000587743	0.00042787	-1.37365	0.169552	-0.000552235	0.000580152	-0.95188	0.341159
rs4597581	2	48958595	0.00034499	0.000506079	0.681693	0.495434	0.00011434	0.000686068	0.166659	0.867638
rs115116987	2	48958747	0.00184381	0.00107289	1.71855	0.0856981	0.00237152	0.00145434	1.63065	0.102965
rs10495960	2	48960032	0.000364133	0.000556991	0.65375	0.513274	-0.000855259	0.000755348	-1.13227	0.257521
rs114388391	2	48965232	-0.00162491	0.00142581	-1.13964	0.254438	-0.000534276	0.00193314	-0.276378	0.782258
rs78472009	2	48975387	-0.00190501	0.00165816	-1.14887	0.250611	0.00282902	0.00224817	1.25837	0.208261
rs56330240	2	48976068	-0.00134627	0.00173312	-0.77679	0.437283	-0.0011061	0.00234995	-0.47069	0.637862
rs4074648	2	48976210	-0.000883594	0.00048384	-1.82621	0.0678196	-0.000279546	0.000656012	-0.426129	0.670014
rs145588551	2	48976306	0.000326305	0.0014977	0.217871	0.82753	-0.00114153	0.00203104	-0.562042	0.574088
rs55817859	2	48978109	0.000831067	0.000766422	1.08435	0.278212	0.00153783	0.00103896	1.48017	0.138829
rs13405728	2	48978159	0.000595787	0.00101144	0.589047	0.55583	-7.26e-05	0.00137103	-0.0529674	0.957758
rs78295966	2	48983592	-0.00146773	0.0015497	-0.9471	0.343589	0.000662657	0.00210063	0.315457	0.752415
rs115866133	2	48996644	0.000260486	0.00179648	0.144998	0.884713	-3.95e-05	0.00243518	-0.0162118	0.987065
rs13400800	2	48999834	0.000967862	0.0006791	1.42521	0.154096	0.00137759	0.000921365	1.49516	0.134873
rs10191442	2	49002428	0.000426728	0.000662568	0.644051	0.519543	-0.00109332	0.000898068	-1.21741	0.223449
rs72822825	2	49002755	0.00239287	0.0013104	1.82605	0.0678431	0.00252456	0.00177695	1.42073	0.155398
rs115271034	2	49003681	0.000297348	0.00124637	0.238572	0.811438	-0.000948825	0.00168959	-0.56157	0.574409
rs77098934	2	49006403	0.00122208	0.000980211	1.24676	0.212487	0.00169938	0.00132887	1.27882	0.200962
rs7574712	2	49007289	-0.000406843	0.000452352	-0.899396	0.368443	0.000407158	0.000613397	0.663775	0.506835
rs6724712	2	49007857	7.69e-05	0.00042609	0.180474	0.85678	-0.00110848	0.000577676	-1.91885	0.0550038
rs34356651	2	49010966	-0.00143976	0.00123	-1.17054	0.241784	0.00195077	0.00166792	1.16958	0.24217
rs6545067	2	49011274	0.000375144	0.000737536	0.508645	0.611001	0.0013384	0.000999756	1.33873	0.180659
rs11125183	2	49013655	-0.000838575	0.000446851	-1.87663	0.0605696	-0.000326597	0.000605618	-0.539278	0.589695
rs76740047	2	49022868	-0.000368698	0.00113258	-0.325539	0.744773	0.0010525	0.00153521	0.685576	0.492981
rs72811836	2	49030540	-0.00195674	0.00147388	-1.32761	0.184309	-0.00114176	0.00199738	-0.571627	0.567575
rs62137364	2	49034921	-0.00143683	0.00149794	-0.959205	0.337456	0.00217676	0.00202986	1.07237	0.283555
rs9309155	2	49035123	0.000164938	0.000482681	0.341712	0.732568	-0.000426299	0.000654348	-0.651487	0.514733
rs4374422	2	49037240	0.000382746	0.000683157	0.56026	0.575302	0.000223394	0.000925915	0.241269	0.809347
rs115653497	2	49040916	-0.000703887	0.00143403	-0.490846	0.623535	0.00103128	0.00194315	0.530726	0.595609
rs60324887	2	49042243	0.00120322	0.00160443	0.749939	0.453292	0.00101586	0.00217406	0.467267	0.640309
rs13026156	2	49042485	-0.000183826	0.000549319	-0.334645	0.737893	0.000142782	0.00074488	0.191684	0.84799
rs72811863	2	49046065	-0.00133339	0.0019236	-0.693174	0.488201	0.000242225	0.00260783	0.0928837	0.925996
rs77360173	2	49050411	0.00653968	0.00171554	3.81203	0.000137858	0.00482923	0.00232596	2.07623	0.0378735
rs79346052	2	49052740	0.000487553	0.000823898	0.591764	0.554009	0.000545753	0.00111662	0.488755	0.625016
rs12994449	2	49055686	-0.00135756	0.00073702	-1.84196	0.065482	0.000537567	0.000999069	0.538068	0.590531
rs72811897	2	49070715	0.00272187	0.00084662	3.21498	0.00130465	0.00273219	0.00114833	2.37927	0.0173478
rs74711038	2	49075109	-0.0012593	0.0013142	-0.958226	0.33795	0.000356114	0.00178077	0.199978	0.841498
rs12615212	2	49076156	0.00144747	0.000643583	2.24908	0.024508	0.000591672	0.000872615	0.678045	0.497744
rs66479668	2	49078012	-0.00139216	0.000812062	-1.71435	0.0864659	-6.47e-05	0.00110139	-0.0587107	0.953183
rs72889120	2	49081698	-0.0006821	0.00152369	-0.447663	0.654397	0.001806	0.00206586	0.874214	0.382002
rs4331561	2	49084744	-0.000571669	0.00045203	-1.26467	0.205991	-0.000744386	0.000612717	-1.21489	0.224408
rs79722232	2	49089076	0.000731571	0.00203609	0.359302	0.71937	0.00266601	0.00275977	0.966028	0.334031
rs17037665	2	49090394	0.00299631	0.000929378	3.22399	0.00126429	0.00335441	0.00125973	2.6628	0.00774981
rs17484015	2	49090726	-0.00139396	0.000618113	-2.25519	0.0241222	-0.00148284	0.00083789	-1.76973	0.0767726
rs114037778	2	49092915	0.00193173	0.00208582	0.926123	0.354383	0.00289684	0.00282706	1.02468	0.305514
rs4953635	2	49098794	-0.000523129	0.000702001	-0.745197	0.456153	-0.000200267	0.000951696	-0.210432	0.833331
rs17037730	2	49101292	-0.000109634	0.000540374	-0.202885	0.839225	-0.00104753	0.000732606	-1.42986	0.152757
rs995146	2	49103144	-0.000476642	0.000848668	-0.561635	0.574365	0.000190869	0.00115048	0.165904	0.868233
rs112029069	2	49108293	-0.000161691	0.00113632	-0.142294	0.886848	-0.0023455	0.00154042	-1.52263	0.127851
rs114774514	2	49110481	0.0050826	0.00213288	2.38298	0.017174	0.000202978	0.00289147	0.0701987	0.944036
rs9789744	2	49114231	0.000876669	0.000449632	1.94975	0.0512071	0.00113054	0.000609638	1.85445	0.0636757
rs115818735	2	49115371	-1.22e-05	0.00134623	-0.00902718	0.992797	-0.00477295	0.00182517	-2.61507	0.00892142
rs62161790	2	49116039	-0.00135167	0.00127717	-1.05833	0.289908	0.000791167	0.00173116	0.457016	0.64766
rs2110572	2	49116124	-4.03e-05	0.000514264	-0.0784154	0.937498	0.000722492	0.000697154	1.03635	0.300042
rs11883558	2	49119557	-0.000477975	0.000582507	-0.820548	0.411904	-0.000860952	0.000789708	-1.09022	0.275619
rs13013908	2	49119792	-0.00177677	0.000919932	-1.93141	0.0534333	-0.000297425	0.00124689	-0.238534	0.811467
rs7579295	2	49121258	-0.000157917	0.00101629	-0.155386	0.876517	0.000146705	0.00137726	0.10652	0.91517
rs75757638	2	49125508	0.000725674	0.0011552	0.628179	0.529887	-0.00140706	0.00156605	-0.898475	0.368933
rs17037776	2	49128198	-0.000838622	0.000814407	-1.02973	0.303136	2.28e-05	0.00110386	0.0206792	0.983502
rs11125186	2	49130334	-0.000696412	0.000426981	-1.63101	0.102889	-0.00019901	0.000579032	-0.343694	0.731077
rs79368717	2	49132551	0.000233759	0.000676456	0.345564	0.729671	-0.000533924	0.000917274	-0.582076	0.560516
rs72825215	2	49135725	0.00610076	0.0016597	3.67583	0.000237119	0.00432613	0.00224999	1.92273	0.0545148
rs17037818	2	49138080	-0.000875815	0.000966215	-0.906439	0.364704	-0.00156309	0.00130974	-1.19344	0.232698
rs12713023	2	49138361	3.05e-05	0.00047159	0.0646046	0.948489	0.000807916	0.000639495	1.26336	0.206459
rs116582097	2	49140007	-0.00103548	0.00194983	-0.531058	0.595379	-0.00107006	0.002643	-0.404866	0.685577
rs1922481	2	49140983	0.000774023	0.000990967	0.781078	0.434757	-0.000708579	0.00134373	-0.527322	0.597971
rs17038295	2	49141838	0.00163016	0.000695901	2.34252	0.0191547	0.000675148	0.00094324	0.715775	0.474131
rs13432631	2	49149087	0.00055107	0.000886665	0.621508	0.534266	-0.000179023	0.00120187	-0.148954	0.88159
rs6545082	2	49153675	-0.000335658	0.000488215	-0.687521	0.491755	-0.000276325	0.000661687	-0.417607	0.676235
rs4953644	2	49155400	0.00220715	0.000874834	2.52293	0.0116386	0.00145675	0.00118642	1.22785	0.219503
rs13392228	2	49157785	-0.000216885	0.000948089	-0.22876	0.819055	0.00228804	0.00128485	1.78078	0.0749486
rs115089938	2	49159230	0.00287556	0.00142627	2.01614	0.0437863	0.000864534	0.00193334	0.44717	0.654752
rs7565565	2	49165092	0.000299556	0.000426882	0.701731	0.482847	-0.000680524	0.000578778	-1.17579	0.239678
rs6706144	2	49170577	0.00126574	0.000869415	1.45585	0.145435	-0.00143297	0.00117873	-1.21569	0.224103
rs75980941	2	49175884	-0.00011186	0.00105711	-0.105817	0.915728	0.000460783	0.00143288	0.321578	0.747773
rs17037898	2	49176579	-0.000957842	0.00102966	-0.93025	0.352243	-0.00170731	0.00139601	-1.22299	0.221333
rs7591064	2	49177601	0.000104317	0.000538929	0.193563	0.846518	0.000689755	0.00073068	0.943991	0.345175
rs7577853	2	49184491	0.000372656	0.000436011	0.854693	0.392722	0.000587833	0.00059117	0.994354	0.320051
rs6166	2	49189921	0.000156938	0.000428792	0.365999	0.714366	0.00038761	0.000581337	0.666756	0.504929
rs6165	2	49191041	0.000206728	0.000429139	0.481728	0.63	0.000288874	0.00058172	0.496586	0.619481
rs12997223	2	49191665	-0.0012434	0.0010694	-1.16271	0.244946	0.000864342	0.00145011	0.596054	0.55114
rs2268363	2	49201328	9.78e-05	0.000618601	0.158025	0.874437	-0.00038082	0.000838655	-0.454085	0.649768
rs2268361	2	49201612	0.000300305	0.000444083	0.676237	0.498891	-0.000455884	0.000602083	-0.757178	0.448944
rs1007540	2	49209108	0.000379023	0.000575521	0.658574	0.51017	-0.000731612	0.000779918	-0.938063	0.348213
rs2072485	2	49217994	0.00037931	0.000449662	0.843544	0.398925	-0.000312878	0.000609582	-0.513266	0.607766
rs79917868	2	49223006	-0.00311938	0.00199692	-1.5621	0.118266	-0.00788214	0.00270599	-2.91285	0.00358177
rs17326845	2	49232414	-0.000399478	0.00128483	-0.310919	0.755863	-2.47e-05	0.00174158	-0.0142005	0.98867
rs887944	2	49233510	0.000901476	0.000511455	1.76257	0.077974	0.000444925	0.000693374	0.641681	0.521081
rs4992637	2	49240732	0.000461402	0.000508468	0.907434	0.364178	-0.000292299	0.000689471	-0.423947	0.671605
rs116630450	2	49241042	-0.00158809	0.0017424	-0.911438	0.362065	-0.00635879	0.00236207	-2.69204	0.00710211
rs6708637	2	49241849	0.000161234	0.000438892	0.367366	0.713346	0.00020218	0.000595069	0.339759	0.734038
rs12470147	2	49243814	-0.000439921	0.000426134	-1.03235	0.301908	-0.000166667	0.000577708	-0.288498	0.772966
rs13004711	2	49245850	0.000160657	0.000438516	0.366366	0.714093	0.000378724	0.000594352	0.637204	0.523992
rs78784563	2	49247151	4.18e-05	0.0013682	0.0305264	0.975647	-3.83e-06	0.00185438	-0.00206798	0.99835
rs1882558	2	49247737	0.000667273	0.00043509	1.53364	0.125118	-8.95e-05	0.000589834	-0.151805	0.879341
rs12713033	2	49250821	0.000966601	0.000435789	2.21805	0.0265524	-0.000799163	0.000590922	-1.3524	0.176249
rs115519920	2	49266321	0.000420418	0.00136409	0.308204	0.757927	0.00316545	0.00184918	1.71181	0.0869332
rs12613782	2	49266854	-0.00224269	0.00166848	-1.34415	0.1789	-0.00114073	0.00225977	-0.504799	0.6137
rs72827284	2	49268280	-0.000461675	0.000941475	-0.490374	0.62387	-0.0011606	0.00127635	-0.90931	0.363187
rs17038116	2	49269471	-0.00129773	0.00113901	-1.13934	0.254561	-0.00265156	0.00154318	-1.71825	0.0857529
rs17038129	2	49270091	-0.000122282	0.000947426	-0.129068	0.897304	-0.00159833	0.00128433	-1.24449	0.213321
rs77698912	2	49275834	0.000287405	0.00132326	0.217194	0.828058	0.00100938	0.00179341	0.562825	0.573555
rs11125205	2	49292561	-0.000254693	0.000435091	-0.585379	0.558293	0.000126116	0.000589954	0.213772	0.830725
rs34201686	2	49315654	0.00089705	0.000507614	1.76719	0.0771975	-0.000184871	0.000688301	-0.26859	0.788245
rs2089121	2	49317952	-0.000160521	0.000428152	-0.374917	0.707722	-0.000435949	0.000580383	-0.75114	0.452569
rs6717598	2	49319146	-0.00156597	0.000537537	-2.91323	0.00357738	-0.000925603	0.000728833	-1.26998	0.204093
rs11125211	2	49320312	0.00124712	0.000889152	1.40259	0.160739	-0.00156814	0.00120631	-1.29995	0.19362
rs10495965	2	49342804	0.000506258	0.000504771	1.00295	0.315888	0.00027795	0.000684277	0.406195	0.6846
rs2055572	2	49344853	-0.000197608	0.00043937	-0.449754	0.652888	0.000420202	0.000595739	0.705345	0.480596
rs115639420	2	49349035	-0.00160827	0.00137338	-1.17103	0.241587	-0.00213299	0.0018617	-1.14572	0.25191
rs62162141	2	49358409	-0.00121277	0.000599327	-2.02356	0.0430163	0.000551053	0.000812345	0.678348	0.497552
rs17824877	2	49366284	-0.00160391	0.00166282	-0.964572	0.33476	-0.00157554	0.00225459	-0.698816	0.484668
rs17824954	2	49368172	0.00200021	0.00118699	1.68511	0.0919693	0.000731756	0.00160935	0.454691	0.649332
rs78234109	2	49375656	-0.00193552	0.00130708	-1.48079	0.138664	-0.00258583	0.00177243	-1.45892	0.144589
rs4331540	2	49377607	0.000607861	0.000474127	1.28206	0.199821	0.000382128	0.000642719	0.594549	0.552146
rs76459573	2	49398977	-8.2e-05	0.0011783	-0.0696099	0.944504	-0.000458959	0.00159793	-0.287222	0.773943
rs2174278	2	49403846	-6.62e-06	0.00043237	-0.0153002	0.987793	-0.000593444	0.000585744	-1.01315	0.310991
rs1027715	2	49416106	0.000137792	0.00058949	0.233748	0.815181	0.000543678	0.000799139	0.680329	0.496296
rs67573925	2	49423191	-3.84e-05	0.000602657	-0.0637374	0.949179	-0.00182891	0.000816982	-2.23861	0.025182
rs35716340	2	49431785	0.000590929	0.000436266	1.35451	0.175573	0.000424847	0.000591349	0.718436	0.472489
rs4971715	2	49436191	0.000181578	0.000426258	0.425981	0.670122	0.000614011	0.000578033	1.06224	0.288127
rs35503900	2	49451009	0.00231855	0.00162959	1.42278	0.154801	-0.000193271	0.00220931	-0.0874801	0.93029
rs72831388	2	49466339	0.00104076	0.00127783	0.814474	0.415374	0.00108268	0.00173189	0.625143	0.531877
rs4995783	2	49469442	0.00129349	0.000469184	2.75689	0.00583568	0.000505177	0.000636045	0.794246	0.427053
rs116190837	2	49470148	-0.00221993	0.00117445	-1.8902	0.0587328	-0.000641625	0.00159198	-0.403035	0.686922
rs115985636	2	49475483	-0.00191258	0.00157505	-1.2143	0.224636	-0.00201406	0.00213521	-0.943261	0.345548
rs77685922	2	49475902	0.000700885	0.0013457	0.520833	0.602484	0.00490469	0.00182376	2.68933	0.00716004
rs114520902	2	49478108	0.000880706	0.00181285	0.485813	0.6271	8.93e-05	0.00245857	0.0363163	0.97103
rs13414344	2	49482807	0.000654756	0.000787551	0.831383	0.405758	-0.000522094	0.00106819	-0.488763	0.62501
rs11687302	2	49485496	-0.00142764	0.000724342	-1.97095	0.0487303	0.000120357	0.000982288	0.122527	0.902482
rs34916126	2	49494697	-0.00150628	0.00166278	-0.905882	0.364999	0.00133935	0.00225505	0.593935	0.552556
rs76668946	2	49496176	0.00113749	0.00158574	0.717321	0.473176	0.00391499	0.00214923	1.82158	0.0685203
rs11680417	2	49500617	0.0010673	0.000472979	2.25656	0.0240364	0.000498989	0.000641364	0.778012	0.436563
rs76189508	2	49503161	-0.00287333	0.00194009	-1.48103	0.1386	0.000482354	0.00263017	0.183393	0.85449
rs72833329	2	49507531	-0.000364776	0.00110894	-0.328941	0.742201	-0.000685525	0.00150401	-0.455797	0.648536
rs114830612	2	49509534	-0.00204111	0.00128449	-1.58905	0.112051	-0.00225139	0.00174117	-1.29304	0.195999
rs12713049	2	49514008	0.00055861	0.000431246	1.29534	0.195204	0.000559944	0.000584634	0.957768	0.33818
rs10176187	2	49517207	-3.74e-05	0.000426033	-0.0878923	0.929962	-0.000425904	0.000577836	-0.737067	0.461082
rs13404758	2	49525349	0.000194858	0.000479171	0.406657	0.684261	-0.000653848	0.000649558	-1.0066	0.314126
rs13006558	2	49534276	0.000982802	0.000446107	2.20306	0.0275912	0.000118813	0.000604637	0.196504	0.844216
rs116783374	2	49552033	0.000324411	0.00113315	0.286291	0.774655	0.000478359	0.00153648	0.311334	0.755547
rs10192212	2	49557587	0.00101099	0.000724987	1.3945	0.163168	-0.00111268	0.000983043	-1.13187	0.257689
rs6731010	2	49558827	-0.000754129	0.000430846	-1.75035	0.0800595	0.000172506	0.000584225	0.295274	0.767785
rs7583959	2	49559363	0.000448376	0.000749708	0.598067	0.549796	0.00191033	0.00101641	1.87948	0.0601798
rs6709561	2	49560530	-0.000619628	0.000427502	-1.44942	0.147222	0.000451375	0.000579527	0.778868	0.436058
rs78750977	2	49561960	0.00287966	0.0011743	2.45223	0.0141979	0.00184275	0.00159194	1.15755	0.24705
rs1427457	2	49562864	-0.00020835	0.000545945	-0.381632	0.702734	0.000302641	0.000740002	0.408973	0.68256
rs72833382	2	49563687	0.00019026	0.00125351	0.151781	0.87936	0.000608199	0.00169958	0.357853	0.720454
rs10197787	2	49564319	-6.24e-05	0.000455259	-0.137064	0.89098	-1.92e-05	0.000616978	-0.0311098	0.975182
rs72833390	2	49567204	-0.00100908	0.00102084	-0.988479	0.322919	-0.00194417	0.00138418	-1.40456	0.160153
rs7594380	2	49567629	-0.0013122	0.000730737	-1.79573	0.072539	-0.000684453	0.000990751	-0.690843	0.489665
rs111479544	2	49567853	-0.00200577	0.00190042	-1.05544	0.291227	-0.00611406	0.00257714	-2.37242	0.0176726
rs72833391	2	49568675	0.000554517	0.00110451	0.502049	0.615634	-0.000157073	0.00149715	-0.104915	0.916443
rs11894138	2	49569016	0.000109824	0.000477421	0.230035	0.818064	-0.000199256	0.000647139	-0.307902	0.758157
rs78065144	2	49569649	-0.00029251	0.000892501	-0.327742	0.743107	0.000501041	0.00121024	0.414002	0.678873
rs56019221	2	49569911	-0.000336959	0.000677946	-0.497029	0.619169	0.000124689	0.000919	0.135679	0.892075
rs817095	2	49571948	0.000557365	0.000522134	1.06748	0.285758	0.000777557	0.000707784	1.09858	0.271952
rs6723663	2	49572669	0.000175245	0.000464432	0.377332	0.705927	0.000249	0.000629481	0.395563	0.692427
rs817088	2	49575829	-0.000769885	0.000660172	-1.16619	0.24354	-0.00183329	0.000895153	-2.04802	0.0405589
rs7581902	2	49576963	0.000877089	0.00116532	0.752662	0.451654	-0.000285095	0.0015798	-0.180462	0.85679
rs860132	2	49589171	-0.000567777	0.000543423	-1.04482	0.296109	-0.000914548	0.00073654	-1.24168	0.214355
rs860993	2	49601381	-0.00128397	0.000726365	-1.76766	0.0771186	-0.00108158	0.000984903	-1.09816	0.272137
rs12991136	2	49609881	-0.00185468	0.00120399	-1.54045	0.123452	-0.00167908	0.00163255	-1.0285	0.303716
rs13408817	2	49614791	-0.000324093	0.00174839	-0.185367	0.852941	-0.0028127	0.00236996	-1.18681	0.235303
rs1946428	2	49623139	0.000835143	0.000703329	1.18741	0.235065	0.00105422	0.000953265	1.1059	0.268769
rs17777903	2	49625787	0.00089767	0.000848169	1.05836	0.289891	0.00232175	0.00114984	2.0192	0.0434675
rs1527897	2	49628568	0.000560002	0.000907939	0.616784	0.537378	-0.000135715	0.00123108	-0.110241	0.912218
rs817042	2	49629786	0.00042781	0.000717529	0.596227	0.551024	0.000215578	0.00097318	0.22152	0.824688
rs79484172	2	49640594	-0.000806886	0.00125448	-0.643204	0.520093	-0.000166753	0.00170099	-0.0980329	0.921906
rs10172733	2	49641080	-4.69e-05	0.000442585	-0.106014	0.915571	-0.000670535	0.000599878	-1.11778	0.26366
rs17835319	2	49641556	0.000517819	0.000613935	0.843443	0.398982	0.00013442	0.000831493	0.161661	0.871573
rs10172488	2	49646785	2.27e-05	0.000534289	0.0424167	0.966167	0.000273344	0.000724236	0.377423	0.705859
rs12105450	2	49653672	0.000475532	0.000464736	1.02323	0.306199	0.000546001	0.000630035	0.866619	0.386152
rs72835177	2	49655414	0.000760988	0.00134051	0.567685	0.570249	0.00302225	0.00181756	1.66281	0.0963519
rs1405969	2	49676328	-0.000472386	0.000438258	-1.07787	0.281092	-0.00119469	0.000594052	-2.01108	0.0443175
rs114007971	2	49676338	0.00274608	0.00193646	1.41809	0.156165	0.00319403	0.00262528	1.21664	0.22374
rs1527887	2	49687659	0.00097881	0.000713825	1.37122	0.170308	0.00095452	0.000967639	0.986442	0.323917
rs4485596	2	49693142	0.000669185	0.000955149	0.700608	0.483548	0.0025442	0.00129496	1.96469	0.049451
rs76975623	2	49693615	0.00024931	0.000951365	0.262055	0.793279	-0.000162533	0.0012898	-0.126014	0.899721
rs11125244	2	49696142	-0.0009464	0.0011426	-0.828286	0.407509	-0.00260686	0.00154885	-1.68309	0.0923586
rs76906755	2	49696714	-0.00124173	0.000906119	-1.37038	0.170568	-0.000858784	0.00122795	-0.699363	0.484326
rs1527912	2	49701071	-0.000193348	0.000427559	-0.452212	0.651116	0.000674226	0.000579776	1.16291	0.244868
rs112324261	2	49703312	-0.000205689	0.00171853	-0.119688	0.90473	-0.000962666	0.00232872	-0.413389	0.679322
rs76469707	2	49707922	0.000919333	0.00163544	0.56213	0.574028	-0.00493493	0.00221705	-2.2259	0.0260218
rs2350319	2	49713964	0.000108242	0.000473685	0.228511	0.819249	-0.00095336	0.000642068	-1.48483	0.137591
rs977134	2	49716202	0.000335066	0.000781626	0.428678	0.668158	0.000422121	0.00105985	0.398285	0.690421
rs6545116	2	49717811	0.000153711	0.000523219	0.293779	0.768927	-0.000127105	0.000709318	-0.179193	0.857786
rs11125255	2	49726348	0.000103553	0.000473757	0.218578	0.826979	-0.000959094	0.000642304	-1.49321	0.135383
rs6738713	2	49727334	0.000210039	0.000801434	0.262079	0.79326	0.000700296	0.0010864	0.644599	0.519187
rs77215525	2	49740348	0.00106906	0.00129143	0.827815	0.407776	0.00249508	0.00175037	1.42546	0.154026
rs113269784	2	49741242	1.9e-05	0.000777806	0.0244363	0.980505	0.000716567	0.00105427	0.679677	0.496709
rs78925119	2	49743079	-0.000748697	0.000875257	-0.855402	0.392329	-0.00141601	0.00118644	-1.1935	0.232676
rs7602346	2	49745950	-0.000422704	0.00048214	-0.876725	0.380637	-0.000121454	0.000653542	-0.18584	0.852571
rs75734971	2	49749035	0.0013767	0.00105863	1.30045	0.193447	-0.000145975	0.00143548	-0.101691	0.919002
rs79406799	2	49758140	-0.00255028	0.00191563	-1.3313	0.18309	-0.00107858	0.00260002	-0.414837	0.678262
rs72876247	2	49779726	-0.000353884	0.000932998	-0.379298	0.704467	0.000102504	0.00126483	0.0810418	0.935409
rs116572130	2	49783498	0.000751513	0.0012643	0.59441	0.552238	-0.00128601	0.00171435	-0.750142	0.45317
rs72829061	2	49791600	0.00108769	0.0010625	1.02371	0.305971	-8.86e-05	0.00144024	-0.0615163	0.950948
rs114976335	2	49792431	-0.000106776	0.0014483	-0.0737249	0.941229	0.00414512	0.00196302	2.11161	0.0347211
rs114088140	2	49793362	0.0011767	0.00140673	0.836478	0.402886	0.00372056	0.0019069	1.9511	0.0510463
rs7592006	2	49793483	-0.00112967	0.0010448	-1.08123	0.279596	-0.0029049	0.00141661	-2.0506	0.0403072
rs79046178	2	49793864	-0.00026058	0.00143104	-0.182091	0.855512	0.000287368	0.00193991	0.148135	0.882237
rs72829070	2	49801288	3.74e-05	0.00171403	0.0218099	0.9826	-0.00489261	0.00232434	-2.10494	0.0352973
rs72829073	2	49802519	0.00149257	0.00116272	1.28368	0.199255	0.00225765	0.00157622	1.43232	0.152052
rs13422391	2	49806744	-0.000420041	0.000704616	-0.596128	0.55109	-0.000350918	0.000955175	-0.367386	0.713331
rs12469706	2	49811212	0.000115543	0.000874427	0.132136	0.894877	0.000136169	0.00118575	0.114838	0.908574
rs6711765	2	49819552	5.69e-05	0.000932949	0.0609533	0.951396	0.00100266	0.00126519	0.792499	0.42807
rs1498799	2	49829630	-0.000181149	0.000451493	-0.401223	0.688256	-0.000363771	0.000612134	-0.594266	0.552334
rs67477086	2	49830087	0.000208482	0.0020606	0.101175	0.919411	-0.000986027	0.00279374	-0.352942	0.724132
rs2162518	2	49835794	-0.000400226	0.000688155	-0.581593	0.560841	8.78e-05	0.000933338	0.0941067	0.925024
rs62134069	2	49846260	0.000374789	0.000883013	0.424443	0.671243	-0.00101202	0.00119692	-0.845521	0.39782
rs112505890	2	49846850	0.000147251	0.00172279	0.0854723	0.931886	-0.00514445	0.0023361	-2.20215	0.0276552
rs77970936	2	49854540	0.0016381	0.00162598	1.00745	0.31372	-0.00477292	0.00220471	-2.16488	0.0303979
rs1498805	2	49854593	-2.3e-05	0.000550066	-0.0418021	0.966657	0.00108425	0.000745641	1.45412	0.145915
rs76464627	2	49863173	0.000533498	0.000766865	0.695687	0.486625	-0.00113948	0.00103971	-1.09596	0.273097
rs13405761	2	49872334	-1.01e-05	0.000675021	-0.0148935	0.988117	-0.00106858	0.000915941	-1.16665	0.243354
rs17794707	2	49876591	-8.7e-05	0.000487511	-0.178458	0.858363	-0.000324014	0.000660764	-0.490363	0.623878
rs6727920	2	49883610	3.73e-05	0.000813216	0.0459179	0.963376	0.000199825	0.00110258	0.181235	0.856184
rs34050033	2	49890160	-0.000180783	0.000448752	-0.402857	0.687054	-0.000545599	0.000608451	-0.896701	0.369879
rs17180263	2	49904397	-0.00296629	0.00152477	-1.94539	0.0517285	0.000704731	0.00206736	0.340885	0.73319
rs55694916	2	49906795	0.00010953	0.000653725	0.167547	0.86694	-0.00118063	0.000886546	-1.33172	0.182954
rs77553974	2	49926935	0.000428791	0.00141522	0.302985	0.761902	0.000328997	0.00191818	0.171515	0.863819
rs4246586	2	49927612	-0.00161043	0.00180776	-0.890843	0.373014	0.00130736	0.00245066	0.533473	0.593707
rs56290220	2	49931115	-0.000457999	0.00214282	-0.213736	0.830753	-0.000377539	0.00290554	-0.129938	0.896616
Affx-20171946	2	49934373	-0.000818923	0.00169818	-0.482236	0.629639	0.000511782	0.00230385	0.222143	0.824203
rs72831130	2	49936055	-6.89e-05	0.00149208	-0.0461696	0.963175	-0.00247019	0.00202263	-1.22128	0.221981
rs1914778	2	49936864	-0.000391517	0.000545538	-0.71767	0.472961	0.000215359	0.000739474	0.291232	0.770874
rs17039278	2	49941022	-0.000288065	0.00101789	-0.283002	0.777176	0.00151374	0.00137966	1.09718	0.272562
rs72831144	2	49950661	0.000970354	0.00120946	0.802305	0.422377	0.00164328	0.00163951	1.0023	0.316197
rs17489085	2	49952622	-0.000251531	0.000438535	-0.573571	0.566259	-0.000576921	0.000594393	-0.970606	0.331745
rs74392744	2	49954513	0.00100236	0.00111145	0.901854	0.367135	0.00109706	0.00150654	0.728197	0.466493
rs17039212	2	49955497	0.000114226	0.000703333	0.162406	0.870986	-0.00048198	0.000953684	-0.505387	0.613287
rs1401325	2	49966481	-0.000137375	0.00096657	-0.142126	0.88698	-0.00038975	0.00131029	-0.297452	0.766121
rs6722882	2	49973952	0.000602152	0.0012984	0.463766	0.642816	0.00165624	0.00176048	0.94079	0.346813
rs7603300	2	49983995	-0.000676751	0.000965191	-0.701158	0.483205	-0.000351717	0.00130818	-0.268859	0.788039
rs7349353	2	49990017	0.000236482	0.000456085	0.518504	0.604107	-0.000358153	0.000618375	-0.579185	0.562465
rs1518823	2	49990368	0.000375508	0.00069458	0.540626	0.588766	6.61e-05	0.000941695	0.0702375	0.944005
rs11883496	2	49992926	-5.71e-05	0.000913874	-0.0624266	0.950223	0.00137674	0.00123894	1.11122	0.266476
rs113929947	2	49996118	0.00031781	0.00175547	0.18104	0.856336	-0.00179645	0.00237854	-0.755273	0.450086
rs35661497	2	50006207	-0.000544928	0.00085728	-0.635648	0.525007	0.000805562	0.00116242	0.693006	0.488306
rs79695314	2	50011939	-6e-05	0.00102535	-0.0585046	0.953347	0.000594438	0.00139034	0.427549	0.66898
rs78347089	2	50019018	-0.000603903	0.00203827	-0.296282	0.767015	-0.00367865	0.00276385	-1.33099	0.183194
rs2350704	2	50021720	1.55e-06	0.000465774	0.00331745	0.997353	-0.000295349	0.000631472	-0.467716	0.639988
rs17039332	2	50022072	-0.000154076	0.00210835	-0.0730791	0.941743	0.000831422	0.00285793	0.290917	0.771115
rs114329111	2	50022173	0.000109567	0.000996664	0.109934	0.912462	-0.00250799	0.00135116	-1.85617	0.0634306
rs6736617	2	50022788	0.000100392	0.000494143	0.203164	0.839007	-0.000280099	0.000669964	-0.418081	0.675888
rs4971629	2	50023593	0.000286189	0.000694923	0.411829	0.680465	-0.000871129	0.000942009	-0.924757	0.355093
rs7600386	2	50028214	4.08e-05	0.000471991	0.0863979	0.93115	-0.000102735	0.000639914	-0.160545	0.872452
rs7584378	2	50036388	-0.000216254	0.0017756	-0.121792	0.903064	-0.00559453	0.00240651	-2.32475	0.020086
rs72831182	2	50039921	0.00167919	0.00126087	1.33177	0.182937	0.0028074	0.00170903	1.64268	0.100449
rs11899530	2	50054089	-0.000107146	0.000567107	-0.188935	0.850144	-0.00201672	0.000768674	-2.62363	0.00870025
rs78684741	2	50055822	0.00101564	0.00152122	0.667651	0.504357	-0.000204134	0.00206159	-0.0990177	0.921124
rs80056702	2	50056246	0.000543988	0.000905501	0.600759	0.548001	0.00322182	0.00122751	2.62467	0.00867372
rs72831190	2	50056279	0.000207464	0.000590604	0.351275	0.725382	0.00137045	0.000800696	1.71158	0.0869759
rs12466419	2	50061043	-0.000424507	0.000519434	-0.817249	0.413787	-0.000605878	0.000704381	-0.860156	0.389704
rs73930928	2	50061428	-0.00210555	0.00180382	-1.16727	0.243101	-0.00436414	0.00244417	-1.78553	0.0741769
rs116369905	2	50076895	0.00146872	0.00115436	1.27232	0.20326	0.00320281	0.00156506	2.04645	0.0407131
rs75550276	2	50097433	-4.91e-05	0.00128987	-0.0380613	0.969639	0.000411438	0.00174838	0.235325	0.813957
rs74887207	2	50108088	-0.000344921	0.00131178	-0.26294	0.792597	0.00290688	0.00178223	1.63104	0.102884
rs116606423	2	50123457	0.000958029	0.00152511	0.628169	0.529894	0.000739561	0.00206773	0.357669	0.720591
rs72884163	2	50127258	-0.00014413	0.000664872	-0.216779	0.828381	-0.000873091	0.000901351	-0.968647	0.332722
rs78831420	2	50129326	-0.000431056	0.000567551	-0.759501	0.447553	-0.00179727	0.000769358	-2.33606	0.0194886
rs116372864	2	50135353	0.00127308	0.00175989	0.723381	0.469446	0.00458889	0.00238579	1.92342	0.0544278
rs3850356	2	50137790	-0.000401688	0.000428357	-0.937741	0.348378	-0.00171009	0.000580856	-2.94408	0.00323939
rs74719051	2	50144276	0.000303163	0.00107692	0.281509	0.77832	-0.00239752	0.00146012	-1.642	0.100591
rs1045881	2	50148972	-0.000661352	0.000581533	-1.13726	0.255432	-0.00201883	0.00078828	-2.56105	0.0104361
rs1013597	2	50154815	-0.000499811	0.000559643	-0.893089	0.37181	-0.000672114	0.000759434	-0.885019	0.376147
rs116433045	2	50163575	-0.00209606	0.00151808	-1.38073	0.167362	0.003373	0.00205764	1.63926	0.101161
rs10166360	2	50176213	-0.000633412	0.000514573	-1.23095	0.218343	-0.000233812	0.000697528	-0.335201	0.737474
rs115031841	2	50179035	0.00109405	0.00189471	0.577421	0.563656	0.00357554	0.00256876	1.39194	0.163943
rs74896756	2	50182346	-0.000131697	0.000911905	-0.144419	0.885169	-0.002013	0.00123708	-1.62723	0.10369
rs112456596	2	50184592	-0.00176314	0.0015438	-1.14207	0.253424	-0.00243427	0.00209329	-1.16289	0.244875
rs116310371	2	50185536	-0.000768031	0.00133479	-0.575393	0.565026	-0.00125074	0.00180953	-0.691195	0.489444
rs7572933	2	50186877	0.000661057	0.00127328	0.519178	0.603637	0.00121985	0.0017267	0.706462	0.479901
rs17039577	2	50189738	-0.000232013	0.000443305	-0.52337	0.600717	-0.000729421	0.000600898	-1.21388	0.224793
rs72834721	2	50204524	-0.000937908	0.00116101	-0.807838	0.419184	-0.00180084	0.00157335	-1.14459	0.252378
rs78219056	2	50217515	-0.000517987	0.00147013	-0.35234	0.724584	0.00295754	0.00199301	1.48395	0.137822
rs6545139	2	50221656	-0.000197802	0.000427248	-0.462968	0.643388	0.00168827	0.000579203	2.91482	0.00355924
rs116809567	2	50222214	-0.00142378	0.00170534	-0.834896	0.403777	-0.000451379	0.00231273	-0.195171	0.845259
rs17039608	2	50225289	0.00171891	0.00177887	0.966291	0.333899	0.00527413	0.00241356	2.1852	0.0288747
rs7603788	2	50226335	-0.000221263	0.000427562	-0.517499	0.604808	0.0016271	0.000579544	2.80755	0.00499229
rs6706613	2	50228459	0.000857933	0.000574949	1.49219	0.135651	0.00292087	0.000779515	3.74704	0.000178966
rs113222790	2	50235079	-0.00261744	0.00179181	-1.46077	0.144079	-0.00467451	0.00242852	-1.92483	0.0542512
rs55824599	2	50243006	0.00140722	0.00213347	0.659593	0.509515	-0.000830288	0.00289237	-0.287061	0.774066
rs768250	2	50248519	0.000876955	0.000467636	1.87529	0.0607534	0.00132959	0.000634284	2.09621	0.0360647
rs13399387	2	50256574	-0.00101273	0.00164171	-0.616876	0.537317	-0.000440223	0.00222561	-0.197799	0.843203
rs7571851	2	50267142	-0.000205534	0.000432621	-0.475089	0.634724	-0.000763834	0.000586484	-1.3024	0.192782
rs77829034	2	50267757	-0.000311742	0.00158768	-0.19635	0.844336	0.00140566	0.00215237	0.653078	0.513706
rs76822793	2	50268627	0.00100316	0.00163149	0.614874	0.538638	0.00391215	0.0022117	1.76885	0.0769206
rs1363044	2	50284519	-6.95e-05	0.000440054	-0.158009	0.87445	0.0021426	0.000596699	3.59076	0.000329769
rs7590669	2	50284876	-0.00018537	0.000890454	-0.208174	0.835093	0.00190811	0.00120754	1.58016	0.114071
rs79339995	2	50294023	0.000879127	0.0017019	0.516556	0.605467	-0.00265274	0.00230709	-1.14982	0.250219
rs10746528	2	50314590	0.00152088	0.000661088	2.30057	0.0214165	0.00300322	0.000896293	3.35072	0.000806118
rs72832040	2	50315307	-0.000289434	0.00062894	-0.460193	0.645378	-0.00169463	0.000852876	-1.98696	0.0469279
rs17039801	2	50322063	-4.57e-05	0.000495335	-0.0922964	0.926463	-0.00197408	0.000671529	-2.93968	0.00328573
rs115162451	2	50339429	-0.000989642	0.0017734	-0.558049	0.576812	-0.00182956	0.00240398	-0.761058	0.446623
rs17039863	2	50343748	-0.000263693	0.000470231	-0.560774	0.574952	-0.00142401	0.000637445	-2.23393	0.0254882
rs115549453	2	50357692	0.00202186	0.00193944	1.0425	0.29718	-0.00516459	0.00262844	-1.96489	0.0494283
rs188195416	2	50383632	-0.000697727	0.00156511	-0.445801	0.655742	-0.00196955	0.00212178	-0.928252	0.353278
rs1377238	2	50398902	-0.00054197	0.000606297	-0.893902	0.371375	-0.00213625	0.000821665	-2.5999	0.00932545
rs1476196	2	50402936	-0.000986415	0.000689179	-1.43129	0.152348	-0.001659	0.00093463	-1.77504	0.0758927
rs114761268	2	50408684	-0.000959895	0.00174461	-0.550207	0.582178	-0.000211748	0.00236497	-0.0895353	0.928657
rs77407791	2	50421580	-0.000174638	0.000799031	-0.218563	0.826991	-0.000689915	0.00108335	-0.636833	0.524234
rs116816479	2	50425516	-0.00101291	0.00152628	-0.663644	0.506919	-0.00430966	0.00206864	-2.08333	0.0372216
rs4971661	2	50425842	-0.00064995	0.000610297	-1.06497	0.286889	-0.00232056	0.00082709	-2.80569	0.00502128
rs12619144	2	50439540	0.00018016	0.000752197	0.239511	0.810709	0.00119307	0.00101978	1.16993	0.242032
rs17040234	2	50440043	-0.000205985	0.00066469	-0.309896	0.75664	0.000455601	0.000901039	0.50564	0.61311
rs17508684	2	50442052	-0.000335376	0.000811565	-0.413246	0.679427	-0.000108288	0.00110041	-0.0984074	0.921609
rs13383921	2	50447755	9.81e-05	0.00138858	0.0706219	0.943699	-0.00127125	0.00188214	-0.675425	0.499406
rs113663594	2	50453936	-0.000574792	0.00129576	-0.443594	0.657336	-0.00245118	0.00175693	-1.39515	0.162972
rs7556989	2	50462191	-0.000233869	0.000430905	-0.54274	0.587309	-0.00102295	0.000584363	-1.75054	0.0800263
rs77208250	2	50472648	0.000124678	0.000496334	0.251197	0.801662	-0.0002262	0.000672888	-0.336163	0.736748
rs115712029	2	50483743	-0.000779816	0.00151748	-0.513888	0.607331	-0.00210562	0.00205697	-1.02365	0.306001
rs11897898	2	50489963	-0.00077513	0.00068448	-1.13244	0.257452	-0.000472557	0.000927933	-0.509258	0.610572
rs115019860	2	50492260	-0.000153863	0.00124949	-0.123141	0.901996	-0.00128329	0.00169332	-0.757855	0.448538
rs1973754	2	50494022	0.000457918	0.000436446	1.0492	0.294088	0.000513295	0.000591945	0.867133	0.38587
rs1356888	2	50516018	0.000866547	0.000543455	1.59451	0.110822	0.00168293	0.000736742	2.28429	0.022355
rs1356889	2	50516587	-0.00031694	0.000488374	-0.648969	0.516359	-0.000818648	0.000662112	-1.23642	0.216304
rs35900029	2	50516620	0.000234674	0.00058077	0.404073	0.686159	0.000563297	0.000787268	0.715509	0.474295
rs62133122	2	50517941	-0.00140562	0.00121808	-1.15397	0.248515	-0.00153432	0.00165165	-0.92896	0.35291
rs11900630	2	50521839	-0.000163165	0.00128348	-0.127127	0.89884	-0.00112187	0.00173975	-0.644846	0.519027
rs12622665	2	50522966	0.000629274	0.000915039	0.687702	0.491641	0.00399444	0.00124071	3.21949	0.0012843
rs71407590	2	50530191	-0.000720835	0.00161168	-0.447257	0.65469	-0.00091149	0.00218595	-0.416976	0.676696
rs2682002	2	50533547	0.000676331	0.000575803	1.17459	0.240161	0.00186785	0.000780951	2.39177	0.0167682
rs77367393	2	50535000	-0.000359191	0.00070603	-0.508747	0.61093	-0.000547994	0.000957278	-0.572451	0.567017
rs1402169	2	50538672	-0.000322478	0.000582705	-0.553415	0.579979	0.00116161	0.000789779	1.4708	0.141346
rs13415203	2	50549362	-0.00098826	0.000720226	-1.37215	0.170017	-0.00246361	0.000976503	-2.52289	0.0116401
rs1217436	2	50562960	0.000229757	0.000450658	0.509825	0.610175	-0.000699182	0.000611141	-1.14406	0.252599
rs76195894	2	50598418	0.00206527	0.00151958	1.3591	0.174115	-0.00202127	0.00206033	-0.981044	0.326572
rs17531335	2	50599937	0.000114091	0.000610848	0.186775	0.851837	-0.000114596	0.000827994	-0.138402	0.889923
rs113067603	2	50605940	-0.0007129	0.00162881	-0.437681	0.661618	-0.00357948	0.00220779	-1.6213	0.104955
rs1402126	2	50608299	-0.000376323	0.000432659	-0.869792	0.384415	0.000449939	0.000586526	0.767125	0.443008
rs17040527	2	50610101	0.00282518	0.00157101	1.79832	0.0721275	0.00503132	0.00213032	2.36177	0.0181886
rs116340739	2	50612632	-0.000500119	0.00144504	-0.346094	0.729272	0.000876606	0.00195898	0.44748	0.654529
rs77526104	2	50617028	0.000412774	0.000914203	0.451513	0.65162	-0.000452034	0.00123948	-0.364696	0.715338
rs115809835	2	50619022	0.00289441	0.00166397	1.73946	0.0819557	0.00201825	0.00225601	0.894612	0.370995
rs55795307	2	50630155	-0.000989314	0.00143368	-0.690052	0.490162	0.00197468	0.0019437	1.01594	0.309658
rs114918411	2	50633802	0.000175158	0.000984508	0.177914	0.858791	-0.00133689	0.00133475	-1.00161	0.316534
rs10204921	2	50640192	-0.000897161	0.000515385	-1.74076	0.081727	-0.000333706	0.000698684	-0.477622	0.63292
rs45546238	2	50647642	0.000241959	0.000771599	0.313582	0.753839	0.000172995	0.00104594	0.165396	0.868632
rs75183712	2	50655671	-0.000661478	0.00136822	-0.48346	0.62877	0.00162011	0.00185473	0.873503	0.38239
rs116735012	2	50660101	0.000714811	0.0017363	0.411686	0.68057	-0.00207761	0.00235457	-0.882371	0.377577
rs35125023	2	50673185	-0.000597181	0.000448791	-1.33064	0.183307	0.000598766	0.000608418	0.984135	0.32505
rs114830277	2	50675756	0.00052322	0.00152394	0.343334	0.731348	0.00245065	0.00206638	1.18596	0.235638
rs80279103	2	50682224	2.96e-05	0.000778705	0.038053	0.969645	0.000484566	0.00105516	0.459234	0.646067
rs989378	2	50683396	0.000842992	0.000680082	1.23955	0.215145	0.00275895	0.000921735	2.99322	0.00276077
rs59986012	2	50685345	0.000580842	0.00101345	0.573135	0.566554	0.00182765	0.00137387	1.3303	0.183422
rs985919	2	50687013	3.04e-05	0.000469386	0.0646627	0.948443	0.00142003	0.000636252	2.23187	0.0256242
rs6732311	2	50690879	0.000705366	0.000430298	1.63925	0.101162	0.0020869	0.000583429	3.57695	0.000347676
rs759502	2	50693952	0.000893487	0.000432788	2.06449	0.038972	0.00198082	0.000586776	3.37576	0.000736207
rs2041869	2	50700594	0.00119091	0.000788775	1.50982	0.131091	0.00132817	0.00106942	1.24195	0.214256
rs62135006	2	50701299	-0.00200356	0.00142747	-1.40357	0.160449	-0.00300357	0.00193571	-1.55167	0.120743
rs10180935	2	50701557	0.000940028	0.000436199	2.15505	0.0311591	0.00194766	0.000591123	3.29485	0.000984864
rs75504263	2	50711015	0.0011657	0.00128737	0.905486	0.365209	-0.00282865	0.00174542	-1.62062	0.105101
rs6721498	2	50713012	0.000936415	0.000426941	2.19331	0.0282858	0.00182299	0.000578701	3.15015	0.00163205
rs17040738	2	50717596	-0.00101084	0.00101002	-1.00081	0.316918	0.000650966	0.00136954	0.475318	0.634561
rs17476711	2	50727325	0.00170194	0.000616009	2.76285	0.00573017	0.00219261	0.000834985	2.62593	0.00864178
rs1019318	2	50741932	0.000609054	0.000612338	0.994638	0.319913	0.00106806	0.000829774	1.28718	0.198034
rs10176705	2	50744774	-0.000655181	0.000442878	-1.47937	0.139042	-0.00229907	0.000600471	-3.82878	0.000128808
rs76054655	2	50744940	-0.000545969	0.000925984	-0.589609	0.555453	0.00147327	0.00125535	1.17359	0.240561
rs115850346	2	50745190	0.000435873	0.00183544	0.237476	0.812288	-6.38e-05	0.00248731	-0.0256602	0.979528
rs72835349	2	50746478	0.00123535	0.00111097	1.11196	0.266158	-0.00107497	0.0015053	-0.714125	0.475151
rs114202713	2	50748990	-0.00124008	0.00115204	-1.07642	0.281741	0.00171673	0.00156159	1.09935	0.271616
rs17536438	2	50754090	-0.000731558	0.00108544	-0.673976	0.500327	-0.00295668	0.00147165	-2.00909	0.0445283
rs114260905	2	50756362	0.000268836	0.00147037	0.182835	0.854927	-0.000567619	0.00199314	-0.284786	0.775808
rs17536805	2	50763141	0.000136315	0.000695274	0.196059	0.844564	-0.00145532	0.000942282	-1.54447	0.122477
rs114471389	2	50763211	-0.00115164	0.00109906	-1.04785	0.294708	-0.000353096	0.00149003	-0.236973	0.812678
rs11678574	2	50763261	-0.000477712	0.00050903	-0.938474	0.348002	-0.000546907	0.000689991	-0.79263	0.427994
rs72835363	2	50768689	-0.000548886	0.000941895	-0.582747	0.560064	-0.00156381	0.00127687	-1.22472	0.220683
rs74788958	2	50780565	-0.00126706	0.00106832	-1.18602	0.235615	-0.000805063	0.00144887	-0.555649	0.578451
rs62142291	2	50782666	-0.000714597	0.000555689	-1.28597	0.198456	-0.000795735	0.00075335	-1.05626	0.29085
rs76935614	2	50784324	-0.00192241	0.00107445	-1.7892	0.0735839	-0.00164941	0.00145761	-1.13158	0.257811
rs10192721	2	50790004	-0.00062273	0.000480157	-1.29693	0.194656	-0.000631687	0.000651036	-0.97028	0.331908
rs113201040	2	50792026	-0.00184383	0.00136253	-1.35324	0.17598	-4.16e-06	0.00184801	-0.00224997	0.998205
rs75658949	2	50795203	-0.00312722	0.00170783	-1.83111	0.0670848	-0.00328155	0.00231484	-1.41761	0.156304
rs72835375	2	50797059	-0.00126556	0.00167405	-0.755986	0.449658	-0.00241779	0.00226817	-1.06596	0.286442
rs72884035	2	50797993	-0.00160428	0.000772898	-2.07567	0.0379256	0.000165889	0.00104785	0.158313	0.87421
rs17040857	2	50804980	-0.0013528	0.00107242	-1.26145	0.207149	-0.00036737	0.00145436	-0.252598	0.800579
rs10177104	2	50809998	-0.00110935	0.000449941	-2.46555	0.0136808	-0.000554908	0.000609927	-0.909793	0.362932
rs112317644	2	50812086	-0.00163084	0.00107337	-1.51937	0.128671	0.000436052	0.00145527	0.299637	0.764454
rs75562537	2	50813803	-0.0012209	0.00114295	-1.06819	0.285434	0.000512434	0.00154956	0.330697	0.740873
rs4971683	2	50813933	0.000329892	0.000427419	0.771825	0.440218	0.00039607	0.000579417	0.683567	0.494249
rs7579807	2	50816879	-0.00115645	0.00088406	-1.30811	0.190836	0.000273051	0.00119907	0.227718	0.819866
rs35910309	2	50817152	0.000604279	0.000463664	1.30327	0.192483	0.000955581	0.000628573	1.52024	0.128452
rs7582692	2	50817203	-0.000516527	0.000427716	-1.20764	0.227186	-0.000212343	0.000579827	-0.366219	0.714202
rs10185487	2	50817595	-0.000130225	0.000504454	-0.25815	0.796291	7.06e-05	0.000683903	0.103294	0.91773
rs17040885	2	50822050	0.000497437	0.000843399	0.589801	0.555325	0.001603	0.00114354	1.40179	0.160978
rs79640770	2	50822799	-7.6e-05	0.00120013	-0.063295	0.949532	-0.00351216	0.00162685	-2.15886	0.0308616
rs12713117	2	50824331	-6.72e-05	0.00048269	-0.139311	0.889204	-0.000741969	0.000654437	-1.13375	0.2569
rs60788817	2	50826828	0.000795696	0.000490748	1.62139	0.104934	-0.000650061	0.000665242	-0.977181	0.328481
rs972112	2	50828633	-0.000616062	0.000483744	-1.27353	0.202831	0.000962394	0.000655653	1.46784	0.142149
rs77169385	2	50838595	-0.00177199	0.00144775	-1.22396	0.220968	-0.002308	0.00196273	-1.17591	0.23963
rs2351770	2	50841822	8.01e-05	0.000490155	0.16342	0.870188	-0.000726664	0.000664559	-1.09345	0.274196
rs72835390	2	50842734	0.000431025	0.00144746	0.29778	0.765871	0.00239196	0.0019626	1.21877	0.222932
rs10865248	2	50851835	-0.000538135	0.000431341	-1.24759	0.212183	0.000914068	0.000584633	1.56349	0.117938
rs79115942	2	50852477	3.93e-05	0.000767416	0.051237	0.959137	0.000717417	0.00104091	0.689222	0.490684
rs72835396	2	50860757	-0.00184867	0.00172024	-1.07466	0.282528	-0.00221512	0.00233226	-0.949774	0.342228
rs75071298	2	50863005	0.000179886	0.000923092	0.194873	0.845493	0.000884094	0.00125139	0.706487	0.479886
rs116585832	2	50870735	-0.00110116	0.00165757	-0.664324	0.506484	-0.00501069	0.0022467	-2.23024	0.0257322
rs75673838	2	50876855	0.00048907	0.00185233	0.26403	0.791757	-0.00205754	0.0025104	-0.819605	0.412442
rs858955	2	50877396	0.00055904	0.000614017	0.910464	0.362579	-0.000807435	0.000832261	-0.97017	0.331962
rs12995518	2	50880025	-0.000854601	0.000439786	-1.94322	0.0519906	-0.000247656	0.0005965	-0.415182	0.678009
rs1518552	2	50882468	0.000270726	0.000557188	0.485879	0.627053	0.000896374	0.000755467	1.18652	0.235419
rs719645	2	50883300	-0.000836034	0.000502431	-1.66398	0.096118	-0.000902039	0.000681064	-1.32446	0.185353
rs991566	2	50889959	-0.000615353	0.000426187	-1.44386	0.148781	-0.00194399	0.000577674	-3.3652	0.000764971
rs78469867	2	50891944	0.00135974	0.00128798	1.05571	0.2911	-5.66e-05	0.00174577	-0.032443	0.974119
rs78196477	2	50901796	0.000722211	0.000663632	1.08827	0.276477	0.00180346	0.000899507	2.00494	0.0449705
rs2194390	2	50902931	0.000132704	0.000689616	0.192432	0.847404	-0.000188394	0.000934613	-0.201574	0.84025
rs114264277	2	50904242	0.000160147	0.00176901	0.0905288	0.927867	0.00277209	0.00239746	1.15626	0.247575
rs77210142	2	50906467	0.000143517	0.00062497	0.229638	0.818373	0.000115552	0.000847256	0.136384	0.891518
Affx-20184283	2	50906611	0.000502117	0.000800585	0.627187	0.530537	-0.000452625	0.00108562	-0.416929	0.67673
rs2216789	2	50906725	-0.00104828	0.000927288	-1.13048	0.258274	-0.00232535	0.00125719	-1.84964	0.0643663
rs78225701	2	50913811	-0.00169207	0.00125598	-1.34722	0.177911	-0.00108129	0.00170288	-0.634979	0.525442
rs889841	2	50922444	0.000482502	0.000510789	0.944621	0.344853	0.000884474	0.000692294	1.2776	0.201392
rs116663214	2	50932288	0.00127647	0.00112759	1.13203	0.257621	0.0014492	0.00152875	0.947963	0.343149
rs1518548	2	50932942	-0.000985683	0.000496833	-1.98393	0.0472642	-0.00113483	0.000673448	-1.6851	0.0919697
rs78957928	2	50935495	0.000601523	0.000899168	0.668978	0.50351	-0.00121	0.00121971	-0.992039	0.321179
rs17040973	2	50944481	0.0010181	0.00179279	0.567888	0.570112	-0.00264991	0.00243024	-1.09039	0.275543
rs17040976	2	50946373	-0.000355497	0.00133376	-0.266538	0.789825	-0.00379425	0.00180804	-2.09855	0.0358578
rs12989666	2	50952363	-0.00215998	0.000994847	-2.17117	0.0299189	-0.000322265	0.00134852	-0.238977	0.811123
rs72837046	2	50967140	-0.0011723	0.000937778	-1.25008	0.211272	-0.00223136	0.00127096	-1.75564	0.0791503
rs112182252	2	50972890	-0.000343099	0.00138038	-0.248555	0.803706	-0.0019037	0.00187122	-1.01736	0.308984
rs9752624	2	50975185	0.000272243	0.000476976	0.570768	0.568157	-0.000896463	0.000646773	-1.38606	0.165731
rs3842845	2	50976171	0.000580513	0.000698074	0.831592	0.40564	0.00150701	0.000946407	1.59234	0.111309
rs112207171	2	50980560	-0.00133912	0.00115729	-1.15712	0.247226	-0.00349628	0.00156906	-2.22827	0.0258635
rs77179337	2	50986054	-0.00232885	0.00142374	-1.63572	0.101898	-0.000154964	0.0019297	-0.080305	0.935995
rs114673658	2	50990348	0.000898442	0.00107499	0.835772	0.403284	-0.00207412	0.00145778	-1.42279	0.154797
rs190134337	2	50999842	-0.00181102	0.00147218	-1.23016	0.218637	-0.000355718	0.00199564	-0.178248	0.858529
rs79580423	2	51008959	0.000108868	0.00135212	0.0805166	0.935826	0.00100579	0.0018329	0.54874	0.583184
rs78654040	2	51016137	-0.00141394	0.000746511	-1.89406	0.0582181	0.000142883	0.00101197	0.141193	0.887718
rs62140598	2	51016770	-4.2e-05	0.000716205	-0.0586946	0.953195	-0.000118274	0.000971219	-0.121779	0.903074
rs17568686	2	51018977	-2.37e-05	0.000670538	-0.0352788	0.971857	0.00100534	0.000908972	1.10602	0.268718
rs17568791	2	51021488	0.000426752	0.000519625	0.821269	0.411494	0.00108078	0.000704566	1.53397	0.125039
rs72889443	2	51034650	1.19e-05	0.000968195	0.0122615	0.990217	0.00121671	0.00131259	0.926956	0.35395
rs17569611	2	51043854	-0.00138935	0.00140119	-0.991551	0.321417	0.00180042	0.00189958	0.947795	0.343234
rs67952187	2	51059233	0.00065757	0.000828776	0.793423	0.427532	0.00115283	0.00112341	1.02619	0.304805
rs35737570	2	51063883	0.000533779	0.000759096	0.703178	0.481945	-0.000630912	0.00102944	-0.612867	0.539964
rs17504439	2	51073449	0.00112074	0.000557514	2.01024	0.0444067	0.00228155	0.000755735	3.01898	0.00253645
rs72891303	2	51075167	0.000631975	0.00101718	0.621299	0.534403	0.00191827	0.00137905	1.39101	0.164223
rs2193225	2	51079482	-0.00113962	0.000430168	-2.64923	0.00806785	-0.000317625	0.000583118	-0.544702	0.585959
rs2216252	2	51089715	-8.97e-05	0.00134287	-0.0667726	0.946763	-0.00412984	0.00182007	-2.26905	0.023266
rs72838796	2	51090450	-0.0013755	0.00213435	-0.644457	0.51928	-0.00252806	0.00289329	-0.873767	0.382246
rs117083356	2	51091254	0.0014853	0.00137579	1.0796	0.280323	0.00142923	0.00186444	0.766576	0.443334
rs10210089	2	51106285	0.000267071	0.00131577	0.202977	0.839153	0.000694372	0.0017839	0.389243	0.697097
rs6752155	2	51107113	-0.00155804	0.000453877	-3.43274	0.000597601	-0.00133107	0.000615324	-2.16321	0.0305261
rs78762554	2	51108344	0.000539843	0.000704674	0.766089	0.443624	0.00197944	0.000955921	2.07072	0.0383858
rs116601520	2	51114449	8.33e-05	0.00143537	0.0580447	0.953713	-7.39e-05	0.00194557	-0.037976	0.969707
rs17039341	2	51124634	-0.00027207	0.00132892	-0.204729	0.837784	-0.0040377	0.00180119	-2.24168	0.0249827
rs76104108	2	51131195	0.00176049	0.000984136	1.78886	0.0736377	-0.000778061	0.00133415	-0.58319	0.559766
rs2352540	2	51131666	-0.000198672	0.000762578	-0.260526	0.794458	0.00152752	0.00103396	1.47736	0.139581
rs10490168	2	51135474	0.000589136	0.000453849	1.29809	0.194258	-5.98e-05	0.000615355	-0.0972417	0.922535
rs62142973	2	51141041	0.000100443	0.000736191	0.136437	0.891476	0.000234423	0.000998207	0.234845	0.81433
rs62142978	2	51146285	1.09e-05	0.000730565	0.0148901	0.98812	0.000289564	0.000991023	0.292187	0.770144
rs76336376	2	51146447	-0.00108944	0.00154636	-0.704523	0.481108	0.000210568	0.00209581	0.100471	0.91997
rs12616588	2	51172968	7.53e-05	0.000503185	0.149669	0.881026	0.000835507	0.00068214	1.22483	0.220639
rs4971714	2	51200243	-0.000144432	0.0013294	-0.108644	0.913485	-0.0037604	0.00180201	-2.08678	0.0369088
rs10179183	2	51201006	-0.0020912	0.000782194	-2.67351	0.00750658	-0.00177091	0.00106055	-1.6698	0.0949608
rs72828326	2	51202113	-0.000143406	0.00107061	-0.133948	0.893444	0.000319148	0.00145098	0.219954	0.825907
rs78253958	2	51204750	0.00415532	0.00187922	2.21119	0.0270232	0.000758711	0.00254811	0.297754	0.765891
rs2216308	2	51227012	0.000337837	0.00043135	0.78321	0.433505	0.000490489	0.000584639	0.838961	0.401492
rs189608206	2	51236356	-0.000835871	0.00126821	-0.659096	0.509834	0.000397035	0.0017195	0.230901	0.817392
rs114807628	2	51236680	0.000429949	0.00170182	0.25264	0.800546	6.04e-05	0.00230708	0.0261805	0.979113
rs76398834	2	51258241	-0.0016226	0.00200122	-0.810805	0.417478	0.000406018	0.0027127	0.149673	0.881022
rs56363154	2	51260436	0.000537568	0.000466811	1.15158	0.249497	6.12e-06	0.000633306	0.0096696	0.992285
rs11889131	2	51272244	-0.00185923	0.000782171	-2.37702	0.017454	-0.00156962	0.00106045	-1.48015	0.138834
rs10185598	2	51280121	-0.00247332	0.00102691	-2.40851	0.0160183	-0.00138091	0.00139156	-0.992348	0.321028
rs74856626	2	51294663	-0.0015099	0.00164637	-0.917113	0.359084	-0.000133522	0.0022321	-0.0598192	0.9523
rs116680599	2	51296045	-0.00110926	0.00185159	-0.599088	0.549115	-0.00196209	0.00250969	-0.781805	0.43433
rs6545192	2	51307995	0.000400585	0.000473362	0.846255	0.397411	0.000157564	0.000641744	0.245525	0.80605
rs6545193	2	51318000	-0.000374987	0.000564149	-0.664695	0.506246	0.00085923	0.000764542	1.12385	0.261078
rs34967124	2	51318523	0.0010663	0.000620948	1.71721	0.0859418	0.000103993	0.000841582	0.123568	0.901657
rs75602892	2	51319962	-0.000169072	0.00146345	-0.11553	0.908025	0.000357457	0.00198376	0.180192	0.857002
rs72830208	2	51321126	-0.00217529	0.00167489	-1.29877	0.194025	-0.00386691	0.00227096	-1.70276	0.0886141
rs62140668	2	51325148	-0.000624547	0.00163036	-0.383073	0.701666	-0.00507611	0.0022107	-2.29616	0.0216675
rs1007159	2	51334488	0.00116296	0.0010207	1.13938	0.254546	0.000258702	0.00138383	0.186947	0.851703
rs12620048	2	51334559	0.000332598	0.000590208	0.563527	0.573077	0.000615786	0.000799969	0.769762	0.441442
rs17516943	2	51352853	-0.000720059	0.00135003	-0.533364	0.593782	0.00121899	0.0018303	0.666008	0.505407
rs1013164	2	51355911	-4.24e-05	0.000468979	-0.0904601	0.927922	-0.000656427	0.000635737	-1.03255	0.301818
rs115459545	2	51355931	-8.57e-05	0.00139196	-0.0615564	0.950916	-0.00355027	0.00188688	-1.88156	0.059897
rs114815439	2	51365614	0.0013729	0.00151257	0.907665	0.364056	-0.00276264	0.00205173	-1.34649	0.178145
rs76863546	2	51383069	0.00417471	0.00166913	2.50113	0.0123804	0.00370497	0.00226297	1.63722	0.101586
rs17517917	2	51384339	-0.000768798	0.000511177	-1.50398	0.132589	-4.5e-06	0.000692554	-0.00650286	0.994812
rs78321180	2	51391972	-0.000688316	0.00156346	-0.440251	0.659756	-0.00243996	0.00211936	-1.15127	0.249621
rs880381	2	51394817	-8.49e-05	0.000435377	-0.195004	0.84539	-7.06e-05	0.000590353	-0.119543	0.904846
rs4971571	2	51394910	0.0015931	0.00176645	0.901867	0.367128	-0.00215013	0.00239399	-0.898137	0.369113
rs72830274	2	51421749	-0.00224944	0.00177688	-1.26595	0.205533	-0.00280393	0.00240858	-1.16414	0.244367
rs115210817	2	51426304	-0.00101828	0.00194171	-0.524424	0.599984	0.00206405	0.00263229	0.784125	0.432967
rs72830281	2	51432680	-0.000921878	0.00085865	-1.07364	0.282987	0.00117796	0.00116426	1.01177	0.311651
rs13419616	2	51435908	0.00062732	0.00058371	1.07471	0.282505	0.000558898	0.00079134	0.706268	0.480022
rs2160650	2	51438757	-0.00128694	0.000977419	-1.31667	0.187949	0.00083685	0.0013255	0.631349	0.527813
rs72832112	2	51453952	-0.00203308	0.00124341	-1.63509	0.102031	-0.00354001	0.00168556	-2.10019	0.0357126
rs10210610	2	51456987	0.00118512	0.00172759	0.685994	0.492717	0.00173825	0.00234252	0.742043	0.458062
rs4141448	2	51458570	0.000166568	0.000479324	0.347506	0.728212	-0.000488209	0.000649876	-0.751234	0.452512
rs2193394	2	51483528	0.000553921	0.000801513	0.691094	0.489507	6.06e-05	0.00108617	0.0557829	0.955515
rs62140694	2	51491947	7.66e-05	0.000711479	0.10769	0.914241	-0.00153042	0.000964756	-1.58633	0.112665
rs17041501	2	51497617	0.000526838	0.00196009	0.268783	0.788097	0.00056412	0.00265632	0.212369	0.831819
rs76909203	2	51499179	-0.000344659	0.000901391	-0.382363	0.702192	0.000104356	0.00122211	0.0853903	0.931951
rs34248976	2	51499271	-0.000423806	0.000507688	-0.834776	0.403844	0.00020819	0.000688283	0.302477	0.762289
rs78004561	2	51503572	0.000669055	0.000698245	0.958195	0.337965	0.000276026	0.000946694	0.291568	0.770617
rs75993112	2	51504687	-0.0012027	0.00140058	-0.858712	0.3905	-0.00241016	0.0018984	-1.26957	0.204237
rs13407416	2	51509630	0.000251051	0.0010418	0.24098	0.809571	1.53e-05	0.00141285	0.0108408	0.99135
rs12713137	2	51513533	-3.83e-05	0.000470315	-0.0814106	0.935115	-0.000772345	0.00063746	-1.2116	0.225667
rs17588122	2	51520394	0.00264644	0.00124965	2.11775	0.034197	0.00164102	0.00169395	0.968758	0.332667
rs4998144	2	51532050	-0.000735868	0.000484718	-1.51813	0.128982	0.00034068	0.000656944	0.518583	0.604052
rs116539231	2	51533256	0.00192447	0.00113768	1.69158	0.090728	0.0026791	0.00154227	1.73712	0.0823678
rs13402444	2	51534381	-0.000645015	0.000444428	-1.45134	0.146687	-0.000249184	0.000602381	-0.413665	0.67912
rs13012217	2	51548930	0.00124227	0.00153885	0.807276	0.419508	7.65e-05	0.00208637	0.0366832	0.970738
rs72832181	2	51549991	-0.000900381	0.00170101	-0.52932	0.596584	-0.00240412	0.00230703	-1.04208	0.297375
rs7587910	2	51554288	1.08e-05	0.000476138	0.0226973	0.981892	-0.000550805	0.000645638	-0.853117	0.393595
rs12622822	2	51555911	-0.000478863	0.000735783	-0.65082	0.515163	-0.00177374	0.000997743	-1.77775	0.075446
rs2052278	2	51563145	0.00109969	0.000474525	2.31746	0.0204793	0.00141982	0.000643364	2.20687	0.0273242
rs7605428	2	51564436	-0.000577784	0.000427771	-1.35069	0.176797	-0.00137085	0.000580039	-2.36338	0.0181097
rs17524244	2	51567867	7.29e-05	0.00044287	0.164554	0.869295	0.000663198	0.000600297	1.10478	0.269254
rs114456523	2	51572228	-0.000526726	0.0013009	-0.404892	0.685557	-0.00121071	0.00176322	-0.686647	0.492306
rs76047416	2	51580730	-8.4e-05	0.00131254	-0.0639928	0.948976	-0.00127545	0.00177906	-0.716923	0.473422
rs62142949	2	51585984	-0.000103931	0.000715823	-0.145191	0.88456	-0.00168003	0.000970519	-1.73106	0.0834415
rs35306877	2	51586145	0.000484834	0.000534642	0.906839	0.364493	0.0010825	0.000724912	1.49329	0.135363
rs17041658	2	51600260	0.000677804	0.00052892	1.28149	0.200024	0.00117003	0.000717085	1.63165	0.102754
rs115177473	2	51600917	0.000552448	0.000771807	0.715786	0.474124	-2.08e-05	0.00104626	-0.0199063	0.984118
rs80108202	2	51604274	-0.000599251	0.00171805	-0.348796	0.727242	-0.00351959	0.00232776	-1.51201	0.130533
rs79634932	2	51615580	0.000960614	0.000762744	1.25942	0.20788	0.00117487	0.00103426	1.13595	0.25598
rs74733404	2	51626627	-0.000770372	0.00205157	-0.375503	0.707287	0.00197144	0.00278079	0.708949	0.478357
rs80240257	2	51631595	0.00131961	0.000973374	1.35571	0.175192	0.002568	0.00131947	1.94623	0.0516278
rs1919430	2	51633618	-0.000529351	0.000430779	-1.22882	0.219139	-0.00107425	0.000584002	-1.83947	0.0658474
rs72803996	2	51636370	-0.00331284	0.00210349	-1.57492	0.115275	-0.00283083	0.00285237	-0.992448	0.32098
rs10186683	2	51639646	0.000520966	0.000518042	1.00564	0.314588	0.00123183	0.000702065	1.75459	0.0793305
rs116650699	2	51647759	-9.24e-05	0.00146856	-0.0629372	0.949817	-9.4e-05	0.00199051	-0.0472402	0.962322
rs1206406	2	51648270	-0.00123788	0.000583397	-2.12184	0.0338521	-0.00190154	0.000790955	-2.40411	0.0162126
rs13399434	2	51655154	0.000382145	0.00055322	0.690765	0.489714	0.00162184	0.000750199	2.16188	0.0306285
rs116574689	2	51665216	9.37e-05	0.00113963	0.0822205	0.934471	0.00125703	0.00154489	0.81367	0.415835
rs1206397	2	51667739	-0.0028676	0.00148102	-1.93624	0.0528394	-0.00148791	0.00200701	-0.741354	0.458479
rs17863574	2	51672433	9.96e-05	0.00140196	0.0710588	0.943351	-0.000122641	0.00190039	-0.0645345	0.948545
rs13020816	2	51676355	3.07e-05	0.000560664	0.0548181	0.956283	-0.000423121	0.000760073	-0.556685	0.577743
rs11563050	2	51681732	-9.6e-05	0.000597087	-0.160739	0.872299	-0.000231493	0.000809344	-0.286025	0.774859
rs6712615	2	51683574	-0.000163905	0.00105456	-0.155425	0.876487	0.00174255	0.00142981	1.21873	0.222948
rs17868130	2	51687671	-0.00210834	0.00152615	-1.38148	0.167134	-0.00172232	0.00206859	-0.832608	0.405067
rs115417834	2	51688988	-0.000727035	0.00163736	-0.444028	0.657022	0.00406534	0.00221962	1.83155	0.0670196
rs17864496	2	51689898	0.000886184	0.000879028	1.00814	0.313388	0.000271029	0.00119152	0.227464	0.820063
rs17862667	2	51696575	-0.00133971	0.000905399	-1.47969	0.138956	-0.00127752	0.00122737	-1.04085	0.297945
rs112546052	2	51698628	-0.000617389	0.00109886	-0.561844	0.574223	-0.00129306	0.00148995	-0.867859	0.385472
rs6706076	2	51706432	0.000201437	0.00113016	0.178238	0.858536	-0.000296223	0.00153214	-0.19334	0.846693
rs12995616	2	51711823	-7.12e-05	0.000583348	-0.122042	0.902866	5.2e-05	0.000790703	0.0657513	0.947576
rs11563175	2	51718820	-0.000230021	0.00200054	-0.114979	0.908462	-0.00270712	0.00271123	-0.998482	0.318046
rs13014691	2	51719524	-0.000233407	0.000648764	-0.359772	0.719018	0.00026936	0.000879576	0.306239	0.759423
rs1406428	2	51736994	-0.000535321	0.000545224	-0.981838	0.32618	-0.000371079	0.000739162	-0.502027	0.615649
rs1528794	2	51745293	-0.000287082	0.000572452	-0.501495	0.616023	-0.000306148	0.000776055	-0.394493	0.693217
rs11563168	2	51745804	-0.000668689	0.00203379	-0.328789	0.742315	-0.00137829	0.00275656	-0.500004	0.617073
rs2049735	2	51752089	-0.000422437	0.000516109	-0.818503	0.413071	-0.000390417	0.000699727	-0.557957	0.576874
rs2715091	2	51761876	0.000300512	0.000510354	0.58883	0.555976	-0.000826774	0.000692086	-1.19461	0.232239
rs17863624	2	51763254	0.00171834	0.00103461	1.66087	0.0967415	-0.000303638	0.00140234	-0.216523	0.82858
rs2698032	2	51765855	-0.000964895	0.000428416	-2.25224	0.0243079	-0.000176062	0.000580895	-0.303087	0.761823
rs2715092	2	51766768	-0.000703329	0.00123888	-0.567714	0.570229	0.000708709	0.00167949	0.421978	0.673042
rs2698024	2	51786520	-0.000812842	0.000428077	-1.89882	0.0575887	-0.000344799	0.000580285	-0.59419	0.552385
rs10176324	2	51789203	0.00282459	0.00116012	2.43474	0.0149029	-0.00143773	0.00157349	-0.913719	0.360865
rs112333439	2	51795799	-0.00116374	0.00178497	-0.651965	0.514424	-0.00281299	0.00241997	-1.16241	0.24507
rs17864543	2	51799322	-0.000675573	0.00156437	-0.431849	0.665851	0.00126009	0.0021209	0.594131	0.552425
rs6721228	2	51810439	-0.000586275	0.000441782	-1.32707	0.184487	-0.000552398	0.000599053	-0.922118	0.356468
rs62140714	2	51818521	-0.00168555	0.00129859	-1.29799	0.194292	-0.00182828	0.0017603	-1.03861	0.298986
rs17863640	2	51819167	0.00134357	0.00178728	0.751742	0.452207	0.00226325	0.00242388	0.933728	0.350445
rs13387005	2	51820664	0.000382585	0.000471477	0.81146	0.417102	0.00067189	0.000639115	1.05128	0.29313
rs116272168	2	51825370	0.000868818	0.00183155	0.474362	0.635242	0.000774738	0.00248403	0.311888	0.755126
rs17862721	2	51825942	-0.000418554	0.00114494	-0.365569	0.714687	0.000328958	0.00155211	0.211942	0.832153
rs11563023	2	51844635	9.69e-05	0.000738909	0.131158	0.89565	0.000902254	0.00100201	0.900441	0.367886
rs11563273	2	51851017	-0.000206457	0.000453078	-0.455677	0.648622	0.000296076	0.000614151	0.48209	0.629742
rs114676760	2	51851591	0.00161105	0.00163746	0.983867	0.325182	0.000177757	0.00222095	0.0800366	0.936208
rs925801	2	51871521	-7.8e-05	0.000574941	-0.135688	0.892068	0.000448129	0.00077936	0.574996	0.565295
rs17863658	2	51876140	-0.00142887	0.00117015	-1.2211	0.222048	-0.0013615	0.00158674	-0.85805	0.390865
rs17864570	2	51883456	0.00180428	0.00134392	1.34255	0.179419	5.96e-05	0.00182174	0.0327223	0.973896
rs79332601	2	51885396	0.000897992	0.00134114	0.669573	0.503131	0.000533301	0.00181794	0.293355	0.769251
rs17864572	2	51890395	0.000315105	0.00174348	0.180733	0.856577	0.000321635	0.00236346	0.136087	0.891753
rs17863663	2	51896214	0.000627887	0.00136231	0.460898	0.644872	0.000886501	0.00184771	0.479784	0.631381
rs1516181	2	51899205	0.000597693	0.000528632	1.13064	0.258207	0.000818075	0.000716536	1.14171	0.253576
rs12464410	2	51899229	0.000906622	0.00135436	0.669411	0.503234	0.00152653	0.00183481	0.831984	0.405419
rs77683936	2	51901577	-0.000383576	0.000914458	-0.419457	0.674883	-0.00166741	0.00123928	-1.34547	0.178475
rs17868212	2	51906470	0.00138334	0.00126536	1.09324	0.274289	-0.000443132	0.00171539	-0.258327	0.796154
rs17868213	2	51908838	-0.000358226	0.000760883	-0.470803	0.637782	0.00111312	0.00103141	1.07923	0.280486
rs17864585	2	51925062	-0.000481679	0.000729674	-0.660128	0.509172	0.00122252	0.00098921	1.23586	0.216513
rs75209663	2	51935657	0.000986213	0.00134486	0.733323	0.463362	-0.000568494	0.00182355	-0.311751	0.75523
rs7355398	2	51947065	-6.71e-05	0.000549697	-0.122076	0.902839	0.000657574	0.000745229	0.882378	0.377573
rs17863682	2	51947324	-0.000965426	0.00161243	-0.598739	0.549347	0.000622594	0.00218593	0.28482	0.775783
rs2048849	2	51949114	0.000370982	0.000492843	0.752738	0.451608	0.00087746	0.000668021	1.31352	0.189008
rs17862763	2	51953396	0.00138592	0.00125329	1.10583	0.2688	-0.000809146	0.00169886	-0.476289	0.633869
rs12328399	2	51959367	0.00188989	0.00109187	1.73088	0.0834741	-0.00221964	0.00148026	-1.49949	0.133747
rs28965482	2	51965791	-0.000858146	0.000495549	-1.73171	0.0833266	-0.00125162	0.000671657	-1.86349	0.0623949
rs17864603	2	51989400	-0.00323463	0.00171637	-1.88457	0.0594882	-0.00156552	0.00232676	-0.672835	0.501053
rs17863693	2	51990638	0.000585171	0.00152311	0.384194	0.700835	-0.00323397	0.00206441	-1.56653	0.117225
rs1467184	2	51995832	0.000921637	0.00058902	1.5647	0.117655	-0.000434927	0.000798635	-0.544588	0.586038
rs6708818	2	52004166	9.79e-05	0.000470387	0.208218	0.835059	0.000714595	0.000637848	1.12032	0.262578
rs17862779	2	52005866	-0.00309966	0.00185152	-1.67411	0.0941096	-0.00337326	0.00250883	-1.34455	0.17877
rs75198999	2	52009683	0.000581544	0.00130289	0.446348	0.655346	0.00329353	0.00176653	1.86441	0.0622653
rs17862780	2	52016261	-0.000880793	0.00136547	-0.645048	0.518897	0.000358056	0.00185051	0.193491	0.846575
rs17862787	2	52026581	0.00188764	0.00183197	1.03039	0.302828	0.00354948	0.00248372	1.4291	0.152977
rs10186369	2	52028104	0.000358089	0.000484612	0.738918	0.459957	-0.000888626	0.00065701	-1.35253	0.176207
rs116676140	2	52029283	0.000413402	0.00119602	0.345647	0.729608	0.00266966	0.00162154	1.64637	0.0996886
rs7604492	2	52030498	0.000674026	0.000544192	1.23858	0.215501	-0.000986821	0.000738286	-1.33664	0.181342
rs7605105	2	52030983	-0.00077794	0.000706272	-1.10147	0.270691	-0.000867856	0.000957516	-0.906362	0.364745
rs7605279	2	52030996	-0.000275491	0.000491176	-0.56088	0.57488	0.000240215	0.000665885	0.360745	0.71829
rs1188252	2	52034651	8.06e-05	0.000545126	0.147929	0.882399	-0.000589342	0.000738985	-0.797502	0.42516
rs13002910	2	52036654	-0.000349945	0.000936373	-0.373724	0.70861	0.000376889	0.00126874	0.297056	0.766424
rs17863710	2	52036763	-0.000671179	0.000992814	-0.676037	0.499018	0.000351712	0.00134585	0.261331	0.793837
rs6733295	2	52040189	0.000229612	0.000536525	0.427962	0.668679	-0.00115967	0.000727947	-1.59306	0.111147
rs11563261	2	52041066	0.000647701	0.00147607	0.438801	0.660806	0.00186116	0.00200169	0.929792	0.35248
rs11563110	2	52041737	-9.82e-05	0.000606104	-0.162075	0.871247	-0.000316337	0.000821713	-0.384972	0.700258
rs17862794	2	52048553	4.55e-05	0.000521155	0.0872269	0.930491	0.000192751	0.000706417	0.272858	0.784962
rs11563257	2	52052881	0.000609717	0.000517204	1.17887	0.23845	-0.000607219	0.000701249	-0.865911	0.38654
rs72790165	2	52057526	0.000164007	0.00112347	0.145983	0.883935	0.000554526	0.00152312	0.364072	0.715805
rs17863721	2	52059594	0.000712852	0.000815618	0.874003	0.382117	-0.000375755	0.00110538	-0.339932	0.733908
rs1978783	2	52067497	0.000124058	0.000427332	0.290309	0.77158	-0.0001827	0.00057932	-0.31537	0.752481
rs114986016	2	52068045	0.00120589	0.00162789	0.740771	0.458833	-0.00175057	0.00220644	-0.793392	0.42755
rs17863723	2	52068946	0.000567714	0.000524238	1.08293	0.27884	-0.000174555	0.000710641	-0.245631	0.805968
rs4971761	2	52072303	-0.000295634	0.0005428	-0.544646	0.585997	-0.000427835	0.000735841	-0.581423	0.560956
rs4971766	2	52074452	-0.000553325	0.000537167	-1.03008	0.302974	-0.00047484	0.000728201	-0.652073	0.514355
rs11125391	2	52083566	0.000243059	0.000447371	0.543305	0.58692	0.000861056	0.000606468	1.41979	0.15567
rs4971768	2	52085161	-0.000148606	0.000537589	-0.276431	0.782217	-0.00123553	0.000729198	-1.69437	0.0901969
rs28949930	2	52090172	-0.000145128	0.00102303	-0.14186	0.88719	0.00201743	0.00138719	1.45433	0.145855
rs11563134	2	52097855	0.00128321	0.00120716	1.063	0.287782	0.0041237	0.00163647	2.51988	0.01174
rs1435802	2	52098998	4.7e-05	0.00044369	0.105941	0.915629	-0.000316786	0.000601359	-0.526784	0.598344
rs17864647	2	52112992	-0.000297564	0.00133103	-0.223559	0.823101	0.00362325	0.00180467	2.00771	0.0446754
rs115197623	2	52113833	-0.00177801	0.00130157	-1.36605	0.171926	-0.00235609	0.00176433	-1.3354	0.181745
rs116366872	2	52118032	-0.00178032	0.00184523	-0.964824	0.334634	-0.00254337	0.00250052	-1.01714	0.309089
rs12994430	2	52126781	-0.000283667	0.000602956	-0.47046	0.638027	0.000276027	0.000817494	0.33765	0.735627
rs1369678	2	52147979	4.3e-05	0.000429903	0.0999584	0.920377	0.00115015	0.000582769	1.9736	0.0484281
rs28968497	2	52157684	0.0013934	0.000866738	1.60763	0.107917	3.66e-05	0.00117515	0.0311311	0.975165
rs17764044	2	52166060	6.93e-05	0.00103107	0.0671778	0.94644	0.000788315	0.00139787	0.563941	0.572794
rs11681667	2	52169692	-0.000996267	0.00107415	-0.927494	0.353671	-0.00218966	0.00145581	-1.50408	0.132561
rs78624574	2	52177311	0.000387124	0.000801039	0.483277	0.628899	0.00237127	0.00108623	2.18303	0.0290345
rs10460548	2	52183857	1.65e-05	0.000942266	0.0174851	0.98605	0.000508052	0.0012777	0.397631	0.690902
rs78954594	2	52194134	0.000277824	0.000558106	0.497799	0.618626	-0.0001486	0.000756563	-0.196414	0.844286
rs13403084	2	52198271	0.000654899	0.000484205	1.35252	0.176208	4.59e-05	0.000656335	0.0700045	0.94419
rs114477612	2	52198434	-2.81e-05	0.00127943	-0.0219607	0.982479	-0.00338218	0.00173444	-1.95001	0.0511755
rs2355173	2	52200476	-4.77e-05	0.000514534	-0.0926173	0.926208	0.000660059	0.000697533	0.946277	0.344008
rs114209791	2	52215130	-0.000940512	0.00143044	-0.6575	0.51086	0.000696475	0.0019391	0.359175	0.719465
rs11891345	2	52215559	-0.000140076	0.000614003	-0.228136	0.819541	0.000402984	0.000832585	0.484016	0.628375
rs77219895	2	52220867	-0.00222967	0.00106601	-2.0916	0.0364747	0.000433688	0.00144459	0.300215	0.764013
rs11892917	2	52223965	0.00205645	0.000765643	2.68591	0.00723365	-0.00102338	0.00103801	-0.985903	0.324182
rs17765319	2	52227539	3.18e-05	0.00106333	0.0298906	0.976154	0.00166636	0.00144144	1.15604	0.247667
rs35448505	2	52237663	-0.000605852	0.000583373	-1.03853	0.299023	0.00136757	0.00079085	1.72924	0.0837672
rs11890872	2	52257509	0.000715764	0.00051584	1.38757	0.16527	0.000142483	0.000699255	0.203763	0.838539
rs79633423	2	52273536	-0.000134257	0.00134533	-0.0997946	0.920507	0.000671341	0.00182417	0.368024	0.712855
rs12713165	2	52274829	-0.00047427	0.000491971	-0.964019	0.335037	-0.000939741	0.000666961	-1.40899	0.158839
rs7559786	2	52284435	-0.000320061	0.000446361	-0.717045	0.473347	0.0006257	0.00060514	1.03397	0.301149
rs12469888	2	52286155	-0.000244625	0.000443117	-0.552056	0.580911	0.00088313	0.000600685	1.4702	0.141508
rs6723221	2	52300359	-8.92e-05	0.0011006	-0.081075	0.935382	0.00353606	0.00149209	2.36987	0.017795
rs74513528	2	52308356	0.00299511	0.00155619	1.92464	0.0542748	0.00171765	0.00210906	0.814416	0.415407
rs12478477	2	52311667	0.000126529	0.000472078	0.268026	0.78868	0.00048629	0.000639915	0.75993	0.447297
rs4571088	2	52320786	0.000122463	0.000983634	0.124501	0.900919	-2.04e-05	0.00133362	-0.0153071	0.987787
rs55717064	2	52324475	-8.82e-05	0.000857861	-0.10276	0.918154	0.000699336	0.00116276	0.601444	0.547545
rs10169555	2	52324593	-0.000570482	0.000552161	-1.03318	0.30152	0.000939591	0.000748465	1.25536	0.20935
rs4458247	2	52327826	0.000322619	0.00042817	0.753484	0.45116	-0.00111672	0.000580483	-1.92377	0.0543841
rs59434478	2	52332426	0.000650869	0.000518289	1.2558	0.209189	-0.00135153	0.000702542	-1.92378	0.0543836
rs2355803	2	52335664	6.28e-05	0.000426253	0.14735	0.882856	-0.00112986	0.000577863	-1.95525	0.0505548
rs115254948	2	52338550	0.00247717	0.00186905	1.32536	0.185053	-0.00171335	0.00253396	-0.676155	0.498943
rs61373479	2	52346688	-0.000771813	0.000665355	-1.16	0.246049	0.000537435	0.000902026	0.595808	0.551304
rs115059429	2	52351701	-0.00073949	0.00083146	-0.889388	0.373795	0.0012254	0.00112722	1.0871	0.276994
rs13019281	2	52352115	-1.44e-05	0.000551041	-0.0261899	0.979106	0.000208475	0.000747121	0.279038	0.780216
rs2883777	2	52360577	-0.000168783	0.000432342	-0.390391	0.696247	0.000202304	0.000586119	0.345158	0.729976
rs13015643	2	52369737	0.000895837	0.000677661	1.32195	0.186185	0.000271784	0.000918928	0.295762	0.767412
rs2355813	2	52386355	-4.12e-05	0.000438393	-0.0940676	0.925055	0.000147372	0.000594335	0.247962	0.804164
rs72618650	2	52389302	0.00109362	0.00130241	0.839688	0.401084	-0.00451746	0.00176497	-2.55952	0.0104823
rs72796279	2	52389624	-0.000539619	0.000751866	-0.717706	0.472939	0.000623453	0.00101931	0.611641	0.540776
rs72618651	2	52389887	0.00287442	0.00189649	1.51565	0.129609	-0.00364884	0.00257044	-1.41954	0.155743
rs78999631	2	52390169	0.000242663	0.00087995	0.27577	0.782725	-0.00154904	0.00119302	-1.29842	0.194145
rs78688290	2	52398395	0.0023448	0.0017171	1.36556	0.172077	-0.00359792	0.00233095	-1.54354	0.1227
rs12993893	2	52401347	0.00275353	0.00143096	1.92425	0.0543246	0.00125421	0.00193981	0.646562	0.517916
rs11682953	2	52404308	-0.000315018	0.000433883	-0.726043	0.467813	0.000338402	0.000588119	0.575397	0.565023
rs62140762	2	52412944	-0.000218743	0.000519258	-0.421261	0.673565	-0.00103111	0.000704188	-1.46425	0.143127
rs76988444	2	52414541	0.00390459	0.00196455	1.98753	0.046865	0.00214517	0.00266453	0.805083	0.420772
rs2178650	2	52416406	-4.18e-05	0.00043627	-0.0957138	0.923748	0.000865016	0.000591418	1.46262	0.143574
rs13396945	2	52418245	-0.000750461	0.00163096	-0.460135	0.645419	-0.00306515	0.00221039	-1.3867	0.165534
rs12466157	2	52420457	0.000189533	0.00187579	0.101041	0.919518	-0.00671446	0.00254187	-2.64154	0.00825343
rs11892422	2	52425368	0.00017688	0.00127274	0.138975	0.88947	-0.00453861	0.00172494	-2.63116	0.00850976
rs76268984	2	52427639	6.56e-05	0.00142361	0.0460929	0.963236	0.00240766	0.00192998	1.24751	0.212212
rs13398337	2	52443586	0.00055189	0.000825675	0.668411	0.503872	-0.000398422	0.00111928	-0.355961	0.72187
rs116045844	2	52451381	0.000237834	0.000981646	0.242281	0.808563	0.00146266	0.00133055	1.09929	0.271642
rs10172367	2	52456033	0.00245461	0.00129311	1.89823	0.057667	0.00114966	0.00175207	0.656171	0.511715
rs114899447	2	52456406	-0.000642368	0.00127695	-0.503051	0.614929	-0.00180438	0.00173219	-1.04168	0.297562
rs17042635	2	52457693	0.000336012	0.00043398	0.774258	0.438779	0.000934385	0.000588266	1.58837	0.112203
rs111545526	2	52475669	-0.000240909	0.00139998	-0.172081	0.863374	-0.000152833	0.00189784	-0.0805297	0.935816
rs34578430	2	52477224	0.00194268	0.00119668	1.62339	0.104508	0.000143774	0.00162221	0.0886284	0.929377
rs17785875	2	52478587	-0.00162794	0.000921866	-1.76592	0.0774099	0.000942962	0.00124964	0.754584	0.450499
rs2178649	2	52484282	3.6e-05	0.000630036	0.057062	0.954496	-0.00110726	0.000854327	-1.29606	0.194956
rs77846096	2	52485526	-9.57e-06	0.00079674	-0.0120125	0.990416	-0.00213192	0.00108021	-1.97362	0.0484261
rs13390179	2	52490535	0.000239881	0.000429746	0.558193	0.576713	0.000517149	0.000582522	0.887777	0.374662
rs13016378	2	52492700	-0.000429384	0.000860191	-0.499173	0.617658	-0.000383036	0.00116568	-0.328594	0.742463
rs77962687	2	52493961	-0.00203265	0.00126099	-1.61195	0.106975	-0.00145802	0.00171004	-0.852626	0.393867
rs12465507	2	52495647	-0.000812022	0.000558495	-1.45395	0.145962	-0.000221913	0.000757037	-0.293134	0.76942
rs79057685	2	52499651	-0.00110956	0.000994821	-1.11533	0.264708	-0.000343068	0.00134841	-0.254425	0.799168
rs77639472	2	52503489	-0.000981248	0.00122776	-0.799216	0.424166	-0.000737791	0.00166418	-0.443336	0.657523
rs2355817	2	52508314	0.000772228	0.000454275	1.69992	0.0891479	0.00192264	0.000615865	3.12186	0.00179728
rs11885364	2	52510783	-0.000725574	0.000448301	-1.6185	0.105556	-0.000356627	0.000607961	-0.586595	0.557476
rs76545254	2	52510908	-0.000656235	0.00137019	-0.478938	0.631983	-0.000157946	0.00185713	-0.0850484	0.932223
rs115567698	2	52519964	0.000220188	0.00155752	0.14137	0.887577	-0.00113882	0.00211062	-0.539567	0.589496
rs58640555	2	52527512	-0.000457808	0.00186468	-0.245516	0.806057	-0.00315399	0.00252916	-1.24705	0.212381
rs34278103	2	52535933	0.000184424	0.000574592	0.320965	0.748237	-0.000313901	0.000778741	-0.403088	0.686884
rs11691843	2	52540395	-0.000231071	0.00178415	-0.129513	0.896952	-0.00246903	0.00241794	-1.02113	0.307193
rs74820754	2	52540500	-0.00163821	0.00145512	-1.12582	0.260242	0.0010153	0.00197268	0.514681	0.606776
rs75240887	2	52563135	0.000698724	0.000746676	0.93578	0.349387	0.000371787	0.00101237	0.367243	0.713438
rs72798390	2	52568933	-0.00179058	0.00112869	-1.58642	0.112644	0.00160928	0.00153041	1.05153	0.293015
rs11395311	2	52574360	-0.00257103	0.000906435	-2.83643	0.00456247	-0.00170177	0.00122868	-1.38503	0.166044
rs2955287	2	52577063	-0.000152637	0.000468369	-0.32589	0.744508	-0.00148247	0.00063506	-2.33438	0.0195764
rs72800206	2	52581126	-0.00121772	0.000653916	-1.8622	0.0625758	-0.00088435	0.000886458	-0.997621	0.318464
rs71411586	2	52593592	0.00192596	0.00189334	1.01722	0.309048	0.00108965	0.00256652	0.424565	0.671154
rs114643242	2	52607363	-0.000711525	0.0013782	-0.516269	0.605667	0.000643511	0.00186958	0.344201	0.730695
rs79051126	2	52617748	-0.00165462	0.00141589	-1.16861	0.242563	0.000590257	0.00191991	0.307439	0.758509
rs60468351	2	52618054	-0.00121501	0.00047629	-2.551	0.010742	-0.00130573	0.000645779	-2.02195	0.0431827
rs116650566	2	52618422	0.00372337	0.00173448	2.14668	0.0318197	0.00386565	0.00235139	1.64399	0.10018
rs115925069	2	52627014	-0.00347649	0.00197898	-1.75671	0.0789689	-0.00484203	0.0026833	-1.80451	0.0711531
rs62127545	2	52640494	0.00198358	0.000814435	2.43553	0.0148704	0.0039296	0.00110436	3.55824	0.000373405
rs13426207	2	52641537	0.00163216	0.000942539	1.73166	0.0833344	0.00266646	0.00127767	2.08697	0.0368915
rs1364578	2	52641956	-0.00239592	0.00187633	-1.27692	0.201631	0.000814178	0.00254342	0.320112	0.748884
rs941057	2	52643808	0.000815674	0.000788688	1.03422	0.301036	0.000773894	0.00106897	0.723963	0.469089
rs13399394	2	52646336	0.00142037	0.000464591	3.05726	0.00223392	0.00257073	0.000629927	4.081	4.49e-05
rs74454267	2	52646390	0.000879221	0.000835642	1.05215	0.292731	0.00060401	0.00113256	0.533313	0.593817
rs77398126	2	52653507	0.000539582	0.000872705	0.618287	0.536387	0.00174515	0.00118342	1.47467	0.140302
rs56353161	2	52656980	-0.000215299	0.000515996	-0.417249	0.676497	-0.00142015	0.000699562	-2.03006	0.0423514
rs115143302	2	52662683	-0.000275276	0.00149042	-0.184697	0.853467	0.00162159	0.00201973	0.802874	0.422048
rs115405584	2	52664154	-0.00149615	0.00120997	-1.23652	0.216267	-0.000828459	0.00164007	-0.505135	0.613464
rs17731986	2	52667944	-0.0010106	0.000503413	-2.00749	0.044698	-0.00127868	0.000682479	-1.87358	0.0609894
rs34618108	2	52683797	0.00103848	0.000767003	1.35395	0.175754	0.000412269	0.0010392	0.396719	0.691575
rs17732144	2	52689447	0.00063919	0.00100259	0.63754	0.523774	-0.00119477	0.00135969	-0.878713	0.379558
rs10178797	2	52689497	-0.00315106	0.00137156	-2.29742	0.0215952	-0.00402817	0.00185959	-2.16615	0.0303002
rs13390149	2	52696451	0.00121198	0.000437101	2.77276	0.0055586	0.00203086	0.000592655	3.42671	0.000611024
rs12619788	2	52703590	0.000303856	0.000430329	0.7061	0.480126	0.00163161	0.000583526	2.79611	0.00517244
rs116160686	2	52705008	-0.000502645	0.00151093	-0.332671	0.739383	0.00174457	0.00204849	0.851638	0.394415
rs1568991	2	52708182	-0.000282351	0.000468492	-0.602681	0.546722	-0.00163283	0.000635134	-2.57084	0.0101458
rs6545280	2	52709008	0.000697618	0.000444394	1.56982	0.116458	0.00240824	0.000602535	3.99685	6.42e-05
rs115469256	2	52713917	-0.000818487	0.000967957	-0.845582	0.397787	-0.000990098	0.00131208	-0.754599	0.45049
rs13391006	2	52714177	-0.000804792	0.000464187	-1.73377	0.0829607	-0.000201202	0.000629641	-0.319551	0.749309
rs1918080	2	52714731	-0.00334774	0.00110463	-3.03065	0.00244051	-0.00257328	0.00149759	-1.71828	0.0857471
rs12617959	2	52724331	-0.000966249	0.000443889	-2.17678	0.0294976	-0.001629	0.00060199	-2.70602	0.00680988
rs116631843	2	52725080	0.000102868	0.00110721	0.0929071	0.925977	0.000945237	0.00150127	0.629624	0.528941
rs13028405	2	52735762	-0.00137877	0.00133175	-1.0353	0.300528	-4.75e-05	0.0018059	-0.0262769	0.979037
rs74395625	2	52738473	-0.00240149	0.00183696	-1.30732	0.191105	-0.00366416	0.00249103	-1.47094	0.141308
rs76749682	2	52742206	-0.00226652	0.00143073	-1.58417	0.113155	0.00104645	0.0019395	0.539546	0.589511
rs72802266	2	52795888	-0.00100102	0.000916584	-1.09212	0.274782	-0.000928753	0.00124258	-0.74744	0.454799
rs112625663	2	52799733	0.00121498	0.0008152	1.49041	0.136118	-0.000725105	0.00110494	-0.656238	0.511671
rs1384923	2	52812857	0.000677492	0.000431601	1.56972	0.116482	0.00102963	0.000585138	1.75964	0.0784698
rs12476159	2	52823488	-0.00107231	0.00118801	-0.902611	0.366733	-0.000233916	0.00161067	-0.145229	0.88453
rs17043120	2	52826401	-3.69e-05	0.000461946	-0.0797778	0.936414	-0.00202501	0.000626172	-3.23394	0.00122106
rs79313709	2	52830171	0.000687379	0.00199462	0.344616	0.730383	-0.00810635	0.00270335	-2.99863	0.00271219
rs79621200	2	52833188	-0.00378418	0.00171412	-2.20765	0.0272698	-0.00139511	0.00232408	-0.600285	0.548317
rs72886055	2	52836357	-0.000226108	0.000987762	-0.228909	0.81894	-0.000783096	0.00133907	-0.584805	0.558679
rs76596993	2	52838747	-0.000410684	0.00122362	-0.335629	0.737151	0.00103101	0.00165829	0.621732	0.534118
rs13008760	2	52843466	-0.00117373	0.0011793	-0.995273	0.319604	0.00137922	0.00159872	0.862704	0.388301
rs56223939	2	52847059	0.000355538	0.000559991	0.634899	0.525495	-0.00220595	0.000759182	-2.9057	0.00366459
rs6545295	2	52853564	0.000551712	0.000490913	1.12385	0.261079	0.000931568	0.000665201	1.40043	0.161385
rs900660	2	52855689	0.00141782	0.00098366	1.44137	0.149481	-0.000382168	0.00133344	-0.286604	0.774416
rs7559873	2	52858270	0.000176085	0.00051346	0.342938	0.731645	-0.00133811	0.00069608	-1.92235	0.0545626
rs116634505	2	52863457	-0.00127177	0.000928885	-1.36913	0.170958	0.000163172	0.00125893	0.129612	0.896874
rs143088710	2	52866377	-0.0021562	0.00182957	-1.17853	0.238587	0.000957529	0.00248006	0.38609	0.69943
rs350751	2	52870277	-0.00126765	0.000447073	-2.83545	0.00457648	9.04e-05	0.000605913	0.149204	0.881393
rs13422953	2	52876745	0.00145113	0.00190286	0.762604	0.4457	0.00277067	0.00258085	1.07355	0.283024
rs115247314	2	52887277	-0.000474753	0.001396	-0.340081	0.733796	-0.000585341	0.00189235	-0.30932	0.757078
rs11125440	2	52892025	-0.00100962	0.000455894	-2.21459	0.0267888	0.000412129	0.000618086	0.666783	0.504911
rs17043185	2	52896902	0.00239673	0.0013116	1.82733	0.067651	-0.00066909	0.00177885	-0.376136	0.706816
rs350768	2	52899873	-0.000810724	0.000522112	-1.55278	0.120477	0.000622282	0.000707802	0.879176	0.379306
rs17043204	2	52901133	0.00348416	0.00154898	2.24932	0.024493	0.00569852	0.00210101	2.71227	0.0066828
rs12477044	2	52917512	0.000274522	0.000545285	0.503446	0.614651	0.000652099	0.000739113	0.882272	0.37763
rs77142070	2	52925489	-0.0009586	0.00139275	-0.68828	0.491277	-0.00193798	0.0018877	-1.02663	0.304593
rs75011469	2	52926004	-0.00282292	0.00134244	-2.10283	0.0354819	0.000768266	0.00182001	0.422121	0.672937
rs78360909	2	52926231	0.00189306	0.000897094	2.11022	0.0348403	0.000753296	0.00121632	0.619323	0.535704
rs7566583	2	52930481	0.00233423	0.00171984	1.35724	0.174706	0.00128294	0.00233295	0.549922	0.582373
rs1483874	2	52932067	0.000732216	0.000430515	1.70079	0.0889833	0.000199447	0.000583596	0.341754	0.732536
rs11900194	2	52946556	0.000474076	0.00065341	0.725542	0.46812	-0.000669261	0.000885768	-0.755571	0.449907
rs10207907	2	52948622	0.000435973	0.00112138	0.388783	0.697437	0.00256082	0.00152016	1.68458	0.0920716
rs6711360	2	52950475	0.000342915	0.000719376	0.476685	0.633587	-0.00052695	0.000975517	-0.540175	0.589077
rs12373748	2	52951701	0.000491968	0.000483244	1.01805	0.308653	0.000731006	0.000654978	1.11608	0.26439
rs12997137	2	52956457	-0.000803302	0.00110314	-0.728194	0.466495	0.00200753	0.00149541	1.34246	0.179448
rs17043319	2	52961642	-0.000936109	0.000710383	-1.31775	0.187587	-0.000338579	0.000964168	-0.351162	0.725467
rs116172250	2	52962663	-0.00118103	0.00186034	-0.634847	0.525529	0.00109588	0.00252202	0.434524	0.663909
rs1377951	2	52962747	0.000390414	0.000438211	0.890927	0.372969	-0.000878965	0.000594238	-1.47915	0.139102
rs2603368	2	52968753	-0.00200847	0.000650617	-3.08703	0.00202185	0.00161783	0.000881927	1.83442	0.0665923
rs75057923	2	52969859	-0.000558473	0.00143337	-0.389624	0.696815	0.000909584	0.00194431	0.467819	0.639914
rs1530866	2	53002653	0.000433224	0.000437986	0.989127	0.322602	-0.000922566	0.00059368	-1.55398	0.120191
rs79964969	2	53016783	-0.0022445	0.00154156	-1.45599	0.145395	-0.00290213	0.00209032	-1.38837	0.165026
rs187673167	2	53027475	-0.00200416	0.00169427	-1.18291	0.236848	0.00209083	0.00229656	0.910419	0.362602
rs77062323	2	53049017	-0.000457821	0.0014251	-0.321256	0.748017	0.00141849	0.00193232	0.734086	0.462897
rs906993	2	53050565	-0.00245657	0.00106108	-2.31516	0.0206046	0.000971325	0.00143851	0.675229	0.499531
rs1376560	2	53057019	9.5e-05	0.000595319	0.159661	0.873148	0.00108625	0.000806972	1.34609	0.178276
rs41392646	2	53065852	-0.000633546	0.000656284	-0.965353	0.334369	-0.000518459	0.000889676	-0.582751	0.560062
rs1376569	2	53087260	-9.2e-05	0.000434918	-0.211519	0.832482	-2.94e-05	0.000589802	-0.0498049	0.960278
rs62138243	2	53088011	-0.000705878	0.000619843	-1.1388	0.254787	-0.000920978	0.000840226	-1.09611	0.273033
rs115469071	2	53089764	0.000449221	0.00180377	0.249045	0.803326	0.00107254	0.00244497	0.438671	0.6609
rs115057690	2	53099243	-0.00108832	0.00136092	-0.799696	0.423888	0.00112589	0.00184443	0.610427	0.54158
rs115915089	2	53099977	0.000440576	0.00143271	0.307512	0.758454	-0.00257762	0.00194303	-1.32659	0.184644
rs116097471	2	53122836	-0.0026326	0.00133017	-1.97914	0.0478006	0.00181029	0.00180343	1.00381	0.315473
rs17512213	2	53141068	0.0016119	0.0020656	0.780355	0.435183	-0.0027172	0.00279991	-0.970459	0.331819
rs75623800	2	53146776	-0.00104945	0.00155818	-0.673509	0.500624	0.00229125	0.00211236	1.08469	0.278061
rs7602023	2	53163987	-0.000877768	0.000803818	-1.092	0.274835	-0.00147083	0.00108974	-1.34971	0.177109
rs2357004	2	53181893	0.00105693	0.000483782	2.18472	0.0289099	-0.000512181	0.00065599	-0.780776	0.434935
rs6716000	2	53189172	0.00116116	0.00171574	0.676773	0.49855	-0.000746247	0.00232614	-0.32081	0.748355
rs62140326	2	53189640	0.000979008	0.000511144	1.91533	0.0554514	-0.000137721	0.00069292	-0.198755	0.842454
rs1510106	2	53192269	0.000702514	0.00109571	0.641147	0.521428	-0.00083022	0.00148541	-0.558917	0.576219
rs116519494	2	53210464	0.00141857	0.00187308	0.757345	0.448844	0.000914691	0.00254034	0.360066	0.718798
rs6713775	2	53214032	0.000311011	0.00052107	0.59687	0.550595	-8.61e-05	0.000706188	-0.121989	0.902908
rs7559138	2	53217244	0.000369504	0.000520404	0.710034	0.477684	-9.54e-05	0.000705568	-0.135206	0.892449
rs55980685	2	53229371	-0.0013632	0.000564074	-2.4167	0.0156626	-0.000317323	0.000764735	-0.414945	0.678183
rs1446437	2	53236165	-0.000254477	0.000681026	-0.373666	0.708653	0.000171568	0.000923371	0.185806	0.852597
rs1160297	2	53237320	-4.82e-05	0.000436418	-0.110558	0.911967	0.00104159	0.000591529	1.76085	0.0782656
rs2121301	2	53248062	6.27e-05	0.000438323	0.142942	0.886336	-0.000195612	0.000594233	-0.329183	0.742017
rs80241656	2	53248656	-0.00138767	0.00131584	-1.05459	0.291615	0.000229368	0.00178365	0.128594	0.897679
rs77120415	2	53258024	0.00016437	0.00145112	0.113271	0.909816	0.00167162	0.0019671	0.849792	0.395442
rs77349604	2	53261700	0.000525625	0.00128925	0.407698	0.683495	-0.00111886	0.00174804	-0.640065	0.522131
rs2357013	2	53266129	-6.3e-06	0.000434101	-0.0145153	0.988419	0.000968131	0.000588459	1.6452	0.0999306
rs115714670	2	53277312	-0.00139731	0.00141424	-0.988027	0.32314	0.00240301	0.00191694	1.25356	0.210002
rs72797216	2	53290223	0.00126802	0.00204524	0.619983	0.535269	0.00131763	0.00277225	0.475292	0.634579
rs17189147	2	53292581	-0.000772291	0.000604785	-1.27697	0.201614	-0.000906637	0.000820001	-1.10565	0.268877
rs115426041	2	53302809	-0.0010507	0.00154596	-0.679642	0.496732	-0.000138944	0.00209587	-0.0662943	0.947144
rs116326420	2	53304333	-0.00276839	0.00160809	-1.72154	0.0851532	0.00147215	0.00217975	0.675376	0.499438
rs55635428	2	53314388	-0.000346411	0.00071271	-0.486047	0.626934	-0.00129462	0.000966295	-1.33977	0.180321
rs34791771	2	53325326	-0.00149967	0.00110011	-1.36319	0.172822	0.000641226	0.0014911	0.430034	0.667171
rs76975412	2	53328799	0.000752901	0.00150509	0.500234	0.61691	-0.00120618	0.00204097	-0.590982	0.554533
rs28669055	2	53335738	0.000509386	0.000655465	0.777137	0.437079	0.000674915	0.000888728	0.759418	0.447603
rs116002392	2	53341648	0.000698582	0.0015931	0.438506	0.66102	0.00198388	0.00215967	0.918601	0.358305
rs7591568	2	53353054	-0.000655342	0.00044648	-1.4678	0.14216	-0.00130529	0.000605257	-2.15659	0.0310384
rs75006704	2	53355222	0.000300386	0.00162213	0.18518	0.853088	-0.00107346	0.00219919	-0.488116	0.625468
rs2113820	2	53355627	-0.000544211	0.000430677	-1.26362	0.206368	-5.99e-05	0.000583815	-0.102575	0.9183
rs1424972	2	53356999	0.000826158	0.000532699	1.55089	0.120929	-0.000262195	0.000722114	-0.363094	0.716535
rs17044134	2	53358680	0.000500349	0.000785631	0.636875	0.524207	5.48e-05	0.00106516	0.0514857	0.958939
rs1900247	2	53359345	-0.000515582	0.000567009	-0.909302	0.363192	0.000271148	0.000768626	0.352769	0.724262
rs12713238	2	53368717	-0.000121468	0.000680788	-0.178422	0.858392	-0.000318397	0.00092349	-0.344776	0.730263
rs116245918	2	53370253	0.00186613	0.00194806	0.957944	0.338092	0.000559075	0.00264117	0.211677	0.832359
rs2884114	2	53370268	7.53e-05	0.0010841	0.0694224	0.944653	0.00158265	0.0014698	1.07678	0.281579
rs72797274	2	53375283	-0.000670733	0.00082901	-0.809076	0.418472	-0.0013442	0.00112473	-1.19514	0.232035
rs13001687	2	53379988	0.000452093	0.000429974	1.05144	0.293056	-0.000230359	0.000582882	-0.395208	0.69269
rs116362179	2	53380757	-0.0008608	0.00107195	-0.803025	0.421961	0.000775208	0.00145339	0.53338	0.593771
rs10186405	2	53380974	0.000751635	0.000668772	1.1239	0.261055	0.000266239	0.000906721	0.293628	0.769042
rs6545321	2	53381925	0.000153182	0.000785044	0.195126	0.845295	-0.000434204	0.00106427	-0.407985	0.683285
rs111311948	2	53385578	0.00131006	0.00136005	0.963246	0.335425	-0.000479233	0.00184359	-0.259946	0.794906
rs6724295	2	53388238	0.000321865	0.00161779	0.198953	0.8423	0.00101944	0.00219357	0.464742	0.642117
rs10181311	2	53389260	-0.000662924	0.000791096	-0.837981	0.402042	-0.00090575	0.00107257	-0.844464	0.398411
rs13416224	2	53395138	-0.000549822	0.000779517	-0.705337	0.480601	-0.000926355	0.00105708	-0.87633	0.380851
rs62138444	2	53402205	0.000797229	0.000501533	1.58958	0.11193	-0.000395055	0.000679912	-0.581038	0.561216
rs59874342	2	53403913	0.000574116	0.00190541	0.301308	0.76318	0.00279692	0.00258229	1.08311	0.278758
rs78488893	2	53410001	0.000272443	0.00124151	0.219446	0.826303	0.000398222	0.0016837	0.236515	0.813033
rs5000352	2	53412753	0.000954859	0.000498947	1.91375	0.0556532	4e-05	0.000676371	0.0591277	0.95285
rs1344595	2	53421015	0.000952855	0.000441348	2.15897	0.0308535	-0.000123833	0.000598263	-0.206988	0.836019
rs7606007	2	53423530	0.00083596	0.00072038	1.16044	0.245869	-3.75e-05	0.000976466	-0.038389	0.969378
rs17044225	2	53428100	0.000963272	0.000492599	1.95549	0.0505265	0.00030551	0.000667869	0.45744	0.647355
rs13025914	2	53429024	-0.000748958	0.000466354	-1.60598	0.108278	0.000471004	0.000632287	0.744922	0.456319
rs67011672	2	53429758	-0.000466653	0.000744059	-0.627172	0.530547	-0.000759882	0.0010088	-0.753251	0.4513
rs17189323	2	53430034	6.47e-05	0.000655995	0.0985921	0.921462	0.00148759	0.000889268	1.67283	0.0943617
rs75348512	2	53453048	-0.00155468	0.00153394	-1.01352	0.310813	-0.00197499	0.00207882	-0.950053	0.342086
rs6758455	2	53453844	-0.00119223	0.000725038	-1.64437	0.100102	-0.00102329	0.000983209	-1.04076	0.297986
rs10496022	2	53454229	0.000274321	0.000663569	0.413402	0.679312	-0.000768255	0.000899497	-0.854094	0.393054
rs75619246	2	53454819	-0.0025411	0.00109015	-2.33096	0.019756	-0.000976634	0.00147809	-0.660743	0.508778
rs1424958	2	53458484	-0.00163783	0.000932649	-1.7561	0.0790724	-0.000505036	0.00126401	-0.399551	0.689488
rs17634707	2	53467440	2.05e-05	0.0012167	0.016867	0.986543	0.000141961	0.00165068	0.0860017	0.931465
rs195574	2	53473426	0.000887786	0.000575543	1.54252	0.122949	0.000939765	0.000780167	1.20457	0.228371
rs1424977	2	53479949	-0.00020067	0.000499521	-0.401724	0.687887	0.000394641	0.000677178	0.582772	0.560047
rs116559683	2	53483010	0.000749132	0.00118802	0.630571	0.528321	-0.000985553	0.00161068	-0.611888	0.540612
rs195593	2	53488703	0.000562178	0.000520779	1.07949	0.280368	-2.12e-05	0.000706084	-0.0299629	0.976097
rs72801008	2	53488880	0.00399988	0.0021316	1.87646	0.0605928	0.00184008	0.00288924	0.636875	0.524207
rs195608	2	53492378	5.7e-05	0.000462449	0.12319	0.901957	-0.000934038	0.000626943	-1.48983	0.13627
rs11895707	2	53493030	-0.001903	0.00202471	-0.939888	0.347276	-0.0106974	0.00274364	-3.89899	9.66e-05
rs6743266	2	53493297	0.000371648	0.0010269	0.361914	0.717417	-0.00180015	0.00139195	-1.29326	0.195922
rs1424979	2	53493642	-0.000352943	0.000467298	-0.755283	0.45008	0.00022769	0.000633903	0.359187	0.719456
rs11902299	2	53502453	0.00106035	0.00159091	0.666506	0.505088	-0.000445615	0.00215627	-0.20666	0.836275
rs996712	2	53502775	0.000757648	0.000538547	1.40684	0.159477	0.00121273	0.000730306	1.66058	0.0967986
rs13404818	2	53503161	0.000803632	0.000575657	1.39603	0.162708	0.00189952	0.000780441	2.43391	0.0149373
rs13415204	2	53504370	-0.00100702	0.00133826	-0.752481	0.451762	-0.00323289	0.00181423	-1.78196	0.0747571
rs13001055	2	53504431	0.000767252	0.000734158	1.04508	0.295988	0.000483702	0.000995507	0.485885	0.627049
rs78698098	2	53504835	-0.000159895	0.00115169	-0.138835	0.889581	-0.000450417	0.00156093	-0.288558	0.77292
rs60748551	2	53506164	0.000312268	0.00168972	0.184805	0.853382	-0.00454873	0.00229083	-1.98563	0.0470758
rs2194399	2	53507256	-0.00036733	0.00107853	-0.340585	0.733416	-0.00325621	0.00146189	-2.2274	0.0259214
rs4672305	2	53507604	0.000597325	0.000515888	1.15786	0.246922	0.000475327	0.000699757	0.679274	0.496965
rs74899603	2	53508118	0.000180091	0.000952288	0.189114	0.850004	-0.00127735	0.00129106	-0.989384	0.322476
rs13392218	2	53508452	0.00015995	0.00128899	0.124089	0.901245	0.000883166	0.00174685	0.505577	0.613154
rs11678259	2	53508689	0.000333562	0.000456584	0.73056	0.465048	-0.000113621	0.000619038	-0.183545	0.854371
rs72802855	2	53511388	0.000127997	0.000587338	0.217927	0.827486	0.000584148	0.000796359	0.733523	0.46324
rs79695342	2	53517136	0.000466711	0.000878616	0.531188	0.595289	-0.00173502	0.00119119	-1.45655	0.145243
rs6740651	2	53519535	0.00063225	0.000718231	0.880287	0.378704	0.000437661	0.000973506	0.449572	0.653019
rs75493379	2	53520152	0.00252898	0.00117485	2.1526	0.0313508	0.00243483	0.00159324	1.52823	0.126456
rs116565490	2	53520199	2.92e-05	0.00174568	0.0167516	0.986635	0.00715064	0.00236573	3.02259	0.00250644
rs7574199	2	53522077	-2.18e-06	0.000428474	-0.00508688	0.995941	0.00053872	0.000580821	0.927514	0.35366
rs10208824	2	53529766	-0.000251673	0.000441944	-0.569468	0.569039	0.000439785	0.00059908	0.734101	0.462888
rs1014717	2	53531224	-0.00180062	0.00159502	-1.1289	0.25894	-0.00103696	0.0021624	-0.479541	0.631554
rs7588904	2	53531829	0.000591319	0.000716762	0.824987	0.40938	0.000451955	0.000971621	0.465156	0.64182
rs992874	2	53532456	0.000273864	0.000542905	0.504441	0.613952	-0.000316956	0.00073582	-0.430753	0.666649
rs6757726	2	53537829	0.000461026	0.000731419	0.630318	0.528487	0.000839787	0.000991759	0.846765	0.397127
rs993161	2	53538638	-0.000188936	0.000443423	-0.426086	0.670046	0.000356041	0.000601024	0.592391	0.553589
rs11890869	2	53540600	-0.000210922	0.000448881	-0.469884	0.638438	-0.000434354	0.000608441	-0.71388	0.475302
rs77688266	2	53543805	-0.00174931	0.00202642	-0.863251	0.388	0.00202138	0.00274595	0.736133	0.46165
rs6749810	2	53545029	-0.000632203	0.000573894	-1.1016	0.270636	-3.43e-05	0.000778005	-0.0440264	0.964883
rs34895100	2	53545876	0.00014395	0.00103422	0.139188	0.889302	-0.000836779	0.00140185	-0.596912	0.550567
rs7609365	2	53547825	0.000138495	0.000427118	0.324254	0.745746	0.000662359	0.000579262	1.14345	0.252851
rs12473040	2	53549521	-0.000376681	0.000531588	-0.708596	0.478576	-0.00158034	0.000720523	-2.19333	0.0282846
rs77493912	2	53551263	0.00202086	0.0011696	1.72782	0.0840222	0.00170107	0.00158625	1.07238	0.28355
rs12474929	2	53556481	0.00072076	0.00055917	1.28898	0.197405	0.000726097	0.000758347	0.957472	0.33833
rs72804782	2	53577948	0.00200438	0.00109487	1.8307	0.0671462	0.00266582	0.0014835	1.79698	0.0723398
rs79595638	2	53588427	0.00102937	0.00155519	0.661898	0.508037	-0.00013389	0.00210943	-0.0634723	0.94939
rs58175136	2	53605210	-0.0020866	0.00171227	-1.21861	0.222992	-0.0034307	0.00232089	-1.47818	0.13936
rs114567309	2	53607715	-0.000562375	0.00116716	-0.481831	0.629926	-0.000472412	0.00158227	-0.298565	0.765272
rs1389574	2	53613167	-0.000272977	0.00095301	-0.286437	0.774544	-0.000617711	0.0012929	-0.477771	0.632814
rs77471386	2	53619334	0.000604013	0.00156613	0.385671	0.69974	0.000190483	0.00212563	0.0896122	0.928595
rs76424400	2	53619655	0.0019719	0.00182151	1.08256	0.279005	0.00039887	0.00246929	0.161533	0.871674
rs75674128	2	53621813	-0.000487725	0.00132776	-0.367329	0.713374	-0.0030141	0.00180024	-1.67428	0.0940769
rs77440394	2	53623161	-5.2e-05	0.000526364	-0.0988718	0.92124	-0.000431881	0.0007135	-0.605299	0.544981
rs6725739	2	53628263	0.000168644	0.00148459	0.113596	0.909558	-0.00074766	0.00201344	-0.371335	0.710389
rs78129868	2	53628335	-0.000126485	0.000888983	-0.142281	0.886859	0.00219025	0.00120539	1.81705	0.0692104
rs1157474	2	53633289	-0.000697744	0.000514225	-1.35688	0.174819	-0.00158069	0.000697184	-2.26725	0.0233756
rs6761256	2	53633492	-3.92e-05	0.000560932	-0.0698155	0.944341	-0.00032808	0.000760696	-0.431289	0.666259
rs13414535	2	53634890	-0.00155186	0.00099044	-1.56684	0.117152	-0.00107213	0.00134242	-0.798653	0.424492
rs79779315	2	53635827	2.06e-05	0.00202782	0.010158	0.991895	-0.000854214	0.00274896	-0.310741	0.755998
rs56264986	2	53636149	-0.000535857	0.000432905	-1.23782	0.215785	-0.00133384	0.000586833	-2.27294	0.0230306
rs12475695	2	53636324	-0.000303337	0.000444033	-0.683139	0.494519	-0.000787012	0.000601993	-1.30734	0.191097
rs116476889	2	53642030	0.00026407	0.00119114	0.221694	0.824552	-0.00201689	0.00161484	-1.24897	0.211677
rs7560039	2	53643895	-0.00071023	0.000658335	-1.07883	0.280665	9.49e-05	0.00089235	0.106324	0.915326
rs115827399	2	53647051	-0.000172749	0.00115673	-0.149343	0.881283	-0.000296899	0.00156847	-0.189292	0.849864
rs56179446	2	53648371	0.0012659	0.00097826	1.29404	0.195654	0.00302555	0.00132647	2.28089	0.0225554
rs10178894	2	53649083	-0.000527402	0.00106044	-0.497343	0.618948	-0.000259122	0.00143704	-0.180316	0.856904
rs10183072	2	53650968	-0.000916438	0.000516337	-1.77488	0.0759185	0.000182258	0.000700266	0.26027	0.794655
rs6732693	2	53656304	-0.000294516	0.00119035	-0.247421	0.804583	-0.000687724	0.00161401	-0.426097	0.670038
rs10496023	2	53656677	-0.00151158	0.00154711	-0.977037	0.328551	-0.00171927	0.00209692	-0.819902	0.412272
rs13418294	2	53657043	-0.000350889	0.000865789	-0.405283	0.68527	0.000474807	0.00117375	0.404523	0.685829
rs74461800	2	53658184	-0.000441414	0.00109723	-0.402298	0.687465	-0.00226021	0.00148742	-1.51956	0.128624
rs7608988	2	53663691	0.000595762	0.000724182	0.822668	0.410697	0.00212818	0.000981992	2.1672	0.03022
rs62139952	2	53666834	0.0026861	0.00189683	1.4161	0.156747	-0.00182254	0.00257207	-0.708591	0.478579
rs12477071	2	53667984	0.000803217	0.000474426	1.69303	0.0904511	3.41e-06	0.000643316	0.00529587	0.995775
rs76734906	2	53675250	-0.000153014	0.00102556	-0.149201	0.881395	-0.000923399	0.00139038	-0.664133	0.506606
rs72808712	2	53676884	0.000309904	0.000850016	0.364586	0.715421	-0.000504458	0.0011524	-0.437744	0.661572
rs77589893	2	53680030	-0.00234796	0.00154438	-1.52032	0.128431	-0.000179982	0.00209394	-0.0859538	0.931503
rs745685	2	53691289	0.000669595	0.000428703	1.56191	0.11831	0.000660318	0.000581203	1.13612	0.255906
rs78138317	2	53693487	0.000126189	0.00166653	0.0757195	0.939642	-0.00315624	0.00225977	-1.39671	0.162502
rs78299259	2	53702798	-0.000919341	0.00101467	-0.906053	0.364909	-0.00258844	0.00137544	-1.8819	0.0598508
rs17044800	2	53705382	-0.000221644	0.00117685	-0.188337	0.850613	-0.000434595	0.00159556	-0.272378	0.785331
rs114317388	2	53718705	0.000483128	0.00114517	0.421884	0.67311	0.00298102	0.00155242	1.92025	0.0548279
rs6713068	2	53720073	0.000375097	0.00103479	0.362486	0.716989	0.0034679	0.00140269	2.47232	0.0134244
rs13404175	2	53721273	-0.000918879	0.000431233	-2.13082	0.033105	-0.000285627	0.000584449	-0.488712	0.625046
rs10193431	2	53725767	-0.000474282	0.00042939	-1.10455	0.269356	0.00074718	0.000582397	1.28294	0.199514
rs17268005	2	53726818	0.000947769	0.00137832	0.687628	0.491688	0.000922832	0.00186846	0.493899	0.621378
rs10191277	2	53728899	-0.000777721	0.000447908	-1.73634	0.0825047	0.000110135	0.000607072	0.18142	0.856038
rs71413235	2	53731063	0.000391679	0.00131934	0.296876	0.766561	-0.000458254	0.00178807	-0.256283	0.797732
rs7586411	2	53731496	-0.000698941	0.000441487	-1.58315	0.113388	0.000229614	0.000598582	0.383596	0.701278
rs78750023	2	53732738	0.00210714	0.0015138	1.39195	0.163938	0.00234798	0.00205285	1.14377	0.252721
rs13394939	2	53736783	-0.000651207	0.000441331	-1.47555	0.140065	0.000218206	0.000598408	0.364643	0.715378
rs75845024	2	53749408	0.000359404	0.00102593	0.35032	0.726099	0.000290096	0.00139091	0.208565	0.834788
rs17044875	2	53753164	0.00035083	0.000672557	0.521635	0.601925	0.00165094	0.000911997	1.81024	0.0702589
rs62141302	2	53758980	-0.00165315	0.000990909	-1.66831	0.0952545	-0.00134342	0.00134341	-1.00001	0.317306
rs56095155	2	53767897	-0.000666838	0.00165874	-0.402014	0.687674	0.000212791	0.00224814	0.0946522	0.924591
rs80200184	2	53768251	-0.00255772	0.00118331	-2.16149	0.0306586	0.00190333	0.00160412	1.18653	0.235415
rs17189505	2	53769839	-0.000100244	0.000450902	-0.22232	0.824065	0.000678095	0.000611266	1.10933	0.267289
rs76082219	2	53775031	0.00110672	0.00142961	0.774137	0.43885	0.00667712	0.00193839	3.44467	0.000571843
rs2160928	2	53778909	0.000412059	0.000637739	0.646124	0.518199	-0.00106599	0.000864446	-1.23315	0.217522
rs13407662	2	53782559	-0.000418998	0.00100301	-0.417739	0.676138	-0.000950344	0.0013596	-0.698988	0.48456
rs114008673	2	53783875	-0.000139032	0.00150917	-0.0921248	0.926599	0.000231963	0.00204649	0.113347	0.909756
rs7594063	2	53791702	-0.000340961	0.00102061	-0.334076	0.738323	-0.000528978	0.00138345	-0.382361	0.702194
rs12053563	2	53792592	-0.00141876	0.000557466	-2.54502	0.0109276	-0.000858508	0.000755687	-1.13606	0.255932
rs2357485	2	53792994	-0.00125844	0.00065595	-1.91851	0.0550477	0.000910884	0.000889048	1.02456	0.305572
rs77123533	2	53796674	-0.00183777	0.00151002	-1.21705	0.223585	-0.00386073	0.00204797	-1.88515	0.0594105
rs12997061	2	53799432	0.00059216	0.000839296	0.705544	0.480472	-0.00158311	0.0011382	-1.39088	0.164262
rs116414032	2	53799915	0.00165066	0.000975634	1.69188	0.0906697	-0.000621358	0.00132265	-0.469782	0.638511
rs10199853	2	53801491	-0.000666741	0.0005738	-1.16198	0.245246	0.000713933	0.0007777	0.918006	0.358617
rs77674510	2	53805483	0.00111709	0.00170081	0.656799	0.511311	0.00434607	0.00230596	1.88471	0.0594699
rs35531719	2	53807215	0.000119934	0.000547882	0.218905	0.826725	0.00039966	0.000742745	0.538085	0.590519
rs7557091	2	53813293	-8.82e-05	0.000474098	-0.186088	0.852376	-0.000516926	0.00064281	-0.804165	0.421302
rs12473211	2	53820777	0.00039162	0.000543215	0.72093	0.470953	0.000567478	0.000736872	0.770117	0.441231
rs12328289	2	53824470	0.000905172	0.0013929	0.649847	0.515792	-0.00131653	0.00188846	-0.697142	0.485714
rs6743983	2	53826778	0.000101877	0.000429628	0.237127	0.812558	-0.000105006	0.000582387	-0.180303	0.856915
rs734295	2	53828410	-0.000299722	0.00043156	-0.694509	0.487364	5.37e-05	0.000584996	0.0918278	0.926835
rs116521094	2	53828849	-0.0013736	0.00120015	-1.14453	0.252407	-0.0035316	0.00162661	-2.17113	0.0299218
rs759719	2	53829044	-0.000562551	0.000634414	-0.886725	0.375228	0.000395666	0.000860121	0.460012	0.645508
rs736085	2	53835083	0.000813965	0.000537282	1.51497	0.129781	0.000514523	0.000728425	0.70635	0.479971
rs80240135	2	53836482	-0.00167975	0.00103573	-1.6218	0.104846	0.000511447	0.00140375	0.364345	0.715601
rs10490460	2	53837432	-0.000420955	0.00101627	-0.414215	0.678717	-0.00184557	0.00137752	-1.33978	0.180319
rs11901756	2	53838078	-0.000474787	0.000434197	-1.09348	0.274182	4.51e-05	0.000588636	0.0766964	0.938865
rs116443948	2	53839551	0.000850373	0.00133738	0.635852	0.524873	-0.00167646	0.00181309	-0.924641	0.355153
rs12465622	2	53842082	0.000455852	0.00117383	0.388347	0.697759	-0.00399764	0.00159222	-2.51073	0.0120487
rs10167220	2	53846489	-0.000444405	0.000654811	-0.678677	0.497343	-0.00133995	0.000887923	-1.50908	0.131279
rs6753258	2	53846547	4.64e-05	0.000459395	0.100902	0.919628	0.000907541	0.000622823	1.45714	0.145078
rs17518475	2	53847735	0.000211497	0.000503	0.42047	0.674142	0.000233888	0.000681862	0.343014	0.731588
rs17044983	2	53847886	0.000366142	0.000998465	0.366704	0.71384	-0.000993216	0.00135363	-0.733743	0.463106
rs17044985	2	53850139	-6.57e-05	0.000604657	-0.108661	0.913471	-0.00171583	0.00081962	-2.09345	0.0363099
rs12619100	2	53850382	0.000126218	0.000590097	0.213894	0.83063	-0.00191165	0.000800053	-2.3894	0.0168767
rs11125512	2	53850774	0.000210597	0.000439387	0.479298	0.631727	0.00129612	0.000595568	2.17628	0.0295353
rs9309249	2	53851812	0.000464206	0.0016422	0.282672	0.777428	0.000362481	0.00222542	0.162882	0.870611
rs10490462	2	53852682	-0.00037506	0.000500453	-0.74944	0.453593	0.000935285	0.000678198	1.37907	0.167873
rs7577044	2	53856049	0.000683921	0.000510426	1.3399	0.180278	0.000818032	0.00069182	1.18243	0.237034
rs3937481	2	53857398	-0.000750422	0.000431995	-1.73711	0.0823691	-0.000602817	0.000585508	-1.02956	0.303217
rs10179403	2	53862741	0.000289209	0.000870887	0.332085	0.739825	-0.00181947	0.00118044	-1.54135	0.123233
rs997643	2	53867180	-0.00124122	0.00130324	-0.952411	0.340889	-0.00426302	0.00176664	-2.41307	0.0158194
rs78391703	2	53896364	0.00211764	0.00114453	1.85022	0.0642826	0.000266841	0.00155098	0.172047	0.863401
rs994484	2	53896767	0.00165177	0.000871919	1.89441	0.058172	0.00244206	0.00118165	2.06664	0.0387688
rs80029529	2	53897251	0.000149857	0.000682312	0.219631	0.826158	0.000818865	0.000924926	0.88533	0.375979
rs7557898	2	53901973	0.00030839	0.000429871	0.717403	0.473126	-0.00080795	0.000582602	-1.3868	0.165505
rs79424752	2	53904878	0.00137607	0.00169681	0.810974	0.417381	-0.000381744	0.00229983	-0.165988	0.868166
rs62137560	2	53918603	-8.05e-05	0.00163968	-0.0490805	0.960855	-0.000761354	0.00222385	-0.342359	0.732081
rs17579618	2	53921754	-0.000500442	0.00127857	-0.391407	0.695497	0.0012191	0.00173345	0.703283	0.48188
rs17045116	2	53921891	0.000900293	0.000630458	1.428	0.153293	8.48e-05	0.000854712	0.0992515	0.920939
rs115323080	2	53926906	-0.000940766	0.00202604	-0.464337	0.642407	0.00187829	0.00274602	0.684005	0.493972
rs17520680	2	53936577	0.000802998	0.000602193	1.33346	0.182383	0.00125385	0.000816386	1.53586	0.124574
rs2009143	2	53944366	0.000965381	0.000505054	1.91144	0.0559487	0.000696645	0.000684702	1.01744	0.308944
rs10198317	2	53954123	0.000564624	0.000524645	1.0762	0.281837	5.22e-05	0.000711247	0.073434	0.941461
rs17039525	2	53955513	0.000121105	0.000519931	0.232926	0.815819	-0.00204818	0.000704936	-2.90548	0.00366716
rs17521008	2	53955850	0.000324993	0.000549635	0.591288	0.554328	-0.00151817	0.000745227	-2.03719	0.0416321
rs1127767	2	53955982	-0.000374699	0.000892885	-0.419649	0.674742	8.15e-05	0.00121133	0.0672986	0.946344
rs75755847	2	53957346	-0.00047088	0.00122434	-0.384599	0.700535	-0.000636696	0.00166148	-0.383209	0.701565
rs79978181	2	53965261	-0.000252827	0.00164704	-0.153504	0.878001	-0.0021752	0.00223388	-0.973731	0.330191
rs77662424	2	53976203	-0.000651885	0.00144329	-0.451667	0.651509	-0.00500863	0.00195728	-2.55898	0.0104984
rs111402812	2	53989471	0.000132196	0.00141495	0.0934281	0.925563	-0.000765178	0.00191843	-0.398856	0.69
rs2287339	2	53992593	-0.00170263	0.00142138	-1.19787	0.230967	-0.00455057	0.00192687	-2.36163	0.0181952
rs36020289	2	53992622	0.00193826	0.00158547	1.22251	0.221514	-0.00517446	0.00214882	-2.40805	0.0160384
rs112145784	2	53993246	4.4e-06	0.0013471	0.00326491	0.997395	-0.000515334	0.00182561	-0.28228	0.777729
rs17045203	2	53994820	0.000913713	0.000897417	1.01816	0.308603	-0.00239152	0.00121669	-1.96559	0.0493464
rs62137612	2	53994929	0.000968754	0.000895919	1.0813	0.279567	-0.00252179	0.00121443	-2.07651	0.0378475
rs10490470	2	53995733	0.000425571	0.000704321	0.604228	0.545692	0.00134108	0.000954771	1.40461	0.16014
rs116796390	2	54012113	-0.000926368	0.00195291	-0.474352	0.635249	0.00229337	0.00264728	0.866313	0.386319
rs2287345	2	54035508	0.00147712	0.000874668	1.68878	0.0912623	0.00289419	0.00118567	2.44097	0.0146486
rs2287348	2	54039813	0.000403515	0.000591883	0.681748	0.495399	-0.000702986	0.000802539	-0.875952	0.381057
rs115872830	2	54041934	0.000990163	0.00147285	0.672275	0.501409	-9.54e-06	0.0019962	-0.00477744	0.996188
rs115983699	2	54059290	-0.00160459	0.00133375	-1.20307	0.228951	-0.000343234	0.00180809	-0.189832	0.849441
rs74181222	2	54067274	-0.00150919	0.000958386	-1.57472	0.115321	0.00149359	0.00129983	1.14907	0.25053
rs2543629	2	54069947	0.000462142	0.000547501	0.844095	0.398617	-0.00164557	0.000742287	-2.21689	0.0266313
rs34000641	2	54081548	4.79e-05	0.00115762	0.0413731	0.966998	0.000916497	0.00156949	0.583948	0.559256
rs116387313	2	54085437	-0.00291701	0.00169828	-1.71763	0.0858654	-0.00116146	0.00230114	-0.504732	0.613748
rs3755113	2	54088024	-0.00139027	0.00124598	-1.1158	0.264507	-0.00410743	0.00168937	-2.43133	0.015044
rs72799241	2	54090198	0.000755984	0.000965548	0.782959	0.433652	0.00210841	0.00130893	1.61079	0.107226
rs1049894	2	54093956	-0.000126779	0.0008963	-0.141447	0.887517	-0.00243207	0.00121479	-2.00204	0.045281
rs116370063	2	54111824	0.0010906	0.00189481	0.575571	0.564906	-0.00040754	0.00257	-0.158576	0.874003
rs115678984	2	54112612	0.000534583	0.000981323	0.544758	0.58592	0.000896204	0.00133099	0.673335	0.500734
rs2293361	2	54114864	-0.000176198	0.000900015	-0.195773	0.844788	0.00263964	0.00121968	2.16421	0.0304492
rs805400	2	54115904	0.000753136	0.000463345	1.62543	0.104072	-0.00149978	0.000627924	-2.38848	0.0169191
rs77215245	2	54119870	-0.000101611	0.000933407	-0.10886	0.913313	-0.00131497	0.0012656	-1.03901	0.298802
rs805408	2	54120025	0.000642967	0.000469986	1.36806	0.171295	-0.0017738	0.000636848	-2.78528	0.00534848
rs805412	2	54120820	0.000519917	0.000433766	1.19861	0.230681	-0.00155547	0.000587954	-2.64556	0.00815599
rs805416	2	54125258	0.000527696	0.000433247	1.218	0.223224	-0.00140424	0.000587259	-2.39118	0.0167947
rs805423	2	54127041	0.000575262	0.000426614	1.34844	0.177519	-0.000834515	0.00057842	-1.44275	0.149092
rs142060785	2	54130152	-0.00341925	0.00180192	-1.89756	0.0577552	-0.00375423	0.00244319	-1.53661	0.12439
rs805316	2	54133744	0.001125	0.000476542	2.36076	0.0182381	-0.00105454	0.000646058	-1.63227	0.102623
rs17189545	2	54145082	-0.000535619	0.000966051	-0.554442	0.579277	0.00267506	0.00130952	2.04278	0.0410748
rs114492670	2	54152585	0.00243858	0.00117649	2.07276	0.0381951	-0.000521341	0.00159556	-0.326746	0.74386
rs62139281	2	54153284	-0.000620304	0.0010568	-0.586966	0.557227	-0.00116666	0.00143288	-0.814209	0.415526
rs805442	2	54173533	0.00106331	0.00140705	0.755701	0.449829	0.00296526	0.00190756	1.55448	0.12007
rs17045435	2	54174258	0.000496093	0.000813651	0.609712	0.542053	0.00235121	0.00110273	2.13217	0.0329933
rs805450	2	54178909	0.00070648	0.000426774	1.6554	0.0978451	-0.000567005	0.000578381	-0.980331	0.326923
rs11685517	2	54180399	0.000216236	0.00190054	0.113776	0.909415	0.00290997	0.00257536	1.12992	0.258509
rs78645734	2	54197829	-0.0006457	0.00109063	-0.592044	0.553822	0.00259001	0.00147778	1.75264	0.0796652
rs79700734	2	54202478	0.000794107	0.00114788	0.691805	0.489061	0.00157031	0.00155607	1.00915	0.312903
rs13014265	2	54203249	-0.00109498	0.00128123	-0.854634	0.392755	0.00183384	0.00173708	1.05571	0.291103
rs17189589	2	54209345	0.000797976	0.000583099	1.36851	0.171153	0.000237705	0.000790322	0.30077	0.76359
rs56264825	2	54212896	0.00104074	0.000784791	1.32613	0.184796	0.00268653	0.00106368	2.52568	0.0115478
rs7569370	2	54216349	0.000851418	0.000426111	1.99811	0.0457052	-0.000386971	0.000577598	-0.669966	0.50288
rs6715161	2	54240105	-0.000165386	0.000896703	-0.184438	0.85367	-0.00236548	0.00121543	-1.94621	0.0516305
rs1363061	2	54284441	0.00195692	0.00068143	2.87179	0.00408186	-0.00066148	0.000923822	-0.716026	0.473976
rs1363060	2	54284584	0.000651382	0.000700918	0.929327	0.35272	-0.0011925	0.000950441	-1.25469	0.209594
rs76539829	2	54289362	-0.000102764	0.00191948	-0.0535376	0.957304	0.00349536	0.00260094	1.34388	0.178988
rs114136671	2	54296962	0.00199413	0.00145497	1.37057	0.170511	0.00100265	0.00197325	0.508121	0.611369
rs77597708	2	54303813	0.000661965	0.00140717	0.470423	0.638053	-0.000564797	0.00190862	-0.29592	0.767292
rs78144281	2	54304024	-0.000949371	0.00123013	-0.771766	0.440254	-0.00139663	0.00166821	-0.837198	0.402482
rs76260818	2	54308763	-0.00109635	0.00126566	-0.866222	0.386369	0.000885798	0.00171582	0.516252	0.605679
rs1058320	2	54312153	-0.000248098	0.00042666	-0.581488	0.560912	0.000154211	0.00057869	0.266484	0.789867
rs6741891	2	54315666	0.000441859	0.000439076	1.00634	0.314253	-0.0014443	0.000595143	-2.42682	0.0152326
rs72800733	2	54319673	0.00174097	0.00170022	1.02397	0.30585	0.00136872	0.00230518	0.593759	0.552674
rs116416295	2	54331574	0.00156762	0.00180445	0.868751	0.384984	-0.00396523	0.00244712	-1.62036	0.105156
rs4671857	2	54339535	-0.00151169	0.000690684	-2.18869	0.0286199	0.000194389	0.00093624	0.207627	0.83552
rs7561836	2	54339633	-0.000647135	0.00052896	-1.22341	0.221176	0.00108551	0.000717124	1.51371	0.130102
rs4671869	2	54353344	0.00349088	0.00204525	1.70683	0.0878556	-0.00181197	0.0027726	-0.653529	0.513416
rs35295105	2	54353453	-0.000441891	0.00190837	-0.231554	0.816885	0.00388431	0.00258689	1.50154	0.133218
rs72800755	2	54355294	-0.00054575	0.00128372	-0.425133	0.67074	0.00114915	0.00174023	0.660343	0.509034
rs6545387	2	54358895	0.000141048	0.000516853	0.272898	0.784932	0.00144432	0.000700656	2.06138	0.0392676
rs10186140	2	54362975	0.000968839	0.000759509	1.27561	0.202094	-0.000506377	0.00102976	-0.491742	0.622902
rs17045536	2	54370506	0.00112195	0.000958986	1.16993	0.242031	0.00157841	0.00130068	1.21353	0.224929
rs77016886	2	54373525	0.000734642	0.000909342	0.807884	0.419158	0.000286616	0.00123271	0.232509	0.816143
rs59397800	2	54385123	-2.32e-05	0.000541092	-0.0429607	0.965733	0.0024621	0.00073342	3.35701	0.000788007
rs59835321	2	54387859	0.000982014	0.000804707	1.22034	0.222338	0.000922783	0.00109111	0.845726	0.397706
rs79783138	2	54408196	0.000565256	0.00114892	0.49199	0.622727	0.00163912	0.00155832	1.05185	0.292871
rs843674	2	54411930	0.000771844	0.000496353	1.55503	0.11994	0.000255887	0.000672894	0.380278	0.703739
rs62138036	2	54418977	0.00147964	0.00137699	1.07455	0.282579	-0.00257043	0.00186658	-1.37708	0.168488
rs79072228	2	54427305	-0.000968523	0.00107999	-0.896793	0.36983	-0.000286539	0.00146363	-0.195772	0.844789
rs1215147	2	54434832	0.000682474	0.000484523	1.40855	0.15897	-0.000369374	0.0006568	-0.562384	0.573855
rs11125528	2	54435590	-0.000310926	0.000473839	-0.656185	0.511706	0.00100753	0.000642482	1.56818	0.116841
rs116573258	2	54454013	-0.00103666	0.00119118	-0.870279	0.384149	-0.000474598	0.00161443	-0.293973	0.768779
rs1727505	2	54459093	-7.26e-05	0.000726026	-0.0999968	0.920347	-0.000426852	0.00098429	-0.433665	0.664532
rs13005618	2	54480882	-0.00152174	0.00126338	-1.2045	0.228399	0.000300723	0.00171281	0.175573	0.86063
rs17189743	2	54482553	6.68e-05	0.00139732	0.0478381	0.961845	-0.00328437	0.00189421	-1.7339	0.0829372
rs843704	2	54482964	0.00080654	0.000486372	1.65828	0.0972623	-0.000345631	0.00065931	-0.524231	0.600119
Affx-36315179	2	54482989	-0.0013596	0.000603921	-2.25129	0.0243678	0.000635755	0.000819193	0.776075	0.437705
rs61736715	2	54483272	0.0015265	0.000713579	2.13922	0.0324187	0.000413398	0.000967067	0.427476	0.669033
rs77572768	2	54486149	0.00207813	0.00110268	1.88463	0.0594813	0.00142369	0.001495	0.952302	0.340945
rs72802663	2	54492661	-0.00102727	0.00146298	-0.702174	0.482571	-0.00381078	0.00198373	-1.92102	0.0547303
rs843747	2	54502060	0.00148547	0.000451961	3.28671	0.00101375	0.00162509	0.000612707	2.6523	0.00799491
rs17045765	2	54505456	0.0011181	0.000568002	1.96848	0.0490138	-0.00130689	0.000769789	-1.69773	0.0895599
rs843718	2	54508110	-0.00138316	0.000436982	-3.16524	0.00154968	-0.00105858	0.000592411	-1.7869	0.0739554
rs77855328	2	54521245	-0.00101103	0.00129807	-0.778871	0.436057	-0.00163229	0.00176006	-0.927405	0.353717
rs74863631	2	54521738	-0.000616379	0.000806762	-0.764016	0.444858	-0.00133735	0.00109377	-1.2227	0.221446
rs964092	2	54527866	0.00344833	0.000778541	4.42922	9.46e-06	0.000247574	0.00105563	0.234528	0.814575
rs78583246	2	54528018	-0.000120851	0.00147689	-0.0818276	0.934784	0.0029682	0.00200316	1.48176	0.138406
rs62140510	2	54535363	0.000231087	0.00123392	0.187279	0.851442	0.000775772	0.00167345	0.463576	0.642952
rs76639222	2	54535788	-0.00226839	0.00154563	-1.46761	0.142211	-0.00320119	0.00209631	-1.52706	0.126748
rs115210194	2	54537429	4.21e-05	0.00180453	0.0233516	0.98137	0.0026569	0.00244688	1.08583	0.277554
rs843637	2	54540970	0.00055634	0.000456245	1.21939	0.222697	0.000968226	0.000618368	1.56578	0.117402
rs60328443	2	54545431	-0.000321961	0.00149318	-0.215621	0.829283	0.00236193	0.00202338	1.16732	0.243081
rs843632	2	54545593	0.00186987	0.000428982	4.35885	1.31e-05	0.000797882	0.000581513	1.37208	0.170039
rs843627	2	54547724	-0.00198981	0.000731858	-2.71885	0.0065513	-0.0010714	0.000992743	-1.07923	0.280486
rs75875090	2	54551880	0.00260541	0.000584515	4.45739	8.3e-06	-0.00063752	0.000792403	-0.80454	0.421086
rs1682139	2	54556550	0.00238006	0.000435364	5.46684	4.58e-08	0.000780028	0.000590209	1.32161	0.186298
rs843668	2	54559391	-0.00176108	0.000437863	-4.02199	5.77e-05	-0.000834535	0.000593737	-1.40556	0.159855
rs75589406	2	54559447	-0.00371656	0.00157241	-2.36361	0.0180982	0.00128187	0.0021315	0.601394	0.547578
rs114772306	2	54561109	-0.00189261	0.00160623	-1.17829	0.23868	-0.00342672	0.00217693	-1.5741	0.115465
rs10167922	2	54561638	0.00448207	0.000723228	6.19731	5.75e-10	1.83e-06	0.000980562	0.00186693	0.99851
rs55714450	2	54562012	-0.00157779	0.000445888	-3.53854	0.000402399	-0.000651769	0.000604537	-1.07813	0.280976
rs13009959	2	54574532	-0.00103484	0.000517134	-2.00111	0.0453819	-4.27e-05	0.000701327	-0.0608702	0.951463
rs115517554	2	54580075	-0.00096001	0.00127282	-0.75424	0.450706	-0.00188269	0.00172613	-1.0907	0.275406
rs74339132	2	54585354	-0.00260302	0.00135848	-1.91613	0.0553494	-0.00336326	0.00184275	-1.82513	0.0679821
rs74995512	2	54587302	-0.00077905	0.00198603	-0.392265	0.694863	-0.00124911	0.00269296	-0.463841	0.642762
rs2280717	2	54587378	0.00453616	0.000720725	6.29388	3.1e-10	8.14e-06	0.000977647	0.00833109	0.993353
rs146106530	2	54587647	0.00308746	0.0018116	1.70427	0.088331	-0.000579426	0.00245638	-0.235886	0.813521
rs13184	2	54587659	-0.000883996	0.000512949	-1.72336	0.0848245	0.000214082	0.000695387	0.30786	0.758189
rs11125531	2	54592669	0.000514344	0.000538661	0.954856	0.339651	0.000867343	0.000730557	1.18723	0.235136
rs75650846	2	54593980	0.00069529	0.00159909	0.434804	0.663705	0.00103922	0.00216868	0.479193	0.631802
rs4459768	2	54594875	0.00317892	0.000534549	5.94692	2.74e-09	6.92e-05	0.00072458	0.0955028	0.923916
rs4525733	2	54596016	0.00142981	0.000432251	3.30782	0.000940373	0.00023435	0.000585842	0.400023	0.68914
rs4488702	2	54599272	0.00464424	0.00071972	6.45284	1.1e-10	0.000132947	0.00097546	0.136292	0.891591
rs7567197	2	54599685	0.00133481	0.000709482	1.88139	0.0599204	0.000175167	0.000961836	0.182118	0.85549
rs11682373	2	54602815	5.67e-05	0.000558192	0.1016	0.919075	0.00069317	0.000756644	0.916111	0.359609
rs13400999	2	54607847	-0.000109813	0.00103616	-0.10598	0.915598	-0.000108299	0.00140462	-0.0771016	0.938543
rs13408182	2	54609774	0.00378387	0.000731304	5.17414	2.29e-07	0.00136609	0.000991537	1.37775	0.168282
rs6714888	2	54611513	0.000127856	0.000526811	0.242699	0.808239	0.000492661	0.000714277	0.689734	0.490362
rs76179188	2	54614156	-0.00103645	0.000796496	-1.30126	0.193171	0.000559613	0.00107992	0.518197	0.604321
rs114577064	2	54615464	-0.00428474	0.00125246	-3.42106	0.000623866	-0.00110702	0.00169777	-0.652041	0.514375
rs74609916	2	54617396	-0.00366711	0.001303	-2.81435	0.00488788	0.000270325	0.00176595	0.153076	0.878338
rs35821147	2	54617544	0.0035968	0.0006973	5.15818	2.5e-07	0.00119229	0.000945485	1.26103	0.207299
rs75055755	2	54619077	-0.000639967	0.00163878	-0.390514	0.696157	-0.000584428	0.00222223	-0.262991	0.792558
rs10194551	2	54620184	0.00132619	0.00048966	2.70839	0.00676135	0.000613165	0.000663654	0.923922	0.355528
rs4671213	2	54631056	-0.00116377	0.000446214	-2.60811	0.00910489	-0.000479316	0.000604886	-0.792408	0.428123
rs6752816	2	54631603	0.00157285	0.000814676	1.93065	0.0535279	-0.00124104	0.00110436	-1.12377	0.261113
rs74412974	2	54649932	-0.00270537	0.00116354	-2.32512	0.020066	-0.000283944	0.0015775	-0.179997	0.857155
rs79900205	2	54658502	-0.00124452	0.00179599	-0.692944	0.488345	0.00319283	0.00243414	1.31169	0.189626
rs4627617	2	54660456	0.000748211	0.000575468	1.30018	0.193541	0.000527171	0.000780441	0.675478	0.499373
rs13383691	2	54666650	-4.76e-06	0.000435016	-0.0109347	0.991276	6.85e-05	0.00058961	0.116214	0.907483
rs4505569	2	54668200	-0.000482838	0.00048154	-1.0027	0.316008	-0.000592916	0.000652857	-0.908186	0.36378
rs67191962	2	54670790	-0.000553144	0.00088116	-0.627745	0.530171	-0.00207855	0.00119448	-1.74013	0.0818372
rs10194707	2	54671431	0.00178763	0.000498597	3.58532	0.000336722	0.000785531	0.000675771	1.16242	0.245066
rs11898505	2	54684557	-0.000790944	0.000445201	-1.7766	0.0756351	-0.000199924	0.000603542	-0.331251	0.740455
rs6757261	2	54690748	-0.000627953	0.0014157	-0.443564	0.657358	-0.00101697	0.00191958	-0.529791	0.596257
rs9677271	2	54699021	0.00100204	0.000574209	1.74508	0.0809727	-0.000214368	0.000778264	-0.275443	0.782976
rs35001659	2	54699651	-0.000199162	0.000454669	-0.438037	0.66136	-0.00116778	0.000616414	-1.89448	0.058162
rs115747268	2	54700265	-0.000826527	0.00112936	-0.731851	0.46426	0.00128259	0.00153127	0.837599	0.402257
rs10210067	2	54700884	-0.000696168	0.00142987	-0.486873	0.626348	-0.00141403	0.00193889	-0.7293	0.465819
rs11125540	2	54710694	-0.00298316	0.00147278	-2.02553	0.0428135	-0.00228794	0.00199605	-1.14624	0.251699
rs2069073	2	54715749	0.00218992	0.00106296	2.06021	0.039379	0.000744851	0.00144108	0.516871	0.605246
rs77429485	2	54717072	-0.00257496	0.00174576	-1.47498	0.140219	-0.000123373	0.00236688	-0.0521247	0.958429
rs4557020	2	54718181	0.000537666	0.00042622	1.26147	0.207139	-0.0010702	0.000577803	-1.85219	0.0640001
rs12328732	2	54724992	-0.00140514	0.00105872	-1.32722	0.184438	0.000898839	0.0014352	0.62628	0.531131
rs72804692	2	54728859	-0.00283251	0.00101724	-2.78451	0.00536127	0.00180591	0.00137921	1.30938	0.190408
rs17580255	2	54738209	-0.00142418	0.00101447	-1.40386	0.160361	-0.000193935	0.00137594	-0.140947	0.887912
rs36018286	2	54748355	0.00193121	0.00054985	3.51226	0.000444384	0.000299327	0.000745246	0.401649	0.687943
rs79102871	2	54754826	0.00142962	0.00122576	1.16631	0.24349	-0.00131843	0.00166269	-0.792953	0.427806
rs114238391	2	54757402	-0.000137724	0.00156657	-0.087914	0.929945	0.00148905	0.0021239	0.701092	0.483246
rs115433021	2	54777559	-0.0021659	0.00130571	-1.65879	0.0971591	-0.000413702	0.00177	-0.23373	0.815195
rs17344072	2	54779278	-0.00305671	0.000479776	-6.37113	1.88e-10	-0.000805693	0.000650625	-1.23834	0.215592
rs79479467	2	54792104	0.00295288	0.000823708	3.58486	0.000337306	0.000443014	0.00111622	0.396888	0.69145
rs10205182	2	54799559	0.00182492	0.000467172	3.90632	9.37e-05	-0.000181883	0.000633188	-0.28725	0.773921
rs116049526	2	54816588	-0.0015007	0.00108542	-1.38261	0.166787	0.00200949	0.00147172	1.3654	0.17213
rs115866233	2	54820213	-0.00197389	0.00112082	-1.76112	0.0782196	-0.00239784	0.00151927	-1.57828	0.114502
rs10183043	2	54838859	0.00203858	0.00052479	3.88455	0.000102539	-0.000215033	0.000711352	-0.302288	0.762433
rs41281493	2	54839518	0.000782575	0.00195112	0.40109	0.688354	0.000964567	0.00264543	0.364617	0.715398
Affx-20240027	2	54844790	0.00295092	0.000608519	4.84935	1.24e-06	0.00203184	0.00082509	2.46257	0.013795
rs72806633	2	54845081	0.0033279	0.00163565	2.0346	0.041892	0.00135995	0.00221712	0.613386	0.539622
rs55767239	2	54846533	-0.00281389	0.00113474	-2.47976	0.0131476	0.000394095	0.00153894	0.256082	0.797888
Affx-52373195	2	54848495	0.00275856	0.000821298	3.35878	0.00078296	0.00051064	0.00111307	0.458769	0.6464
rs79576953	2	54858193	-0.00044908	0.00197897	-0.226926	0.820481	-0.00324698	0.00268307	-1.21017	0.226214
Affx-20240211	2	54858214	0.00275879	0.000832183	3.31512	0.000916144	0.000513134	0.00112776	0.455001	0.649109
rs76907296	2	54858253	0.000156645	0.00195074	0.0803	0.935999	-0.00286201	0.00264497	-1.08206	0.279228
rs1804472	2	54858439	-0.0011454	0.00101648	-1.12684	0.259813	-0.00024956	0.00137803	-0.181098	0.85629
rs1052788	2	54858511	0.000370336	0.000461707	0.802103	0.422494	-0.000438045	0.000625965	-0.699792	0.484058
rs2229503	2	54858664	0.00214781	0.000544856	3.94198	8.08e-05	5.87e-05	0.000738551	0.0794927	0.936641
rs61732871	2	54858727	0.000318507	0.00133617	0.238373	0.811592	-0.00212665	0.0018118	-1.17378	0.240485
rs2941580	2	54862003	0.00179244	0.000426696	4.20075	2.66e-05	0.000393388	0.00057855	0.679956	0.496533
rs2271322	2	54871277	-0.00363139	0.000464832	-7.81228	5.63e-15	-0.000642295	0.000630487	-1.01873	0.308333
rs2271323	2	54871519	0.000192575	0.00195692	0.0984073	0.921609	-0.00296265	0.00265421	-1.11621	0.264333
rs2941593	2	54878169	0.00333075	0.000718297	4.63701	3.54e-06	0.00263126	0.000974006	2.70148	0.00690349
rs17344343	2	54882291	-0.000957753	0.00101627	-0.94242	0.345979	-0.000287484	0.00137765	-0.208677	0.8347
rs17416242	2	54883785	0.000262742	0.000686103	0.382948	0.701758	-0.000704952	0.000930061	-0.757963	0.448474
rs1052820	2	54886347	-0.000137207	0.000454446	-0.301922	0.762712	-0.000324374	0.000616046	-0.526542	0.598512
rs17046097	2	54888075	0.00153524	0.00049059	3.12938	0.00175192	-0.000191493	0.000665041	-0.287941	0.773392
rs113048834	2	54891399	0.000823279	0.00198358	0.415046	0.678108	0.000410744	0.00268897	0.152752	0.878594
rs3820856	2	54898115	0.00207542	0.000952502	2.17892	0.0293387	0.000561644	0.00129168	0.434817	0.663696
rs78857342	2	54904060	0.00240685	0.00109421	2.19962	0.0278346	0.000814938	0.001483	0.549521	0.582648
rs354212	2	54928655	0.00331205	0.000737071	4.49353	7.01e-06	0.00205105	0.000999426	2.05223	0.0401479
rs115698239	2	54932638	-0.00190272	0.00188989	-1.00679	0.314038	-6.09e-05	0.0025631	-0.0237694	0.981037
rs354209	2	54934253	-0.00285612	0.000456087	-6.26223	3.8e-10	-0.000299029	0.000618481	-0.48349	0.628748
rs77427238	2	54946278	-0.0022352	0.00154543	-1.44633	0.148085	-0.00378707	0.00209551	-1.80723	0.0707269
rs17344894	2	54946324	0.00243549	0.000788861	3.08735	0.00201965	0.00083756	0.00106913	0.783404	0.433391
rs78694233	2	54948825	-0.00135124	0.000602564	-2.24249	0.0249307	0.00103863	0.000816803	1.27158	0.203523
rs354239	2	54954824	0.000767962	0.000437146	1.75676	0.0789589	0.000278612	0.000592739	0.470043	0.638325
rs354202	2	54970943	0.000290437	0.000698134	0.416019	0.677396	-0.000707516	0.000946187	-0.747755	0.454608
rs114336015	2	54981400	-0.00230392	0.00139594	-1.65044	0.098853	-0.000250842	0.00189287	-0.132519	0.894574
rs76689372	2	54991585	-0.00080526	0.000994347	-0.809838	0.418034	0.000177169	0.00134781	0.13145	0.895419
rs11899655	2	54998713	0.00038792	0.0011597	0.334501	0.738002	0.00109874	0.00157246	0.698739	0.484716
rs12994099	2	55008482	0.00250509	0.000487541	5.13822	2.78e-07	0.000176818	0.000660957	0.267519	0.78907
rs62136881	2	55010334	0.00322824	0.00111865	2.88584	0.00390396	-0.000147285	0.00151644	-0.0971257	0.922627
rs72917512	2	55013241	-0.00119485	0.000837694	-1.42635	0.153768	7.86e-05	0.00113579	0.0692381	0.9448
rs165049	2	55017296	0.00130496	0.00069404	1.88024	0.0600758	0.00226972	0.000940849	2.41241	0.0158479
rs79012457	2	55022134	-0.00203079	0.00114522	-1.77328	0.0761839	-0.000363837	0.00155255	-0.234348	0.814715
rs113526466	2	55024596	-0.00357747	0.0015848	-2.25736	0.0239861	-0.0013928	0.00214935	-0.648008	0.51698
rs11885773	2	55026843	-0.000324424	0.00060648	-0.53493	0.592699	0.00133185	0.000822395	1.61947	0.105347
rs13416919	2	55027912	0.00164026	0.000433586	3.78302	0.000154966	-0.000749069	0.000587748	-1.27447	0.202496
rs2567845	2	55031674	-0.000917278	0.000554244	-1.65501	0.0979241	0.000823152	0.000751458	1.09541	0.273339
rs72808612	2	55035349	0.0023811	0.00101695	2.3414	0.0192121	0.000934827	0.00137825	0.678271	0.497601
rs45517738	2	55036539	-0.00160117	0.00124155	-1.28965	0.197174	-0.00037718	0.00168376	-0.224011	0.822749
rs112112610	2	55046595	0.00177407	0.00142858	1.24184	0.214295	-0.000607018	0.00193677	-0.313418	0.753963
rs76631053	2	55055129	-0.0010111	0.00193548	-0.5224	0.601392	-0.00469691	0.00262528	-1.78911	0.0735983
rs2033824	2	55056076	-0.00092225	0.000453413	-2.03402	0.0419507	0.000164988	0.000614624	0.268438	0.788362
rs79719227	2	55060035	-0.000346216	0.00212035	-0.163283	0.870296	-0.00489188	0.00287619	-1.70082	0.0889785
rs6755767	2	55063536	0.000974637	0.000551146	1.76838	0.0769979	0.00065952	0.000747205	0.88265	0.377426
rs116837032	2	55064191	-0.00319723	0.00156257	-2.04613	0.0407443	-0.00216152	0.00211907	-1.02003	0.307715
rs17345611	2	55069823	-0.000718754	0.00107388	-0.669306	0.503301	0.000868968	0.00145619	0.59674	0.550681
rs115331699	2	55075732	0.00126551	0.00199096	0.635627	0.52502	0.00208863	0.00269871	0.773934	0.43897
rs12713278	2	55077061	-0.000987238	0.000427713	-2.30818	0.0209899	-0.000712425	0.000579711	-1.22893	0.219098
rs77961825	2	55079839	-0.00141524	0.000768965	-1.84044	0.0657044	-0.00143788	0.0010426	-1.37913	0.167855
rs12713280	2	55081376	0.00178054	0.00048616	3.66247	0.000249841	-0.00024878	0.000659057	-0.377478	0.705818
rs4671232	2	55084751	-0.000500086	0.000881481	-0.567325	0.570494	-0.000420348	0.00119509	-0.351729	0.725042
rs10198957	2	55089608	-0.000411997	0.000559123	-0.736862	0.461207	0.000950614	0.000757982	1.25414	0.209793
rs2006878	2	55091375	1.93e-05	0.00047281	0.0409136	0.967365	-0.000136988	0.000640961	-0.213723	0.830763
rs13004573	2	55093013	-0.00121994	0.000870652	-1.40117	0.161163	0.000543729	0.00118101	0.460392	0.645235
rs115615135	2	55095373	-0.00222092	0.00100743	-2.20455	0.0274867	-0.000465252	0.00136665	-0.340433	0.733531
rs115186827	2	55096717	-0.00045954	0.00105992	-0.433559	0.664609	0.00356957	0.00143604	2.48569	0.0129305
rs72808641	2	55115690	-0.00188398	0.00144753	-1.30152	0.193082	0.00105439	0.00196211	0.537376	0.591008
Affx-36315754	2	55116994	0.000767424	0.000583764	1.31461	0.188641	-0.00096642	0.000791479	-1.22103	0.222075
rs6545454	2	55122589	0.00067035	0.00043251	1.54991	0.121165	0.000212361	0.000586293	0.362209	0.717196
rs10189184	2	55126056	-0.00177401	0.000689849	-2.57159	0.0101238	0.000474482	0.000934933	0.507504	0.611802
rs115669155	2	55127771	-0.00122904	0.00149476	-0.822229	0.410947	0.00155932	0.00202665	0.769406	0.441653
rs17346093	2	55128640	-0.000869665	0.0015011	-0.579353	0.562352	0.000522361	0.00203529	0.256651	0.797448
rs115894831	2	55131343	-0.000759012	0.00147708	-0.513858	0.607351	0.00239002	0.00200286	1.1933	0.232752
rs75844590	2	55154398	-0.000257074	0.00166326	-0.154561	0.877168	0.000520534	0.00225552	0.230782	0.817484
rs17046500	2	55156024	-0.0012677	0.00162925	-0.778084	0.43652	-0.000489364	0.00220927	-0.221505	0.824699
rs6726292	2	55156630	-0.000661776	0.000474297	-1.39528	0.162934	-0.000448464	0.000643181	-0.69726	0.485641
rs7606659	2	55157783	-0.000549473	0.000441543	-1.24444	0.21334	-0.000125029	0.000598729	-0.208825	0.834585
rs72795414	2	55168513	0.00251083	0.00171903	1.4606	0.144125	-0.000959618	0.00233102	-0.411672	0.68058
rs62134811	2	55179125	0.000459778	0.00160183	0.287034	0.774087	0.00442155	0.00217108	2.03657	0.0416942
rs11683784	2	55179512	-0.00128116	0.000785625	-1.63075	0.102943	-0.00138627	0.00106563	-1.3009	0.193294
rs17418376	2	55179848	0.000179728	0.00121334	0.148127	0.882242	0.000819613	0.00164534	0.498142	0.618384
rs78225547	2	55181707	0.00261413	0.00146752	1.78132	0.0748617	-0.00195756	0.00198887	-0.984259	0.324989
rs11898145	2	55182968	-0.000597292	0.000485201	-1.23102	0.218316	-0.00100188	0.000657738	-1.52322	0.127705
rs76969732	2	55184133	-0.000356945	0.00131005	-0.272466	0.785264	0.00419348	0.00177603	2.36115	0.0182189
rs75479836	2	55189685	0.00222316	0.000844973	2.63104	0.00851285	0.000757928	0.0011454	0.661717	0.508153
rs113965812	2	55191321	-0.000332153	0.00130956	-0.253637	0.799776	-0.00315407	0.00177544	-1.7765	0.0756511
rs13385999	2	55191897	-0.000821079	0.000815879	-1.00637	0.314237	0.0001424	0.00110607	0.128745	0.897559
rs114435610	2	55193888	-2.67e-06	0.00127055	-0.0021012	0.998323	0.00449718	0.00172256	2.61076	0.00903454
rs11684017	2	55195330	-0.00176276	0.00142548	-1.23661	0.216232	0.00166267	0.00193294	0.860173	0.389695
rs62134815	2	55197610	0.000855541	0.00152571	0.560748	0.57497	-0.00315107	0.00206743	-1.52415	0.127473
Affx-52362496	2	55200938	0.0016907	0.00182008	0.92891	0.352936	-0.00218211	0.00246747	-0.884349	0.376509
rs62134818	2	55208844	0.00182595	0.00120175	1.51942	0.128659	-0.00141548	0.00162834	-0.869277	0.384696
rs4672003	2	55211446	-0.000319348	0.000578699	-0.551837	0.58106	-0.00160676	0.000784499	-2.04814	0.0405476
rs2919129	2	55216545	0.0013273	0.000436649	3.03974	0.002368	0.000647223	0.000592089	1.09312	0.274343
rs55762835	2	55223638	-0.00185794	0.000682213	-2.7234	0.00646183	0.00128332	0.000924916	1.3875	0.16529
rs2864052	2	55245220	0.000987624	0.000497319	1.9859	0.0470458	-0.000102698	0.000674259	-0.152313	0.87894
rs11677099	2	55254165	-0.000549053	0.00143069	-0.383768	0.70115	0.000523227	0.00193922	0.269814	0.787304
rs13002841	2	55254721	0.000461438	0.00069195	0.666866	0.504858	-0.0010904	0.000938171	-1.16226	0.245132
rs117465650	2	55277226	-0.00219154	0.00100843	-2.17323	0.0297638	-0.00231902	0.00136701	-1.69642	0.0898083
rs77615381	2	55300557	0.000727195	0.00139915	0.519739	0.603246	-0.00122304	0.001896	-0.645061	0.518888
rs2968822	2	55307811	0.00111025	0.000435648	2.5485	0.0108194	0.000800435	0.000590596	1.3553	0.175322
rs2968821	2	55307865	-0.000511565	0.000430773	-1.18755	0.235011	-0.000908926	0.000584072	-1.55619	0.119665
rs72914509	2	55309085	-0.000660496	0.000771048	-0.856621	0.391655	0.000224895	0.00104526	0.215156	0.829645
rs115023012	2	55311166	8.21e-05	0.00116264	0.0705861	0.943727	0.00462734	0.00157623	2.9357	0.00332824
rs74620262	2	55316801	-0.00123267	0.00105995	-1.16295	0.244849	-0.00249534	0.00143787	-1.73544	0.0826631
rs34656234	2	55321517	1.33e-05	0.00109628	0.0121362	0.990317	0.000176386	0.00148616	0.118685	0.905525
rs113858242	2	55321615	-0.000248572	0.00118077	-0.210518	0.833263	-0.00204219	0.00160115	-1.27545	0.202149
rs79800828	2	55325001	0.0015042	0.00145206	1.03591	0.300247	0.00099655	0.00196833	0.506291	0.612653
Affx-20246463	2	55325927	0.00171343	0.000669145	2.56062	0.010449	0.000506476	0.000906806	0.558527	0.576485
rs62136837	2	55346887	0.00103645	0.000838794	1.23564	0.216594	-9e-05	0.00113728	-0.0791686	0.936899
rs6744220	2	55349760	-0.000292667	0.000470705	-0.621763	0.534098	-0.00124114	0.000638141	-1.94492	0.0517852
rs56336934	2	55355402	-0.000931168	0.000722801	-1.28828	0.19765	0.00125536	0.000979767	1.28128	0.200095
rs2968801	2	55360013	0.000345273	0.00046889	0.736363	0.46151	0.000804571	0.000635588	1.26587	0.205561
rs114252908	2	55361360	-0.00458164	0.00172316	-2.65886	0.00784105	-0.00113944	0.00233576	-0.487822	0.625676
rs72797534	2	55365532	-0.000684934	0.000737276	-0.929006	0.352887	0.00212247	0.000999561	2.1234	0.0337208
rs12477082	2	55373936	0.00123583	0.000548232	2.25421	0.0241837	-0.000425649	0.000743222	-0.572707	0.566843
rs55872560	2	55375662	0.00121684	0.00190332	0.639326	0.522611	-0.00301507	0.00257957	-1.16883	0.242474
rs13412225	2	55385294	0.00186589	0.00152899	1.22035	0.222335	0.0020908	0.00207189	1.00913	0.312914
rs115201025	2	55386983	-0.000633852	0.00106741	-0.593822	0.552632	-0.00200102	0.00144803	-1.38189	0.167006
rs79422372	2	55390204	-0.00132513	0.00166623	-0.795289	0.426446	-9.92e-05	0.00225898	-0.0439354	0.964956
rs7349405	2	55391294	-0.000460868	0.000632807	-0.728291	0.466436	0.00366354	0.000857866	4.27053	1.95e-05
rs76502416	2	55393919	-0.00210014	0.000871735	-2.40915	0.0159904	-0.000679849	0.00118179	-0.575269	0.56511
rs72797546	2	55395249	0.000666379	0.00087055	0.765469	0.443993	-0.000352706	0.00118002	-0.298898	0.765018
rs13032294	2	55404883	-0.00167329	0.00096727	-1.7299	0.0836483	-0.00150461	0.00131165	-1.14711	0.251336
rs114931154	2	55407644	-0.00430704	0.00189656	-2.27097	0.0231493	-0.000502044	0.00257148	-0.195235	0.845209
rs6716066	2	55407754	-0.00153907	0.00138985	-1.10736	0.268137	-0.000825808	0.00188509	-0.438073	0.661334
rs9677948	2	55436934	0.00154078	0.000503796	3.05834	0.00222583	-0.000524622	0.000682986	-0.76813	0.44241
rs3762509	2	55443592	-0.000234248	0.000429454	-0.545455	0.585441	-0.000645925	0.000581983	-1.10987	0.267056
rs62135100	2	55446900	0.0009217	0.000794891	1.15953	0.246241	-0.000669537	0.00107769	-0.621271	0.534422
rs4435493	2	55449318	-0.000710669	0.000523886	-1.35653	0.17493	0.00214756	0.000710343	3.02327	0.00250079
rs74785222	2	55449412	-4.66e-05	0.00112328	-0.0414461	0.96694	0.00447892	0.00152306	2.94075	0.00327444
rs17852670	2	55449464	-0.00068857	0.000524114	-1.31378	0.188922	0.00215761	0.000710613	3.03627	0.00239547
rs116702719	2	55452266	-0.00320527	0.00119151	-2.69009	0.00714365	-0.000278643	0.00161525	-0.172508	0.863038
rs6711753	2	55457569	0.000927976	0.000466178	1.99061	0.0465252	-0.000746505	0.000631952	-1.18127	0.237497
rs79491256	2	55458432	0.00183536	0.00138101	1.329	0.183848	-0.0027734	0.00187214	-1.48141	0.138498
rs17046778	2	55459373	-0.000156589	0.000580485	-0.269755	0.787349	0.00323567	0.000786909	4.11187	3.93e-05
rs56039135	2	55463576	-0.00125206	0.000555348	-2.25454	0.0241629	0.00177824	0.000752887	2.3619	0.0181823
rs72797589	2	55467780	-0.000905013	0.000851489	-1.06286	0.287846	-0.000809133	0.00115449	-0.70086	0.483391
rs17347634	2	55469949	0.000836412	0.000697428	1.19928	0.23042	-0.00029281	0.000945046	-0.309836	0.756686
Affx-20248495	2	55476591	0.00386053	0.000986738	3.91242	9.14e-05	0.000780967	0.00133771	0.583808	0.55935
rs146512603	2	55476705	0.00110555	0.00133048	0.830937	0.40601	-0.000331808	0.00180325	-0.184005	0.854009
rs1134722	2	55490788	-0.0022167	0.000947932	-2.33846	0.0193641	-0.00163083	0.00128552	-1.26862	0.204579
rs1056445	2	55490819	-0.00116395	0.000515565	-2.25763	0.0239695	0.00127625	0.000698795	1.82636	0.0677976
rs2589092	2	55491330	-0.0011983	0.000515198	-2.3259	0.0200246	0.00128362	0.00069854	1.83758	0.0661256
rs77363231	2	55500529	-0.00145652	0.000722051	-2.01719	0.0436761	0.00274563	0.000978822	2.80504	0.00503139
rs114740475	2	55504559	-0.000678431	0.00108631	-0.624526	0.532283	0.00306606	0.00147225	2.08257	0.0372917
rs11682238	2	55507810	0.00163611	0.000669828	2.44259	0.014583	-0.00116579	0.000908294	-1.28349	0.199322
rs2589064	2	55509306	-0.000559777	0.001182	-0.473586	0.635795	0.0043684	0.00160248	2.72603	0.00641057
rs2589113	2	55516323	0.000402854	0.00103837	0.387969	0.698039	0.000411699	0.00140791	0.292418	0.769967
rs2576692	2	55516723	0.000340293	0.00105965	0.321136	0.748107	0.000434259	0.00143683	0.302234	0.762474
rs2249856	2	55518742	0.000213325	0.00104092	0.20494	0.837619	0.000486005	0.00141136	0.344352	0.730582
rs17527025	2	55529534	-0.00296856	0.00159908	-1.85641	0.0633957	-0.00354074	0.00216816	-1.63307	0.102456
rs11904107	2	55533647	0.000480698	0.00168759	0.284843	0.775764	0.00309057	0.00228797	1.35079	0.176762
rs41281501	2	55544736	0.000845805	0.00174983	0.483365	0.628837	-0.000218333	0.00237362	-0.0919827	0.926712
rs2576702	2	55550146	1.72e-05	0.00101841	0.0169122	0.986507	-5.98e-05	0.00138077	-0.0433264	0.965441
rs200263842	2	55559874	-0.000699575	0.00159867	-0.437598	0.661678	-0.00117935	0.0021676	-0.544083	0.586385
rs112409178	2	55561944	0.000290079	0.00191105	0.15179	0.879352	0.00093561	0.00259058	0.361158	0.717981
rs114681353	2	55562577	4.98e-05	0.00188784	0.0263927	0.978944	0.00376485	0.0025593	1.47105	0.141279
rs12614357	2	55565387	-0.000613723	0.00046957	-1.30699	0.191218	-8.08e-05	0.000636918	-0.12688	0.899035
rs72799547	2	55591984	0.0031777	0.00182752	1.73881	0.0820692	-0.000382702	0.00247723	-0.154488	0.877225
rs11125565	2	55605264	-0.00172842	0.000697784	-2.47701	0.0132494	0.00153648	0.000946034	1.62413	0.104349
rs55908714	2	55619131	-0.00104778	0.000433725	-2.41578	0.0157022	0.000652209	0.000587891	1.1094	0.267257
rs79488514	2	55624100	7.39e-05	0.0011069	0.0667298	0.946797	-0.00140262	0.0015003	-0.934893	0.349844
rs2867178	2	55625398	-0.00166238	0.000696817	-2.38567	0.0170486	0.00154013	0.000944817	1.63008	0.103085
rs79422941	2	55630251	-0.00139715	0.000975143	-1.43277	0.151926	0.000501398	0.00132196	0.379284	0.704477
rs6721972	2	55631013	-0.000691593	0.000527697	-1.31059	0.189999	7.41e-06	0.00071523	0.0103544	0.991739
rs116470726	2	55636064	0.000261993	0.00125511	0.208741	0.834651	0.00068783	0.00170191	0.404151	0.686102
rs116680426	2	55639339	-0.000883583	0.00161663	-0.546559	0.584682	-0.00101384	0.00219233	-0.46245	0.643759
rs4672040	2	55640649	-0.00135599	0.000668049	-2.02978	0.0423801	0.0015556	0.000905397	1.71814	0.0857719
rs13012289	2	55648437	-0.000425124	0.00150135	-0.28316	0.777054	-0.00180053	0.00203582	-0.884422	0.376469
rs62163781	2	55652477	0.00056522	0.00072737	0.777073	0.437116	-0.00145441	0.000986024	-1.47503	0.140205
rs4672045	2	55658147	-0.00150865	0.000655565	-2.30129	0.0213757	0.00187531	0.000889167	2.10906	0.0349403
rs10187983	2	55660508	-0.000129613	0.00046163	-0.280773	0.778885	0.000164801	0.000625833	0.26333	0.792296
rs72801530	2	55681461	0.000980969	0.000976134	1.00495	0.31492	-0.00128938	0.00132307	-0.974541	0.329789
rs6719033	2	55684494	-0.000963505	0.000648847	-1.48495	0.137558	0.00143237	0.000879447	1.62871	0.103375
rs11694644	2	55687618	-0.000415749	0.000450744	-0.922362	0.356341	0.000363372	0.00061102	0.594698	0.552046
rs4671246	2	55688713	-0.00107251	0.000665131	-1.61248	0.106859	0.0012669	0.000902238	1.40417	0.16027
rs7567744	2	55696124	-0.000596896	0.000570929	-1.04548	0.295801	0.00059957	0.000774105	0.774534	0.438616
rs77702510	2	55702894	0.000895353	0.00134971	0.663366	0.507097	-0.000331804	0.00182973	-0.18134	0.856101
rs74622568	2	55716270	-0.000206455	0.00104904	-0.196805	0.843981	-0.000713174	0.001422	-0.501528	0.616
rs72801586	2	55730675	0.000327405	0.00117643	0.278304	0.780779	-0.000107864	0.00159495	-0.0676287	0.946081
rs115039184	2	55733511	0.00264332	0.00184199	1.43503	0.151278	0.000372368	0.0024983	0.149049	0.881515
rs1563201	2	55735105	-0.00132899	0.000714805	-1.85923	0.062995	0.0012457	0.000969348	1.28509	0.198761
rs78049305	2	55741922	0.0027578	0.00126326	2.18308	0.0290303	-0.000450284	0.00171183	-0.263042	0.792518
rs72801601	2	55742399	0.000635061	0.000982433	0.646417	0.51801	-0.0017807	0.00133172	-1.33714	0.181177
rs17278051	2	55749492	-0.00256522	0.0012924	-1.98484	0.0471629	0.00169008	0.00175193	0.964694	0.334699
rs76393840	2	55751326	0.000686152	0.00118055	0.581214	0.561097	0.00176511	0.00160139	1.10223	0.270361
rs62165179	2	55756586	0.00188882	0.00140782	1.34166	0.179707	0.00071735	0.0019083	0.37591	0.706984
rs17278085	2	55758021	-0.000166302	0.00103599	-0.160524	0.872468	-0.00053913	0.00140435	-0.383901	0.701052
rs13020598	2	55762306	4.16e-05	0.00106865	0.0389417	0.968937	0.000352287	0.00144966	0.243013	0.807995
rs17792822	2	55764990	-0.000710056	0.000642114	-1.10581	0.26881	-4.14e-05	0.000870419	-0.0476015	0.962034
rs116820906	2	55769851	-0.000568926	0.00133976	-0.424649	0.671093	-0.000470129	0.00181632	-0.258835	0.795762
rs1045910	2	55771161	4.9e-05	0.000883627	0.0554407	0.955787	0.00214818	0.00119834	1.79264	0.073032
rs1045920	2	55771169	-0.00129669	0.000948182	-1.36756	0.171452	-0.000132935	0.00128576	-0.103391	0.917653
rs75884475	2	55785408	0.00058997	0.00180759	0.326384	0.744134	-0.00152847	0.0024508	-0.623662	0.53285
rs72803553	2	55802547	0.000756902	0.000983491	0.769607	0.441533	-0.00155729	0.00133381	-1.16755	0.242989
rs2903704	2	55805440	0.000791301	0.00145972	0.542093	0.587755	0.00597937	0.00197914	3.0212	0.00251797
rs75949366	2	55805584	0.000445794	0.00118718	0.375507	0.707284	0.0014395	0.00160882	0.894755	0.370919
rs4312532	2	55812061	-0.00128758	0.000430114	-2.99358	0.0027575	-0.000221648	0.000583158	-0.380082	0.703885
rs61762670	2	55812201	0.00699914	0.00203864	3.43324	0.000596503	0.00710805	0.00276401	2.57164	0.0101222
rs115600096	2	55843052	0.00337757	0.00157396	2.14591	0.0318811	0.00323308	0.00213414	1.51493	0.12979
rs1084522	2	55843294	-0.0013332	0.000427362	-3.1196	0.00181112	0.000172842	0.000579246	0.298391	0.765405
rs9309267	2	55850333	-0.00105311	0.000961961	-1.09475	0.273626	0.000296719	0.00130435	0.227484	0.820047
rs113275808	2	55863589	0.00299001	0.00172608	1.73225	0.08323	-2.29e-05	0.00234064	-0.00978531	0.992193
rs78879901	2	55866517	6.54e-05	0.00106944	0.0611968	0.951203	-0.00122947	0.00145093	-0.847369	0.39679
rs7594497	2	55872538	-0.000976537	0.000940726	-1.03807	0.29924	0.000366066	0.00127532	0.287038	0.774083
rs72805498	2	55876609	0.00104673	0.00116614	0.897606	0.369396	-0.0018686	0.00158168	-1.1814	0.237445
rs6545513	2	55884864	-0.00108252	0.000903716	-1.19786	0.230973	0.000153603	0.0012251	0.12538	0.900223
rs782634	2	55897700	-0.00142468	0.000427879	-3.32964	0.000869675	1.38e-06	0.000580078	0.00238423	0.998098
rs12617829	2	55901317	8.31e-05	0.000732662	0.113431	0.909689	0.000366666	0.000993116	0.369207	0.711973
rs76811840	2	55905375	0.000732241	0.00182018	0.40229	0.687471	-0.00158905	0.00246741	-0.644017	0.519565
rs12615063	2	55907482	-0.000866621	0.000833645	-1.03956	0.298547	0.000532929	0.00112998	0.471626	0.637194
rs75289039	2	55908128	-0.000385389	0.00147448	-0.261373	0.793805	-0.00220263	0.00199871	-1.10203	0.270449
rs782617	2	55908629	-0.000431718	0.000912455	-0.473138	0.636115	0.00166577	0.00123715	1.34646	0.178155
rs782572	2	55912120	0.00143643	0.000426842	3.36525	0.00076483	0.00017861	0.000578722	0.308628	0.757605
rs62165235	2	55920663	0.00189121	0.00087605	2.15879	0.030867	0.000951222	0.00118741	0.801088	0.423081
rs6717000	2	55939235	-0.000592907	0.000508387	-1.16625	0.243514	0.00059304	0.000689328	0.860316	0.389616
rs11125586	2	55939646	0.000340362	0.000651701	0.522268	0.601484	0.000578004	0.000883438	0.654267	0.512941
rs115871313	2	55940449	0.00208494	0.00137847	1.51251	0.130406	-0.00188804	0.00186797	-1.01075	0.312139
rs115322503	2	55941266	-0.00238396	0.00124218	-1.91917	0.0549639	-0.004024	0.0016849	-2.38827	0.0169286
rs17278127	2	55945517	-0.00245426	0.000941866	-2.60574	0.00916803	-0.00191733	0.00127695	-1.5015	0.133228
rs6729407	2	55963418	-0.000294006	0.000584148	-0.503307	0.614749	0.00115748	0.00079196	1.46154	0.143868
rs17278148	2	55970143	-0.000560056	0.000709644	-0.789207	0.429992	-0.000144986	0.000962007	-0.150712	0.880203
rs17047217	2	55970893	-0.00153945	0.00137742	-1.11763	0.263725	-4.73e-05	0.00186842	-0.0253225	0.979798
rs76851277	2	55978911	-0.00253981	0.00108365	-2.34376	0.0190911	0.000232708	0.00146925	0.158386	0.874153
rs114869558	2	55980425	0.00113863	0.00200579	0.567674	0.570257	0.00235061	0.00271969	0.864294	0.387427
rs6755214	2	55987068	-9.53e-05	0.000462827	-0.205976	0.83681	-0.000218617	0.000627515	-0.348385	0.727551
rs10496054	2	55988870	-0.00264519	0.000969264	-2.72907	0.00635177	-0.000772003	0.00131429	-0.587393	0.55694
rs72920755	2	55993809	-0.000587761	0.000876865	-0.670298	0.502668	-0.00209693	0.00118909	-1.76349	0.0778197
rs13014447	2	55999016	0.000147797	0.000679602	0.217475	0.827838	0.000163676	0.000921725	0.177576	0.859056
rs7577894	2	56008904	-0.000847083	0.000432663	-1.95783	0.0502504	-0.000363665	0.000586544	-0.620012	0.53525
rs76912242	2	56012859	0.0022856	0.0008666	2.63743	0.00835401	0.002027	0.00117451	1.72583	0.0843795
rs74467807	2	56035925	0.00191168	0.00105587	1.81053	0.0702153	-0.0011063	0.00143104	-0.773072	0.43948
rs114116830	2	56036619	0.00281587	0.00185301	1.51962	0.128607	-0.00165701	0.00251313	-0.659341	0.509677
rs7577580	2	56038729	-0.000466156	0.000945178	-0.493194	0.621876	-0.000118937	0.00128115	-0.0928364	0.926034
rs77792314	2	56039371	0.00168153	0.00126343	1.33092	0.183216	-0.00183089	0.00171269	-1.06901	0.285064
rs10199082	2	56040099	-0.00254902	0.000623781	-4.08641	4.38e-05	-0.000294168	0.000845777	-0.347808	0.727985
rs7572523	2	56053095	0.000367068	0.000429392	0.854855	0.392632	9.73e-05	0.000582249	0.167033	0.867345
rs6708796	2	56053353	0.000602007	0.000433449	1.38888	0.164872	0.000456857	0.000587583	0.777519	0.436853
rs6545526	2	56055436	0.000837174	0.00043188	1.93844	0.0525704	-0.000106877	0.000585549	-0.182525	0.855171
rs1960050	2	56055869	0.000415086	0.000430317	0.964605	0.334743	0.000145122	0.000583444	0.248733	0.803568
rs6723018	2	56067567	-0.000334318	0.000650246	-0.514141	0.607154	0.00022775	0.000881506	0.258364	0.796126
rs72807753	2	56078344	-0.00190848	0.00160938	-1.18584	0.235685	-0.00119064	0.00218265	-0.545503	0.585408
rs17278567	2	56084328	0.000167359	0.00111254	0.15043	0.880426	-7.37e-05	0.00150845	-0.048884	0.961012
rs7582381	2	56085261	-0.00105403	0.000734392	-1.43523	0.151221	0.000518042	0.000996001	0.520123	0.602978
rs72807757	2	56087597	-0.00237878	0.00159098	-1.49516	0.134873	0.000709051	0.00215543	0.328961	0.742185
rs1367226	2	56089540	0.000853039	0.00043037	1.98211	0.0474683	-0.000161026	0.00058344	-0.275994	0.782553
rs11125608	2	56095104	6.24e-05	0.000437339	0.142653	0.886564	2.46e-05	0.000592982	0.0414447	0.966941
rs3791679	2	56096892	0.000835142	0.000509708	1.63847	0.101324	0.000224196	0.000690957	0.324471	0.745581
rs3791675	2	56111309	0.00110026	0.000503404	2.18565	0.028842	0.000301663	0.00068238	0.442074	0.658436
rs77695439	2	56119413	1.97e-05	0.00137818	0.014322	0.988573	0.00050109	0.00186858	0.268166	0.788572
rs1077778	2	56123331	0.000111505	0.00042644	0.261478	0.793724	0.000333258	0.000578142	0.576429	0.564326
rs34490503	2	56131147	9.01e-05	0.000467282	0.192757	0.847149	0.000419772	0.000633606	0.662514	0.507643
rs3791659	2	56134800	0.000563957	0.000869129	0.648876	0.516419	-0.00196825	0.0011778	-1.67112	0.0946992
rs2033316	2	56140531	-0.000591856	0.000513403	-1.15281	0.248989	-0.000248551	0.000696088	-0.357069	0.721041
rs14282	2	56144930	-0.00355568	0.00138591	-2.56559	0.0103007	-0.00237397	0.00187901	-1.26341	0.206442
rs2277887	2	56145541	0.000982215	0.000829824	1.18364	0.236556	-0.00138699	0.00112474	-1.23316	0.217518
rs17278890	2	56150349	-0.000587831	0.000797191	-0.737378	0.460893	0.00016625	0.00108068	0.153839	0.877737
rs115231556	2	56158834	0.00161577	0.00208982	0.773162	0.439427	-0.00265486	0.00283202	-0.937443	0.348532
rs80028351	2	56161869	-0.000878013	0.000656719	-1.33697	0.181233	-0.000634437	0.000890499	-0.712451	0.476186
rs77825827	2	56169597	-0.00138515	0.00188401	-0.735215	0.462209	0.00138735	0.0025544	0.54312	0.587048
rs72811741	2	56182665	-0.000469288	0.000945443	-0.496369	0.619635	0.000119215	0.0012817	0.0930129	0.925893
rs2163714	2	56184748	0.000752508	0.000449801	1.67298	0.094332	0.000276465	0.000609834	0.453346	0.6503
rs77825803	2	56186380	0.00209192	0.00142964	1.46325	0.143401	0.002225	0.00193848	1.1478	0.251051
rs76527300	2	56188581	0.000183379	0.00182513	0.100474	0.919968	-0.0019739	0.00247395	-0.797874	0.424944
rs74938797	2	56189500	-0.00058317	0.000441012	-1.32234	0.186055	-0.000240451	0.000597901	-0.402159	0.687568
rs72811749	2	56192479	-0.00101351	0.00140037	-0.723746	0.469222	0.000235236	0.00189931	0.123854	0.901431
rs55805406	2	56199556	-0.00060736	0.00043695	-1.39	0.16453	-0.000393978	0.000592447	-0.665002	0.50605
rs6545533	2	56203569	0.000675938	0.00053165	1.2714	0.203589	0.000713886	0.000720705	0.990538	0.321912
rs41291177	2	56210398	0.000599411	0.00051271	1.1691	0.242363	0.000715948	0.000695014	1.03012	0.302954
rs17279273	2	56212850	2.89e-05	0.000795684	0.0363582	0.970997	-0.00120274	0.00107892	-1.11476	0.264952
rs6545537	2	56217834	-0.000301385	0.000487182	-0.618629	0.536161	-0.000337018	0.000660563	-0.510198	0.609913
rs1036167	2	56222179	-0.000242223	0.00072881	-0.332353	0.739623	0.000739365	0.000988234	0.748168	0.454359
rs4672084	2	56229384	2.34e-05	0.000730607	0.0320675	0.974418	-0.00102191	0.000990464	-1.03175	0.30219
rs6743895	2	56252929	-0.000830495	0.000736591	-1.12748	0.259539	0.00064373	0.000998724	0.644553	0.519218
rs17279455	2	56254767	0.000127854	0.000440324	0.290363	0.771538	0.000340247	0.000596892	0.570031	0.568657
rs3893927	2	56256180	0.000466173	0.000465323	1.00183	0.316428	-7.58e-05	0.000630858	-0.120095	0.904408
rs11687560	2	56266197	-0.000132542	0.000427007	-0.310398	0.756258	0.000317123	0.000578859	0.547841	0.583801
rs17047433	2	56266397	0.00066575	0.00163733	0.406606	0.684298	0.00252413	0.00222046	1.13676	0.25564
rs62164525	2	56269642	0.000461508	0.00166906	0.276508	0.782158	0.00252074	0.00226363	1.11359	0.265458
rs75291829	2	56277475	0.000616178	0.0010516	0.585944	0.557914	0.00148048	0.00142642	1.0379	0.299318
rs9808400	2	56295532	-0.00014096	0.00143478	-0.0982454	0.921737	0.0033321	0.0019446	1.71352	0.0866184
rs2868987	2	56297205	0.000368684	0.000551072	0.66903	0.503477	-0.000127916	0.000747087	-0.171219	0.864052
rs115568048	2	56300200	-0.000647685	0.000980855	-0.660327	0.509045	0.000986727	0.00132933	0.742272	0.457923
rs112539238	2	56304327	-0.00151675	0.00137331	-1.10445	0.2694	-0.00451373	0.0018618	-2.42439	0.0153346
rs10206867	2	56310623	0.00224384	0.00181033	1.23946	0.215174	-0.000256319	0.0024553	-0.104394	0.916857
rs17047480	2	56313809	0.00115481	0.00140967	0.819204	0.412671	0.00110715	0.00191141	0.579234	0.562432
rs7587629	2	56314205	0.000156314	0.000431223	0.362491	0.716986	0.000589523	0.00058459	1.00844	0.313244
rs74522593	2	56316881	0.000483918	0.00106059	0.456273	0.648194	0.00135478	0.00143796	0.942155	0.346114
rs17047491	2	56317948	0.00111129	0.000780247	1.42428	0.154367	-4.19e-05	0.00105757	-0.0396386	0.968381
rs78234307	2	56330812	0.00207031	0.00142879	1.449	0.14734	-0.000669633	0.00193718	-0.345675	0.729587
rs72798975	2	56331626	-0.000628392	0.000851379	-0.738087	0.460462	-0.000762393	0.0011542	-0.660537	0.50891
rs114619849	2	56332270	0.000273755	0.0016821	0.162745	0.870719	-0.0021671	0.00228013	-0.950429	0.341895
rs72798977	2	56333578	-0.00219417	0.001299	-1.68913	0.0911959	-0.00310028	0.00176111	-1.76042	0.0783383
rs78251232	2	56334870	0.00257431	0.00180589	1.4255	0.154013	0.000462237	0.00244885	0.188757	0.850283
rs72798980	2	56336167	-0.00225196	0.00159772	-1.40948	0.158693	-0.00121467	0.00216605	-0.560775	0.574951
rs7585128	2	56338393	0.000516297	0.000545345	0.946735	0.343775	0.000361646	0.000739236	0.489216	0.624689
rs10179694	2	56339722	0.000231394	0.00159891	0.14472	0.884932	0.00539333	0.00216776	2.48798	0.0128478
rs4091210	2	56340630	-0.00113766	0.000828597	-1.37299	0.169756	-7.71e-05	0.00112331	-0.0686514	0.945267
rs114219826	2	56344745	0.000501843	0.00146614	0.342289	0.732134	-0.00183283	0.00198815	-0.921878	0.356593
rs116099448	2	56350884	-0.000222165	0.00175135	-0.126854	0.899056	0.00216379	0.00237387	0.911502	0.362032
rs75818885	2	56351058	0.0020432	0.00116067	1.76036	0.0783481	0.00370244	0.00157336	2.35321	0.0186128
rs6751715	2	56363377	-0.000156164	0.000428628	-0.364334	0.715609	7.55e-05	0.000580997	0.129978	0.896584
rs1549026	2	56382978	0.000382092	0.00057535	0.664104	0.506624	0.000205994	0.00078041	0.263957	0.791814
rs7563152	2	56388746	0.000282052	0.00057712	0.488723	0.625038	0.000870224	0.000782342	1.11233	0.265996
rs10193757	2	56394879	0.000270031	0.000480305	0.562207	0.573975	-0.000488681	0.000651369	-0.750237	0.453113
rs6760637	2	56395391	-0.0002749	0.000428536	-0.641487	0.521207	-0.000633361	0.000581072	-1.08999	0.27572
rs79441257	2	56395924	-0.00144202	0.000947085	-1.52258	0.127864	-0.00144166	0.00128395	-1.12283	0.261509
rs10176451	2	56396433	-9.29e-05	0.000440953	-0.21064	0.833169	-0.000380546	0.000597771	-0.636609	0.52438
rs114311122	2	56397172	0.000457091	0.00135071	0.338407	0.735057	-0.000497953	0.00182959	-0.272166	0.785494
rs7566510	2	56398513	-8.02e-06	0.000524907	-0.0152849	0.987805	0.000289435	0.000711573	0.406753	0.684189
rs4672095	2	56399334	0.000790096	0.000421075	1.87638	0.0606041	-0.000486949	0.00057059	-0.853413	0.393431
rs1861773	2	56402848	0.00048747	0.000452895	1.07634	0.281775	0.00150833	0.000614008	2.45653	0.0140291
rs76285729	2	56403955	0.000155406	0.00043345	0.358533	0.719944	-0.00115725	0.000587639	-1.96931	0.0489179
rs76529235	2	56407010	0.00051175	0.000840754	0.60868	0.542737	-0.00103022	0.00113978	-0.903874	0.366063
rs13034898	2	56408179	0.000746165	0.000721058	1.03482	0.300754	0.00255321	0.000977597	2.61172	0.00900936
rs7591637	2	56410545	0.000639897	0.000510851	1.25261	0.210349	-0.000964402	0.000692521	-1.3926	0.163743
rs62167290	2	56413281	-0.000671407	0.000500586	-1.34124	0.179842	0.000797542	0.000678737	1.17504	0.239981
rs7586767	2	56414284	-0.0010847	0.000428041	-2.53411	0.011274	0.000131249	0.000580372	0.226146	0.821088
rs75743618	2	56420296	0.000625351	0.000843707	0.741194	0.458577	-0.000718324	0.00114388	-0.627972	0.530023
rs78043948	2	56433289	-0.00290182	0.0013763	-2.10843	0.034995	0.00141041	0.00186722	0.755353	0.450038
rs17190086	2	56435657	-0.00052697	0.000613398	-0.859099	0.390287	0.000513381	0.000831533	0.617391	0.536977
rs72801178	2	56438782	0.000569234	0.00084679	0.672225	0.501441	-0.00160315	0.00114776	-1.39676	0.162487
rs17268667	2	56446420	0.000203595	0.000435243	0.467773	0.639948	-0.00120516	0.00058995	-2.04281	0.0410722
rs74603573	2	56446466	0.00121737	0.00123474	0.985933	0.324167	0.000552229	0.00167388	0.32991	0.741468
rs72801191	2	56449261	-0.00181892	0.00166896	-1.08986	0.275778	-0.00228029	0.0022626	-1.00782	0.313544
rs6545561	2	56456736	0.00150565	0.000626291	2.40407	0.0162141	0.00212559	0.000849059	2.50346	0.0122991
rs76232981	2	56463347	-0.000254782	0.000969481	-0.262803	0.792703	0.000381515	0.00131429	0.290283	0.7716
rs985792	2	56464559	-0.000683904	0.000486829	-1.40481	0.160078	0.00012373	0.00065996	0.187481	0.851283
rs969302	2	56466868	-0.00111922	0.000601994	-1.8592	0.0630004	-0.00141872	0.000815804	-1.73904	0.0820285
rs78588895	2	56473896	0.00100924	0.00119074	0.84757	0.396678	0.0014918	0.00161474	0.923867	0.355556
rs77247673	2	56475106	-0.000502208	0.00137047	-0.36645	0.71403	-0.00113515	0.00185902	-0.610618	0.541453
rs2193472	2	56475235	0.00257653	0.00139368	1.84873	0.0644979	0.00352805	0.0018892	1.86748	0.0618349
rs4671277	2	56484164	0.000965528	0.000491838	1.9631	0.0496352	-0.000600157	0.000666731	-0.90015	0.368041
rs116647589	2	56486455	-0.000794458	0.00111659	-0.711503	0.476773	-0.00140377	0.00151381	-0.927304	0.35377
rs4672104	2	56489815	0.00145804	0.00072699	2.00559	0.0449011	0.000298229	0.000985585	0.302591	0.762202
rs2193485	2	56492112	-0.000482285	0.000462212	-1.04343	0.296751	-0.000156121	0.000626842	-0.249059	0.803315
rs77117070	2	56493830	-0.000563224	0.0013166	-0.427785	0.668808	-0.000994541	0.00178645	-0.556715	0.577722
rs55807285	2	56502042	-0.000273549	0.00108619	-0.251842	0.801163	-0.00079862	0.00147341	-0.542021	0.587805
rs191427897	2	56502380	0.000583274	0.00117859	0.494894	0.620676	0.000537842	0.00159819	0.336532	0.73647
rs214041	2	56503029	-0.000457291	0.000440127	-1.039	0.298806	-0.000141922	0.00059674	-0.237829	0.812014
rs888281	2	56507299	-0.000818143	0.000461189	-1.77398	0.0760669	-0.00131189	0.000625195	-2.09837	0.0358732
rs78338182	2	56514262	0.000726897	0.000968608	0.750455	0.452981	0.000229435	0.00131318	0.174717	0.861302
rs80122379	2	56516100	-3.27e-05	0.000897994	-0.0364632	0.970913	-0.000977533	0.00121735	-0.802999	0.421976
rs7602941	2	56524178	-0.000676802	0.000674483	-1.00344	0.31565	-0.00205172	0.000914334	-2.24395	0.0248364
rs214038	2	56524334	-0.00039772	0.000505052	-0.787483	0.431	0.000263369	0.00068461	0.384699	0.700461
rs11679038	2	56526808	-0.000560663	0.000652276	-0.85955	0.390038	-0.00201709	0.000884925	-2.27939	0.0226446
rs114893945	2	56527010	-0.000258195	0.00167294	-0.154336	0.877345	-0.0035285	0.00226655	-1.55677	0.119526
rs12463587	2	56530602	-0.0016587	0.000684073	-2.42474	0.01532	-0.000204	0.000927403	-0.219969	0.825895
rs7576021	2	56531106	0.00100317	0.000808146	1.24132	0.214487	0.00132307	0.00109553	1.20769	0.227166
rs72803034	2	56536549	-0.00163353	0.000654398	-2.49622	0.0125529	-0.000431279	0.000887483	-0.485957	0.626998
rs111520005	2	56536654	0.000438004	0.000966026	0.453408	0.650255	-0.000452161	0.00130994	-0.345177	0.729962
rs214036	2	56538780	0.000745568	0.000570974	1.30578	0.191627	0.00132654	0.000774115	1.71362	0.0865996
rs114533333	2	56544767	-0.000779096	0.00101047	-0.771022	0.440694	-0.00118732	0.00137	-0.866654	0.386132
rs2058870	2	56545845	-0.000989004	0.000504259	-1.9613	0.049845	-0.00154917	0.000683342	-2.26705	0.0233881
rs114033397	2	56555396	0.00117635	0.00155791	0.755081	0.450201	-0.00167475	0.00211211	-0.792928	0.427821
rs2111471	2	56559672	0.000500676	0.00161881	0.309286	0.757104	0.00496172	0.00219441	2.26107	0.0237558
rs76462283	2	56566768	-0.00186271	0.00114089	-1.63268	0.102538	-0.00228096	0.00154657	-1.47485	0.140253
rs6706818	2	56574432	-0.000942382	0.000463807	-2.03184	0.0421706	-0.0014712	0.000628611	-2.3404	0.0192638
rs78694962	2	56574487	0.00109377	0.00180522	0.605895	0.544585	-0.00190598	0.0024464	-0.779094	0.435925
rs72803056	2	56575973	-0.00107022	0.000911183	-1.17454	0.240181	0.00126336	0.00123554	1.02251	0.306539
rs12616389	2	56576352	-0.00117513	0.000428049	-2.74531	0.00604574	-0.000834956	0.000580223	-1.43903	0.150144
rs77606282	2	56579460	-0.000306268	0.00165085	-0.185521	0.85282	-0.00147986	0.00223772	-0.661324	0.508405
rs11900727	2	56585274	-8.68e-05	0.000626114	-0.138645	0.889731	0.00207583	0.000848781	2.44566	0.0144593
rs35470887	2	56591709	-0.000902456	0.00056288	-1.60328	0.108873	0.000235173	0.000763091	0.308185	0.757942
rs17268785	2	56592083	-0.000764317	0.000568053	-1.3455	0.178464	-0.00058445	0.00077016	-0.758869	0.447932
rs72803069	2	56592153	-0.000828161	0.00172991	-0.478731	0.63213	0.00041041	0.00234565	0.174966	0.861107
rs115813387	2	56594346	-0.0018315	0.00104715	-1.74904	0.0802859	0.00104633	0.00142047	0.736606	0.461362
rs10180182	2	56594487	0.000107085	0.00063844	0.167729	0.866797	0.00205528	0.000865686	2.37416	0.0175893
rs13411115	2	56594576	0.000413402	0.000674888	0.61255	0.540175	-0.000635877	0.000915012	-0.694938	0.487095
rs79886698	2	56597516	0.00178291	0.00100147	1.7803	0.0750282	-0.000318335	0.0013572	-0.234553	0.814556
rs17268799	2	56606179	2.16e-05	0.00107902	0.0199994	0.984044	0.00182515	0.00146301	1.24753	0.212203
rs79706416	2	56607552	-0.00129249	0.000713109	-1.81247	0.0699141	-0.00188355	0.000966644	-1.94855	0.0513504
rs13427152	2	56607821	0.000191179	0.000552356	0.346115	0.729256	0.00174897	0.000749691	2.33292	0.0196528
rs181659653	2	56608408	0.00210921	0.00108178	1.94975	0.0512068	0.00171664	0.00146732	1.16991	0.242037
rs11898355	2	56608620	-0.000724053	0.0009294	-0.779054	0.435948	8.12e-05	0.00125976	0.064488	0.948582
rs77006203	2	56609288	-0.00166553	0.00091643	-1.81741	0.0691552	-0.00057708	0.00124237	-0.464497	0.642292
rs114141294	2	56610679	-0.000277894	0.0011805	-0.235404	0.813895	-0.00124424	0.0016008	-0.777262	0.437005
rs4672114	2	56614299	-0.000808435	0.000466471	-1.73309	0.0830814	-0.000294568	0.000632276	-0.465885	0.641298
rs41449651	2	56615699	-0.000686693	0.00118336	-0.58029	0.561719	0.00113907	0.00160434	0.709995	0.477708
rs77781539	2	56617402	-0.00130159	0.00103323	-1.25972	0.207771	0.00197077	0.0014006	1.40709	0.159403
rs78926473	2	56626717	-0.000348882	0.000850654	-0.410134	0.681708	0.000662409	0.00115308	0.57447	0.56565
rs116047032	2	56627865	7.86e-06	0.0016107	0.00488051	0.996106	0.00101645	0.00218442	0.465319	0.641703
rs7582028	2	56638856	-0.000129559	0.000427092	-0.303351	0.761623	-0.00014327	0.000579017	-0.247436	0.804571
rs75025118	2	56640627	0.000360498	0.00120722	0.298618	0.765231	0.00278979	0.00163755	1.70365	0.0884485
rs79008625	2	56646997	-0.00118208	0.00117169	-1.00887	0.313038	-0.00321804	0.00158854	-2.02578	0.042788
rs114917034	2	56656900	0.00210579	0.00146288	1.43948	0.150015	-0.00149212	0.00198322	-0.752371	0.451828
rs17268847	2	56656956	0.00018365	0.000580543	0.316342	0.751743	-0.000337454	0.000787015	-0.428776	0.668086
rs12614241	2	56657047	-5.86e-05	0.000430399	-0.136104	0.891739	-0.000432378	0.000583443	-0.741079	0.458646
rs62161881	2	56658508	-0.00126995	0.00091081	-1.39431	0.163225	-0.000629723	0.00123462	-0.510056	0.610013
rs77495062	2	56664281	-0.000242956	0.00114244	-0.212663	0.83159	-0.00039511	0.00154884	-0.2551	0.798646
rs114392216	2	56676180	-0.000540711	0.00115609	-0.467707	0.639994	-4.05e-05	0.00156833	-0.0258143	0.979405
rs79683119	2	56679291	-0.00108049	0.00139172	-0.776374	0.437529	0.00241356	0.00188798	1.27838	0.201116
rs72805125	2	56684554	-0.000934323	0.0009781	-0.955244	0.339455	-0.00263945	0.00132574	-1.99093	0.0464899
rs1465361	2	56687254	-0.00027564	0.00136337	-0.202175	0.83978	0.00348973	0.00184795	1.88844	0.0589682
rs80002743	2	56688622	-0.00020308	0.00139099	-0.145997	0.883924	-0.00135143	0.00188568	-0.716683	0.47357
rs17047986	2	56701657	-4.78e-05	0.000429416	-0.111238	0.911427	-0.000273783	0.000582218	-0.470241	0.638183
rs56316082	2	56708501	0.00029893	0.00150972	0.198004	0.843042	-0.0001942	0.00204741	-0.0948512	0.924433
rs116812115	2	56727941	-0.000992927	0.00144833	-0.685566	0.492988	-0.00213325	0.00196296	-1.08675	0.277147
rs67395716	2	56747482	-0.00017962	0.00043302	-0.414808	0.678283	0.000236569	0.000586686	0.403229	0.68678
rs987577	2	56751574	-0.000148226	0.000429927	-0.344771	0.730267	-0.000145402	0.000582818	-0.24948	0.802989
rs115021450	2	56754915	-0.000554433	0.000613517	-0.903697	0.366157	-0.00033349	0.000831739	-0.400955	0.688453
rs79667792	2	56760170	-0.0020218	0.00186736	-1.08271	0.27894	-0.000588898	0.00253146	-0.232632	0.816047
rs62161645	2	56763314	3.16e-05	0.000427213	0.0739328	0.941064	0.000693034	0.000579126	1.19669	0.231429
rs75996629	2	56763315	-0.00068019	0.000990468	-0.686736	0.49225	-0.000502825	0.00134271	-0.374485	0.708044
rs4395277	2	56791901	0.000310894	0.000427595	0.727076	0.46718	0.000804966	0.000579747	1.38848	0.164993
rs4672136	2	56793743	0.000311812	0.000428277	0.728061	0.466577	0.000663859	0.000580679	1.14325	0.252937
rs184329762	2	56799739	0.00156095	0.00118049	1.32229	0.186072	-0.000966704	0.00160074	-0.60391	0.545904
rs113176139	2	56814058	-0.00123793	0.000998762	-1.23946	0.215176	-0.00111094	0.00135417	-0.820382	0.411999
rs78879127	2	56817679	-0.000763984	0.000485681	-1.57302	0.115716	-0.000570957	0.000658467	-0.8671	0.385888
rs2193818	2	56819786	-5.82e-05	0.000629478	-0.0925363	0.926272	0.000385521	0.000853382	0.451757	0.651444
rs79836331	2	56820098	-2.77e-06	0.00128078	-0.00216218	0.998275	0.00157979	0.00173567	0.910187	0.362725
rs78868421	2	56822731	0.000309401	0.00117491	0.26334	0.792289	-0.000875286	0.00159284	-0.549513	0.582654
rs62161431	2	56837664	0.000458649	0.00042768	1.07241	0.283536	0.000901109	0.000579621	1.55465	0.12003
rs12998772	2	56841968	-0.000458779	0.000547873	-0.837382	0.402379	-0.000168997	0.000743113	-0.227417	0.8201
rs62161436	2	56843001	0.000393155	0.000427309	0.92007	0.357537	0.000885714	0.000579286	1.52898	0.126271
rs6545584	2	56849161	0.000442888	0.000427475	1.03606	0.300177	0.000957119	0.000579432	1.65182	0.0985715
rs6722231	2	56854346	0.00041824	0.000430756	0.970944	0.331577	0.000973776	0.000584063	1.66724	0.0954668
rs17190422	2	56856260	0.000361992	0.00142045	0.254842	0.798845	0.00065631	0.00192655	0.340665	0.733356
rs114075131	2	56856264	0.000837618	0.00146327	0.57243	0.567031	-0.000175073	0.00198391	-0.0882463	0.929681
rs7581045	2	56857049	0.000200994	0.000470921	0.426811	0.669518	-0.000318863	0.000638656	-0.499271	0.617589
rs72805200	2	56857320	0.000573955	0.00086029	0.667164	0.504668	2.73e-06	0.00116637	0.00234358	0.99813
rs62162303	2	56865495	-0.000230988	0.00122459	-0.188625	0.850387	0.000574453	0.00166001	0.346054	0.729303
rs141149561	2	56867214	0.00138984	0.00189675	0.73275	0.463711	-0.00189929	0.00257156	-0.738578	0.460164
rs79722283	2	56869337	-0.00109642	0.00114221	-0.959909	0.337102	-0.00349913	0.00154854	-2.25963	0.0238448
rs72807009	2	56875624	0.000496998	0.00127932	0.388488	0.697655	-0.000187985	0.00173459	-0.108375	0.913699
rs74759822	2	56884142	-0.000456481	0.00104602	-0.436398	0.662548	-0.000447193	0.00141801	-0.315366	0.752484
rs79963574	2	56912770	0.000277511	0.00105641	0.262692	0.792788	-0.000989904	0.00143219	-0.691181	0.489452
rs13389774	2	56926935	0.00040764	0.000429833	0.948368	0.342943	0.00125181	0.000582544	2.14887	0.0316452
rs62163362	2	56942421	0.000379708	0.00139085	0.273004	0.78485	0.000906898	0.00188506	0.481098	0.630447
rs72807029	2	56945251	-0.000332251	0.00116791	-0.284484	0.77604	-0.00154258	0.00158281	-0.974584	0.329767
rs77774752	2	56960157	-0.000623748	0.00115649	-0.539347	0.589648	-0.00363536	0.0015682	-2.31818	0.0204403
rs116320289	2	56962898	-0.000119417	0.00195458	-0.061096	0.951283	7.18e-05	0.00265017	0.0271006	0.97838
rs77497506	2	56963766	7.87e-05	0.000846558	0.0930163	0.925891	0.00102396	0.0011479	0.89203	0.372377
rs79991873	2	56974359	0.00167594	0.00128162	1.30768	0.190983	-2.23e-05	0.00173746	-0.0128352	0.989759
rs114480964	2	56976111	0.00183117	0.00151258	1.21063	0.22604	-0.00130503	0.00205077	-0.63636	0.524542
rs2682848	2	56979180	0.000528986	0.000541189	0.977452	0.328346	0.000968944	0.00073365	1.32072	0.186597
rs75170869	2	56981259	-0.00175289	0.0018307	-0.957495	0.338318	0.00253046	0.00248222	1.01943	0.307998
rs12477935	2	57000848	-0.00140735	0.00127932	-1.10008	0.271297	0.00102088	0.00173442	0.588598	0.556131
rs116079449	2	57001412	0.000312018	0.00140607	0.221907	0.824386	-0.00215624	0.00190656	-1.13096	0.258072
rs72807049	2	57010689	-2.95e-05	0.0012923	-0.0228151	0.981798	-0.00137989	0.00175202	-0.787598	0.430932
rs2216406	2	57015222	0.000463928	0.000427766	1.08454	0.278127	0.00112581	0.000579848	1.94157	0.0521905
rs115572541	2	57022927	0.00163293	0.00137182	1.19033	0.233917	9.14e-05	0.00185944	0.0491615	0.960791
rs76447666	2	57037545	-0.000643418	0.00140729	-0.457204	0.647525	-0.0037369	0.0019077	-1.95885	0.0501318
rs12987302	2	57050007	-0.000215377	0.000569607	-0.378115	0.705346	0.000135029	0.000772494	0.174796	0.86124
rs1023598	2	57051996	-0.000322299	0.000734437	-0.438839	0.660779	0.00133734	0.000995963	1.34276	0.179351
rs79074074	2	57054832	-0.000214884	0.000981389	-0.218959	0.826682	0.000436736	0.00133037	0.328281	0.742699
rs7608413	2	57057524	-0.000989325	0.00128169	-0.771892	0.440179	-0.00179397	0.00173736	-1.03258	0.3018
rs62161240	2	57057637	0.000479815	0.00118719	0.404159	0.686096	0.00144367	0.00160967	0.896875	0.369786
rs78810940	2	57063075	0.000311397	0.00083341	0.373642	0.708671	0.00212837	0.00112992	1.88365	0.0596128
rs2904425	2	57068656	0.000590089	0.000429594	1.3736	0.169567	-0.000128941	0.000582374	-0.221405	0.824777
rs6545601	2	57077993	-0.000773454	0.000630322	-1.22708	0.219794	-0.000533449	0.000854742	-0.624105	0.532559
rs11125665	2	57093359	-0.000135885	0.000426256	-0.318788	0.749887	0.000603275	0.000577711	1.04425	0.296371
rs62162230	2	57102048	0.000589754	0.000546246	1.07965	0.2803	2.25e-05	0.000740498	0.030435	0.97572
rs73943615	2	57108252	0.000417519	0.00052001	0.802905	0.42203	0.000163201	0.000705133	0.231447	0.816968
rs62162235	2	57113957	0.000883447	0.00137957	0.640379	0.521927	0.000594057	0.00186923	0.317808	0.750631
rs116543682	2	57116553	0.00194534	0.00151917	1.28053	0.200359	0.000637654	0.00205982	0.309568	0.75689
rs114020865	2	57123146	0.000466613	0.00161774	0.288435	0.773014	-0.00318741	0.00219333	-1.45323	0.146161
rs35615333	2	57126362	0.000264045	0.000929964	0.28393	0.776464	-0.000709337	0.00126059	-0.562701	0.573639
rs12467061	2	57128280	0.000155887	0.000426474	0.365526	0.714719	-0.000834458	0.000578109	-1.44343	0.148901
rs72807098	2	57134038	-0.00107525	0.000636831	-1.68844	0.091328	-0.00032542	0.000863294	-0.376951	0.70621
rs13400448	2	57135651	0.00047575	0.000584275	0.814256	0.415499	-0.000608461	0.000792147	-0.768117	0.442419
rs112946152	2	57137182	0.00108044	0.00112707	0.958623	0.33775	-0.000231366	0.00152792	-0.151425	0.87964
rs80133625	2	57139767	0.000966657	0.00168579	0.573416	0.566364	0.0015199	0.00228591	0.6649	0.506115
rs75523132	2	57193085	-0.000690318	0.0015603	-0.442428	0.65818	-0.00503175	0.00211579	-2.37819	0.0173984
rs1157544	2	57193344	-0.000404983	0.000470231	-0.861241	0.389106	-0.000508256	0.000637427	-0.797355	0.425246
rs4672177	2	57205658	-0.000426532	0.00141225	-0.302023	0.762635	-0.00408479	0.00191511	-2.13293	0.0329313
rs56364334	2	57210369	-0.00239489	0.00115955	-2.06535	0.0388904	-0.000437895	0.00157135	-0.278673	0.780496
rs112737795	2	57211242	0.000402992	0.00117209	0.343823	0.730979	-0.000141606	0.00158942	-0.0890931	0.929008
rs6717113	2	57224771	-0.000317547	0.000464966	-0.682946	0.494641	-0.00129539	0.000630139	-2.05572	0.0398101
rs1035977	2	57232308	-0.000629228	0.00106329	-0.591776	0.554001	-0.0021066	0.00144113	-1.46177	0.143805
rs2195493	2	57242902	-0.000769764	0.000427091	-1.80234	0.0714924	-0.000756342	0.000579207	-1.30582	0.191614
rs34078384	2	57262343	4.13e-06	0.000435334	0.00949292	0.992426	-0.00089193	0.000590155	-1.51135	0.130701
rs75205566	2	57265666	1.72e-05	0.00119143	0.0144396	0.988479	-0.00372369	0.00161484	-2.30592	0.021116
rs7592094	2	57273562	0.000633647	0.00044626	1.41991	0.155636	0.00136763	0.000604908	2.26089	0.0237666
rs13023130	2	57278857	-0.000444747	0.00121753	-0.365287	0.714898	0.000165707	0.00165094	0.100371	0.92005
rs12713329	2	57289282	0.000646172	0.000625544	1.03298	0.301616	-0.000643287	0.000847921	-0.758664	0.448054
rs13009972	2	57299129	-0.000597043	0.000479316	-1.24561	0.212907	-0.000722374	0.000649788	-1.11171	0.266264
rs76252344	2	57308581	0.00134012	0.00144887	0.924942	0.354997	0.00145818	0.00196438	0.742308	0.457901
rs72809301	2	57310592	-0.00181613	0.0010933	-1.66115	0.0966849	0.00045123	0.00148212	0.304448	0.760787
rs74718521	2	57333362	-8.93e-05	0.00106372	-0.0839929	0.933062	0.000926998	0.0014421	0.642813	0.520346
rs62162010	2	57333827	0.000404354	0.000853089	0.473988	0.635509	0.000660601	0.00115721	0.570856	0.568098
rs71416473	2	57343677	-0.00038107	0.00155514	-0.245039	0.806426	0.00412562	0.00210898	1.95622	0.0504406
rs78039387	2	57352324	-0.000651666	0.00125204	-0.520484	0.602727	-0.0010454	0.0016972	-0.615955	0.537925
rs79075181	2	57353399	0.000644683	0.000992683	0.649435	0.516058	-0.000931961	0.00134598	-0.692406	0.488683
rs115150105	2	57356639	4.22e-05	0.00180196	0.0234062	0.981326	0.00371298	0.00244427	1.51906	0.128749
rs34139783	2	57356774	0.00040896	0.000444663	0.919706	0.357727	0.00126188	0.000602502	2.0944	0.0362255
rs6711912	2	57369222	-0.000357916	0.000489253	-0.731557	0.46444	-0.000528168	0.000663123	-0.796486	0.42575
rs114462436	2	57385366	-0.00319735	0.002113	-1.51319	0.130234	0.000479557	0.00286536	0.167364	0.867084
rs1364521	2	57393382	1.48e-05	0.000481533	0.0307311	0.975484	-0.000497475	0.000652784	-0.762082	0.446012
rs6545627	2	57397423	6.84e-05	0.000529271	0.12919	0.897207	2.98e-05	0.000717537	0.0415884	0.966827
rs111933430	2	57398769	0.00132229	0.00115105	1.14877	0.250653	-0.000298833	0.00156038	-0.191513	0.848124
rs45602832	2	57404328	-0.000588697	0.000957659	-0.614725	0.538737	0.00164641	0.00129806	1.26836	0.20467
rs79905380	2	57407382	0.00102312	0.00122116	0.837829	0.402127	-0.00185216	0.00165541	-1.11886	0.263203
rs10169088	2	57415111	0.000638861	0.000621624	1.02773	0.304078	-0.000283207	0.000842889	-0.335995	0.736875
rs72813214	2	57426608	0.000254133	0.000472366	0.538001	0.590576	0.000507991	0.000640532	0.793077	0.427734
rs1017255	2	57428060	-1.08e-05	0.000640847	-0.0167793	0.986613	-0.00148883	0.000868635	-1.71399	0.0865323
rs72813218	2	57429035	-0.00032893	0.000460172	-0.714799	0.474734	0.000202401	0.000623896	0.324415	0.745624
rs35747158	2	57429607	0.00225923	0.00096323	2.34548	0.0190035	0.00101998	0.00130528	0.781427	0.434552
rs72813224	2	57436278	0.0005418	0.000553714	0.978484	0.327836	0.000855833	0.000750489	1.14037	0.254134
rs76733760	2	57437263	0.00101081	0.000754925	1.33896	0.180586	-0.00119147	0.00102334	-1.1643	0.244305
rs56966737	2	57441415	-0.000645921	0.000951891	-0.678566	0.497414	0.00111252	0.00129071	0.861945	0.388718
rs12053193	2	57441612	-0.000430009	0.000486855	-0.883239	0.377108	0.000772147	0.000659973	1.16997	0.242015
rs12052504	2	57441643	-0.000313401	0.000488776	-0.641196	0.521396	0.000909954	0.000662747	1.373	0.169752
rs72813230	2	57441700	-0.00254322	0.000991524	-2.56497	0.0103191	0.000592701	0.00134393	0.441021	0.659198
rs74694165	2	57446412	-0.000990695	0.0015167	-0.653191	0.513634	0.00183644	0.00205576	0.893315	0.371689
rs12996993	2	57452921	-0.00132583	0.000723702	-1.83201	0.0669512	0.00117921	0.000980958	1.2021	0.229326
rs72813250	2	57470611	-0.00189952	0.00122655	-1.54867	0.121462	4.36e-05	0.0016624	0.0262254	0.979078
rs4233966	2	57475914	-0.000759764	0.00049166	-1.5453	0.122274	-0.000873311	0.000666647	-1.31001	0.190195
rs4550703	2	57485772	0.000717512	0.000585741	1.22496	0.22059	0.000824327	0.000793985	1.03821	0.299171
rs79295111	2	57489688	-0.000948088	0.00157059	-0.603651	0.546076	0.00162219	0.00212879	0.762026	0.446045
rs13003945	2	57495197	-0.000293985	0.000451293	-0.651429	0.51477	-0.00114893	0.000611897	-1.87766	0.0604291
rs7599954	2	57514968	-0.000826805	0.000778198	-1.06246	0.288027	0.000912631	0.00105494	0.865105	0.386982
rs75710922	2	57515489	0.00441554	0.00209709	2.10556	0.0352438	-0.00454	0.00284205	-1.59744	0.11017
rs76796443	2	57515546	-0.00354021	0.00173557	-2.0398	0.0413713	0.000819242	0.00235232	0.34827	0.727637
rs78884258	2	57519231	0.000256629	0.0010776	0.238148	0.811767	0.00235053	0.00146041	1.6095	0.107508
rs12470317	2	57520101	0.000536378	0.00055611	0.964519	0.334787	0.000470073	0.000753922	0.623503	0.532954
rs115560526	2	57529358	0.000792618	0.00122397	0.647579	0.517258	-1.52e-05	0.00165926	-0.00914365	0.992705
rs76457688	2	57538301	0.00141909	0.000776599	1.82732	0.067653	-0.00154141	0.00105273	-1.46419	0.143142
rs78568171	2	57560017	-0.000738436	0.000892971	-0.826943	0.40827	-0.000559215	0.00121061	-0.461927	0.644134
rs75693951	2	57584877	0.00140669	0.000786628	1.78825	0.0737369	-0.00146274	0.0010658	-1.37243	0.169931
rs114754147	2	57585967	0.000425881	0.000919939	0.462945	0.643404	0.00251408	0.00124697	2.01615	0.043785
rs114005667	2	57586375	-0.000617962	0.000984738	-0.627539	0.530307	0.00229057	0.00133456	1.71635	0.0860994
rs6743780	2	57595408	0.000514683	0.000609088	0.845006	0.398108	-0.00104461	0.00082569	-1.26513	0.205825
rs34201474	2	57601174	-0.00142731	0.00068101	-2.09587	0.0360942	0.00114886	0.000923297	1.2443	0.213391
rs2203805	2	57618446	0.00100144	0.000427726	2.34132	0.0192164	0.000867242	0.00057995	1.49537	0.134818
rs13415195	2	57634174	0.000179176	0.000542108	0.330517	0.741009	0.000156437	0.000735073	0.212819	0.831468
rs62158974	2	57634470	0.00120239	0.00188088	0.639266	0.522651	-0.00397284	0.00254912	-1.55851	0.119113
rs115525132	2	57644813	-0.000253074	0.00178527	-0.141757	0.887272	0.000522019	0.00242043	0.215672	0.829243
rs6711831	2	57655064	0.000193125	0.000654025	0.295287	0.767775	0.00193716	0.000886204	2.18591	0.0288232
rs77438253	2	57656582	0.00300569	0.00147163	2.04243	0.0411102	-0.00100485	0.00199478	-0.503741	0.614444
rs7577826	2	57658764	-0.000611787	0.000433175	-1.41233	0.157853	-0.00125247	0.000587273	-2.13268	0.0329515
rs2014007	2	57665702	0.000189121	0.000618481	0.305783	0.75977	-8.35e-05	0.000838305	-0.0996193	0.920647
rs115946059	2	57666723	0.00080897	0.00140235	0.576866	0.56403	-0.000254999	0.00190128	-0.13412	0.893308
rs1028189	2	57673796	-0.00106794	0.000612009	-1.74498	0.08099	-0.00190247	0.000829586	-2.29328	0.0218328
rs111376105	2	57678997	0.000239838	0.00109199	0.219635	0.826156	0.00253224	0.00148018	1.71077	0.0871252
rs13024352	2	57694030	-0.00138029	0.000701152	-1.96861	0.0489989	0.000509951	0.000950477	0.536521	0.591599
rs1518685	2	57703467	-0.000788307	0.00043976	-1.79259	0.0730401	-5.63e-05	0.000596091	-0.0943794	0.924808
rs77849989	2	57706880	0.00166468	0.000776492	2.14385	0.0320457	-0.00018901	0.00105249	-0.179583	0.85748
rs72816518	2	57716125	0.0011887	0.000826069	1.43899	0.150156	-0.00102035	0.00112	-0.91102	0.362286
rs72816524	2	57717504	0.00219019	0.00170676	1.28324	0.199408	0.0018151	0.00231419	0.784338	0.432843
rs7603418	2	57723162	0.00106688	0.000703748	1.516	0.12952	-0.000902759	0.000954137	-0.946152	0.344072
rs2243931	2	57728868	0.000919752	0.000434311	2.11773	0.0341991	0.000610067	0.000588729	1.03624	0.300089
rs17048858	2	57730190	0.00054599	0.000850547	0.641928	0.520921	0.00205979	0.00115317	1.78619	0.0740688
rs67843540	2	57742642	0.000131944	0.000540884	0.243941	0.807276	0.000181745	0.00073348	0.247785	0.804301
rs820974	2	57746633	0.000449869	0.00138549	0.324701	0.745408	0.00250211	0.00187909	1.33156	0.183006
rs79895454	2	57747323	-0.000810097	0.000892504	-0.907667	0.364055	-0.0010661	0.00121008	-0.881021	0.378307
rs34003936	2	57752580	-2.08e-05	0.000936065	-0.0222687	0.982234	0.000932288	0.0012692	0.73455	0.462614
rs6749498	2	57769819	0.000732711	0.000497547	1.47265	0.140847	-0.000560741	0.000674832	-0.830935	0.406011
rs12614711	2	57769988	-0.000308973	0.000543935	-0.568032	0.570014	0.000858068	0.000737318	1.16377	0.244518
rs114604018	2	57770406	0.000393637	0.00134728	0.292171	0.770156	0.00244793	0.00182679	1.34002	0.180241
rs17809425	2	57771591	0.000539194	0.000580817	0.928338	0.353233	2.73e-05	0.000787366	0.0347335	0.972292
rs13006209	2	57772432	-0.00152435	0.000672398	-2.26704	0.0233887	0.00104377	0.00091155	1.14505	0.252188
rs6761423	2	57772455	0.00105312	0.000494296	2.13054	0.0331276	-0.000315176	0.000669514	-0.470754	0.637817
rs13002578	2	57780988	-0.000262071	0.000597146	-0.438873	0.660754	0.000654525	0.000810024	0.808032	0.419073
rs12713341	2	57794837	6.57e-05	0.000632205	0.103933	0.917222	-2.66e-05	0.000857176	-0.0310708	0.975213
rs78674114	2	57798587	-0.00144	0.00118522	-1.21497	0.224378	-0.00132962	0.00160681	-0.827494	0.407958
rs78823187	2	57806504	0.00127747	0.00140046	0.912181	0.361674	0.000476726	0.00189825	0.251139	0.801707
rs6710285	2	57819818	-1.34e-05	0.000486192	-0.0275471	0.978023	3.95e-05	0.000659111	0.0599999	0.952156
rs77043830	2	57823993	-1.76e-05	0.000762348	-0.0231153	0.981558	-0.00131851	0.00103338	-1.27592	0.201986
rs6716967	2	57826372	-0.000319496	0.00146143	-0.218619	0.826947	-0.00170891	0.001981	-0.862649	0.388331
rs183334102	2	57835509	3.3e-05	0.00198916	0.01658	0.986772	-0.000499321	0.0026965	-0.185173	0.853093
rs75328350	2	57859168	-0.00187719	0.00118319	-1.58656	0.112614	0.000172096	0.00160376	0.107308	0.914545
rs1460254	2	57859351	-0.000749807	0.000434719	-1.72481	0.0845628	-0.00040348	0.000589418	-0.68454	0.493635
rs1947668	2	57863670	0.00123688	0.000881923	1.40248	0.160773	3.84e-05	0.00119625	0.032065	0.97442
rs76284659	2	57869554	0.000148256	0.00141624	0.104683	0.916628	0.00363697	0.0019211	1.89317	0.0583362
rs1350692	2	57881477	0.000577421	0.000439356	1.31424	0.188765	0.000323246	0.000595904	0.542447	0.587511
rs79537108	2	57889500	-7.07e-05	0.000781572	-0.0904075	0.927963	-0.00155206	0.00105985	-1.46442	0.143081
rs34249794	2	57895438	-0.00146405	0.000822973	-1.77898	0.0752439	-0.000478526	0.00111587	-0.428835	0.668043
rs72802593	2	57898234	0.000759034	0.000946481	0.801953	0.422581	6.92e-05	0.00128378	0.0538805	0.95703
rs702869	2	57901344	-0.000500647	0.000441152	-1.13486	0.256434	-0.000122704	0.000598082	-0.205162	0.837445
rs10496073	2	57901385	0.00126326	0.000856597	1.47475	0.140282	0.000388653	0.00116133	0.334664	0.737879
rs6754038	2	57907600	0.000408683	0.000500012	0.817347	0.413731	0.00086275	0.000677783	1.2729	0.203054
rs1460258	2	57909478	0.00207502	0.00170838	1.21461	0.224517	0.00330183	0.00231619	1.42554	0.154001
rs12474313	2	57921446	0.000556164	0.00111934	0.496868	0.619282	0.00113102	0.00151777	0.745188	0.456158
rs72804527	2	57927107	-0.000326929	0.0014478	-0.225811	0.821349	0.00157066	0.00196289	0.800178	0.423609
rs13427078	2	57929951	0.00112074	0.00106489	1.05245	0.292595	0.00140177	0.00144355	0.971059	0.33152
rs17813526	2	57933828	0.000438465	0.00137311	0.319322	0.749483	0.000910479	0.00186095	0.489256	0.624661
rs3732135	2	57933881	-6.51e-05	0.000776245	-0.0838289	0.933193	-0.00109455	0.00105226	-1.04019	0.298253
rs13026414	2	57934055	-0.000581514	0.000432712	-1.34388	0.178988	-0.000205245	0.000586539	-0.349926	0.726395
rs1380696	2	57936560	-0.000536318	0.00111392	-0.481471	0.630182	-0.000979102	0.00150986	-0.648473	0.516679
rs746274	2	57938350	-0.000465562	0.000426251	-1.09222	0.274735	-0.000532601	0.000577737	-0.921873	0.356595
rs7572903	2	57940769	0.000222465	0.000653488	0.340427	0.733536	-0.000314473	0.000886191	-0.354859	0.722695
rs11885093	2	57941185	-0.000930959	0.000430629	-2.16186	0.0306301	-8.6e-05	0.000583734	-0.147272	0.882918
rs13386412	2	57941515	0.000535902	0.00141999	0.377399	0.705878	-0.00218818	0.00192526	-1.13656	0.255722
rs12612649	2	57942021	0.00011447	0.00156836	0.0729874	0.941816	-0.000182289	0.00212633	-0.0857295	0.931682
rs17228035	2	57943078	-0.000380045	0.000971215	-0.391309	0.695569	-0.000595089	0.00131623	-0.452116	0.651186
rs34661292	2	57943233	0.00223611	0.00124174	1.80079	0.071737	0.00169267	0.00168345	1.00548	0.314668
rs78658236	2	57945275	-0.00199039	0.00102779	-1.93658	0.052798	-0.000485964	0.0013939	-0.348635	0.727363
rs72804536	2	57954477	-0.00234291	0.00143325	-1.63469	0.102116	0.00127379	0.00194248	0.655752	0.511984
rs72618691	2	57958349	0.000580602	0.00145236	0.399766	0.689329	2.35e-05	0.00196959	0.0119253	0.990485
rs55873931	2	57959287	0.000328023	0.000809436	0.405248	0.685296	0.000756841	0.00109722	0.689783	0.490331
rs12463563	2	57961424	0.00157739	0.00171159	0.921591	0.356743	0.00296984	0.00232045	1.27985	0.200598
rs72804540	2	57962055	-0.000608818	0.00069471	-0.876363	0.380833	-0.00124429	0.000942156	-1.32068	0.186609
rs115805563	2	57971060	-0.000105678	0.00107128	-0.0986469	0.921419	-0.000623578	0.00145338	-0.429055	0.667884
rs76108057	2	57985001	0.00148069	0.00169385	0.874153	0.382036	0.00264882	0.00229645	1.15344	0.24873
rs17049114	2	57992635	3.15e-05	0.00091861	0.0342522	0.972676	-8.02e-06	0.00124568	-0.00643989	0.994862
rs116415167	2	58003851	-0.000814593	0.00195981	-0.415648	0.677668	-0.00225455	0.00265454	-0.849318	0.395705
rs13026830	2	58014831	0.000557697	0.000443878	1.25642	0.208965	0.000241744	0.00060221	0.401428	0.688105
rs10496080	2	58026655	-0.000283957	0.000555823	-0.510877	0.609438	-0.000425464	0.000753859	-0.564381	0.572496
rs80256351	2	58071593	-0.000375701	0.000855427	-0.439197	0.660519	0.00130098	0.00115957	1.12195	0.261884
rs2717068	2	58094873	0.000706899	0.000437526	1.61567	0.106166	0.000331594	0.000593179	0.559011	0.576154
rs72804599	2	58095028	-0.000787198	0.000973107	-0.808953	0.418543	-0.000847505	0.00131942	-0.642333	0.520658
rs2683632	2	58116640	-0.000327631	0.000437748	-0.748447	0.454191	-0.00018447	0.00059339	-0.310876	0.755895
rs116080258	2	58125702	0.000426112	0.00155062	0.274801	0.783469	-0.00180198	0.00210159	-0.857438	0.391203
rs13021589	2	58133918	0.00321749	0.00137264	2.34402	0.0190776	0.00346357	0.0018608	1.86133	0.0626988
rs2678904	2	58137755	0.000566761	0.000435788	1.30054	0.193416	0.000371527	0.000591005	0.628635	0.529588
rs2678912	2	58145973	0.000217221	0.000934837	0.232363	0.816256	-8.3e-05	0.0012675	-0.0654497	0.947816
rs2678890	2	58164435	0.000521465	0.000435683	1.19689	0.23135	0.000295145	0.000590629	0.499713	0.617277
rs2717037	2	58168710	-0.00359198	0.00146504	-2.4518	0.014215	-0.000614209	0.00198569	-0.309317	0.757081
rs72808454	2	58169002	-0.000422158	0.000959816	-0.439832	0.660059	-0.000988076	0.00130094	-0.759508	0.447549
rs72808467	2	58173974	-0.000657106	0.00111382	-0.589957	0.55522	-0.0023551	0.00150939	-1.56029	0.118692
rs77520334	2	58177454	0.000257293	0.00119399	0.215491	0.829385	-0.00168221	0.00161864	-1.03928	0.298677
rs34188630	2	58186797	0.00276786	0.00128822	2.1486	0.0316672	0.00233229	0.00174638	1.33551	0.181712
rs80088616	2	58210291	4.69e-05	0.000724759	0.064671	0.948436	-0.00117213	0.000982667	-1.1928	0.232948
rs2312147	2	58222928	0.00069245	0.000439582	1.57525	0.1152	4.89e-05	0.000596343	0.0820213	0.93463
rs72808494	2	58223236	-0.000321633	0.000730937	-0.440028	0.659917	0.000525867	0.000990791	0.530755	0.595589
rs78174779	2	58228031	-0.000554848	0.00105748	-0.524691	0.599798	-0.00117818	0.00143337	-0.821959	0.411101
rs114766357	2	58237066	-0.000547813	0.00177735	-0.30822	0.757916	-0.00294245	0.00240961	-1.22113	0.222037
rs1518403	2	58268266	-1.56e-05	0.00080928	-0.0193273	0.98458	0.000713908	0.00109729	0.650609	0.5153
rs75631264	2	58279448	0.000400915	0.00102673	0.390478	0.696183	0.00234738	0.00139211	1.6862	0.0917585
rs72810328	2	58293031	-0.000772761	0.000765769	-1.00913	0.312913	-0.000672037	0.00103789	-0.6475	0.517309
rs75435120	2	58302152	-0.00152611	0.0013495	-1.13087	0.258111	-0.0035355	0.00183019	-1.93177	0.0533894
rs13402655	2	58310279	0.000139527	0.000739225	0.188748	0.850291	0.0018633	0.00100263	1.85841	0.0631112
rs12620940	2	58311684	0.000681499	0.000453338	1.50329	0.132765	9.13e-06	0.000614532	0.0148628	0.988142
rs1051061	2	58316814	-0.000765291	0.000435145	-1.7587	0.0786292	-0.000456151	0.000590027	-0.773103	0.439462
rs7558007	2	58350504	0.000491809	0.000841581	0.584388	0.55896	0.000832402	0.00114146	0.729245	0.465853
rs17183065	2	58359411	0.00112222	0.00151521	0.74064	0.458912	-0.00108887	0.00205436	-0.53003	0.596092
rs75255706	2	58363444	-0.0011123	0.00163748	-0.679276	0.496963	-0.00246416	0.00222056	-1.1097	0.267129
rs74599659	2	58372175	0.000367197	0.000719806	0.510134	0.609958	-0.000869693	0.000975953	-0.891122	0.372865
rs11539575	2	58387258	0.000581672	0.00143961	0.40405	0.686176	0.000358849	0.00195137	0.183897	0.854095
rs11903456	2	58393836	0.000425191	0.000512333	0.829913	0.406589	0.000504704	0.000694575	0.726636	0.467449
rs13032432	2	58425614	0.00262587	0.00134069	1.95859	0.0501615	0.00210693	0.00181762	1.15917	0.246386
rs17049403	2	58427786	0.000388799	0.0011988	0.324325	0.745692	-0.000458649	0.00162562	-0.282138	0.777838
rs62140043	2	58429839	0.00042841	0.00125625	0.341023	0.733087	0.00108761	0.00170375	0.638359	0.52324
rs17614782	2	58442977	0.00143426	0.00199794	0.717871	0.472838	-4.86e-05	0.00270893	-0.0179286	0.985696
rs11692859	2	58443548	-0.000203079	0.000778679	-0.260799	0.794248	-0.00213739	0.00105545	-2.02509	0.0428593
rs72618694	2	58445910	0.000635319	0.000451082	1.40843	0.159004	0.000235269	0.000611522	0.384726	0.70044
rs56246409	2	58456755	0.000432352	0.000714863	0.604804	0.54531	-0.000994844	0.000969329	-1.02632	0.304741
rs76305302	2	58457732	0.000560477	0.000795426	0.704626	0.481044	-0.000416323	0.00107857	-0.385997	0.699499
rs114317045	2	58458319	0.000126457	0.00141923	0.0891026	0.929	0.00025358	0.00192337	0.131842	0.89511
rs72812354	2	58467305	-0.000361306	0.000927968	-0.389351	0.697017	-0.000144106	0.00125793	-0.114558	0.908795
rs17049429	2	58474280	0.000194152	0.000560609	0.346324	0.7291	-4.21e-05	0.000760107	-0.055408	0.955813
rs17326957	2	58475148	3.16e-06	0.000801862	0.00394546	0.996852	0.00116909	0.00108763	1.0749	0.28242
rs17326964	2	58486224	0.000443153	0.00126201	0.351148	0.725478	-0.000218881	0.00171043	-0.127968	0.898174
rs35026795	2	58492576	7.31e-05	0.00111613	0.0655344	0.947749	0.00441834	0.00151319	2.91988	0.00350187
rs11125746	2	58501047	0.000926152	0.000428458	2.16159	0.0306503	0.000498175	0.000580772	0.857781	0.391014
rs10172475	2	58502233	-0.000747824	0.000431352	-1.73367	0.0829769	-2.74e-05	0.000584719	-0.0467994	0.962673
rs62141884	2	58506644	0.00222618	0.001479	1.50519	0.132276	-0.000363366	0.00200494	-0.181235	0.856183
rs4340496	2	58507528	0.00142237	0.000782235	1.81834	0.0690129	-0.000676619	0.00106029	-0.638147	0.523379
rs116485499	2	58508092	-0.00332761	0.001813	-1.83542	0.0664447	-0.00163153	0.0024586	-0.663603	0.506945
rs12988741	2	58521209	-0.00022197	0.000641108	-0.346229	0.729171	0.00131238	0.000869137	1.50998	0.131048
rs74887875	2	58523256	-0.00176396	0.00118352	-1.49044	0.136111	0.00036426	0.00160494	0.226962	0.820454
rs12151813	2	58523459	-0.000321562	0.000550017	-0.58464	0.55879	0.00115619	0.000745703	1.55047	0.121029
rs76040634	2	58530458	0.00233851	0.00135589	1.7247	0.0845822	-0.00189477	0.0018383	-1.03072	0.302674
rs76414728	2	58549047	0.00207221	0.00187521	1.10505	0.269137	-0.000260381	0.00254183	-0.102438	0.918409
rs114653282	2	58552641	0.00300235	0.00131083	2.29041	0.0219985	-0.000731635	0.00177739	-0.411634	0.680608
rs62141912	2	58568421	0.000356594	0.000544012	0.65549	0.512153	0.00120208	0.000737414	1.63013	0.103075
rs72812393	2	58576846	0.000712122	0.00119642	0.595211	0.551703	-0.00139222	0.00162218	-0.858242	0.39076
rs72812398	2	58588434	0.00149121	0.00137271	1.08633	0.277334	0.00114664	0.00186127	0.616055	0.537858
rs7588962	2	58592685	0.000769209	0.000442181	1.73958	0.0819336	-0.000123125	0.000599473	-0.205389	0.837268
rs78182623	2	58596206	-0.000507573	0.000639001	-0.794323	0.427008	0.00106729	0.000866756	1.23136	0.21819
rs11899566	2	58614740	0.00192967	0.00140457	1.37385	0.16949	-0.00114756	0.00190434	-0.6026	0.546775
rs2098340	2	58616336	0.000849636	0.000425238	1.99802	0.0457151	-0.000117769	0.000576484	-0.204288	0.838129
rs76070203	2	58624664	-0.00423741	0.00172288	-2.45949	0.0139141	-0.00371633	0.00233593	-1.59094	0.111624
rs75179740	2	58625505	0.00189402	0.00169996	1.11415	0.265214	-0.00235561	0.00230449	-1.02218	0.306696
rs72621522	2	58656604	-0.000550396	0.000642993	-0.855991	0.392004	0.00161685	0.000871924	1.85435	0.0636896
rs62140780	2	58658842	0.000661564	0.00053235	1.24272	0.213971	-0.000757331	0.000721583	-1.04954	0.29393
rs116258569	2	58665605	0.00116445	0.00153681	0.757704	0.448629	-0.00045234	0.00208313	-0.217144	0.828097
rs114725780	2	58668148	-0.000196847	0.00170924	-0.115166	0.908314	-0.00309059	0.00231629	-1.33428	0.182112
rs79423523	2	58673886	-0.000227521	0.00175564	-0.129594	0.896887	-0.0006899	0.00238079	-0.289777	0.771987
rs17049508	2	58684939	-0.000376931	0.000489002	-0.770818	0.440816	0.00149848	0.000663137	2.25968	0.023842
rs3732138	2	58685318	-0.000167374	0.000643376	-0.260149	0.794749	0.00179362	0.000872117	2.05663	0.0397227
rs74576523	2	58710624	-0.000794311	0.00102871	-0.772142	0.440031	0.0017519	0.00139476	1.25606	0.209095
rs76444213	2	58711865	0.00142587	0.00210263	0.678134	0.497687	-0.00119896	0.00285168	-0.42044	0.674164
rs72813935	2	58712420	0.00143268	0.00119302	1.20088	0.229798	-0.00143829	0.00161813	-0.888858	0.37408
rs111466737	2	58719478	-5.06e-05	0.00129327	-0.0391389	0.96878	-0.00283703	0.00175361	-1.61782	0.105702
rs79464730	2	58721780	-0.00221834	0.00179138	-1.23834	0.21559	0.00205987	0.00242848	0.848213	0.39632
rs76654204	2	58724823	0.000916907	0.000965303	0.949864	0.342182	-0.000242252	0.00130858	-0.185125	0.853131
rs79904314	2	58725711	0.00175684	0.00172793	1.01673	0.309281	-0.00221416	0.00234238	-0.945261	0.344526
rs138118664	2	58750906	0.000367316	0.00189882	0.193444	0.846611	0.00542897	0.00257401	2.10915	0.0349329
rs4672245	2	58764938	0.00154459	0.00141595	1.09085	0.275338	0.00192512	0.00192002	1.00266	0.316027
rs77642886	2	58768261	-0.00204284	0.00126349	-1.61682	0.105917	0.00110461	0.00171299	0.644844	0.519029
rs114208895	2	58771207	0.00281334	0.00191876	1.46622	0.142588	0.00191391	0.0026007	0.735924	0.461778
rs17049548	2	58782733	0.000905816	0.000571707	1.58441	0.113102	-0.000755111	0.000774871	-0.9745	0.329809
rs74885636	2	58794648	0.000790101	0.00115228	0.685686	0.492912	0.000243113	0.00156248	0.155595	0.876353
rs7565001	2	58802507	-0.000123758	0.000431046	-0.28711	0.774028	-0.00212742	0.000584363	-3.64057	0.000272077
rs72813975	2	58803596	-0.00296916	0.00177491	-1.67285	0.0943584	0.000412151	0.00240517	0.17136	0.86394
rs6712660	2	58807544	0.00108211	0.000609417	1.77564	0.0757929	-0.000304458	0.000826171	-0.368517	0.712488
rs185050441	2	58809489	0.00222494	0.00130983	1.69865	0.0893871	0.00214394	0.00177583	1.20728	0.227323
rs6723710	2	58824738	-0.000325577	0.000427992	-0.760708	0.446832	0.00264913	0.000580281	4.56525	4.99e-06
rs79239171	2	58826360	-0.00197544	0.00179099	-1.10299	0.270033	-0.00189143	0.00242726	-0.779244	0.435837
rs13010324	2	58827154	0.000721304	0.000525957	1.37141	0.170248	-0.0007757	0.000713186	-1.08765	0.276749
rs78793128	2	58827398	0.00084377	0.00173203	0.487156	0.626148	-0.00315826	0.00234795	-1.34511	0.178589
rs17049586	2	58828603	-0.0007227	0.000527842	-1.36916	0.17095	-0.00262517	0.000715466	-3.66917	0.000243384
rs7589338	2	58828927	0.00282887	0.00167415	1.68974	0.0910794	0.000792789	0.00227145	0.349024	0.727072
rs13029039	2	58842418	0.000358914	0.000436876	0.821546	0.411336	-0.0013295	0.000592158	-2.24518	0.0247572
rs6545695	2	58849989	-1.85e-05	0.000438433	-0.0421743	0.96636	-0.00265237	0.000594355	-4.4626	8.1e-06
rs74571885	2	58852390	-0.00117347	0.00131646	-0.891386	0.372723	0.000522301	0.00178402	0.292766	0.769701
rs2041813	2	58854574	0.000615648	0.000486953	1.26429	0.206128	0.00225992	0.000660311	3.42251	0.000620532
rs79694665	2	58857026	-0.00147586	0.00127508	-1.15747	0.247082	0.0018413	0.00172939	1.06471	0.287009
rs17049614	2	58863000	0.000327772	0.00137393	0.238565	0.811443	-0.000431538	0.00186271	-0.231673	0.816792
rs72814000	2	58874854	-0.00121013	0.000950409	-1.27327	0.202923	-0.00265174	0.00128829	-2.05834	0.0395583
rs115511771	2	58880226	0.00235896	0.00141742	1.66427	0.0960602	-0.000387972	0.00192199	-0.20186	0.840026
rs17269182	2	58887347	-0.000456183	0.000587608	-0.77634	0.437549	0.00162105	0.000796927	2.03412	0.0419399
rs6719595	2	58888560	-0.00024011	0.000954079	-0.251667	0.801299	-0.00245713	0.00129329	-1.89991	0.0574459
rs114125370	2	58890497	0.00122714	0.00155002	0.791696	0.428539	-0.00308083	0.00210135	-1.46612	0.142617
rs62142299	2	58899745	0.0012857	0.000616502	2.08547	0.0370273	0.00164501	0.000835727	1.96836	0.0490273
rs78804330	2	58901913	-0.000997043	0.00115119	-0.866102	0.386435	-0.00141364	0.0015609	-0.90566	0.365116
rs76830764	2	58905394	-0.00019477	0.000630626	-0.308853	0.757434	-0.000345996	0.00085479	-0.404772	0.685645
rs78141600	2	58913361	-0.00126328	0.000871838	-1.44898	0.147343	-0.00126802	0.00118165	-1.0731	0.283228
rs1981731	2	58923091	0.000279965	0.000616033	0.454464	0.649495	0.00121721	0.000835106	1.45755	0.144965
rs72817932	2	58927781	0.00142474	0.00110135	1.29364	0.195791	-0.00110313	0.00149226	-0.739229	0.459769
rs72817933	2	58929278	0.000526656	0.00114679	0.459243	0.64606	0.000504498	0.00155461	0.324517	0.745547
rs77633860	2	58943232	0.00224912	0.00183577	1.22516	0.220514	0.00421462	0.00248853	1.69362	0.0903387
rs62142339	2	58943336	0.00158513	0.00132871	1.19298	0.232879	-0.0012614	0.00180138	-0.700243	0.483776
rs75841175	2	58950628	0.00125732	0.00125942	0.998332	0.318119	0.00103926	0.00170756	0.608623	0.542775
rs79178622	2	58967888	0.000225456	0.00122648	0.183823	0.854152	-0.00234807	0.00166406	-1.41104	0.158232
rs79528810	2	58971603	0.000448208	0.00202895	0.220906	0.825166	-0.00189236	0.00275313	-0.687348	0.491864
rs17049722	2	58976863	0.00126994	0.000620583	2.04636	0.0407218	0.0018414	0.000841275	2.18881	0.0286112
rs10490094	2	58982607	-0.000620258	0.000755459	-0.821035	0.411627	0.000272073	0.0010242	0.265645	0.790513
rs13012450	2	58994651	-0.000213126	0.000534806	-0.398512	0.690253	8.56e-06	0.00072493	0.0118038	0.990582
rs1030020	2	59004083	-0.00352611	0.00134221	-2.6271	0.00861198	-0.000791206	0.00181924	-0.43491	0.663628
rs79139699	2	59015458	-0.000351193	0.00140065	-0.250736	0.802019	0.0027738	0.00189865	1.46094	0.144034
rs17049738	2	59026222	0.000216552	0.000808924	0.267704	0.788927	-0.00251345	0.00109668	-2.29187	0.0219138
rs6719884	2	59036916	0.000105225	0.000432993	0.243017	0.807992	-0.00192374	0.000586886	-3.27788	0.001046
rs12617233	2	59039998	0.00012105	0.000434964	0.278299	0.780783	-0.00183801	0.000589703	-3.11684	0.00182817
rs4671330	2	59042847	-0.000124506	0.000451125	-0.27599	0.782556	0.0011579	0.000611592	1.89326	0.0583247
rs72817953	2	59047054	5.13e-05	0.000893599	0.057361	0.954258	-0.00129911	0.00121158	-1.07224	0.283613
rs6718601	2	59048826	2.47e-05	0.00045208	0.0547031	0.956375	0.00141568	0.000612865	2.30994	0.020892
rs2862735	2	59059164	-0.000836662	0.000633009	-1.32172	0.186262	-0.000290184	0.000858165	-0.338145	0.735254
rs72802103	2	59059447	0.00116107	0.00132491	0.876345	0.380843	-0.00139865	0.00179599	-0.778763	0.43612
rs72802106	2	59061421	-0.00291332	0.00143392	-2.03172	0.0421831	-0.00131412	0.00194389	-0.676025	0.499025
rs55976565	2	59064150	0.000734288	0.000933635	0.786484	0.431585	-0.000156594	0.00126554	-0.123737	0.901524
rs112092185	2	59064621	4.98e-05	0.00133224	0.037402	0.970165	-0.00435063	0.00180667	-2.4081	0.0160363
rs7593324	2	59065808	0.00141579	0.000720413	1.96525	0.0493863	0.00106322	0.000976513	1.08879	0.276245
rs1024788	2	59067070	-0.00139321	0.000962714	-1.44717	0.14785	0.00195815	0.00130542	1.50002	0.133611
rs17552189	2	59072969	-0.000127064	0.000436786	-0.290906	0.771124	-0.000449749	0.000592112	-0.759568	0.447513
rs75777624	2	59073595	0.00117019	0.00172064	0.680092	0.496447	0.00205795	0.00233341	0.881949	0.377805
rs34982734	2	59074838	0.000632803	0.00119612	0.529045	0.596774	0.000402697	0.00162156	0.248339	0.803873
rs17552400	2	59075329	0.000784162	0.000935093	0.838592	0.401699	0.000767218	0.00126813	0.604998	0.545181
rs74998078	2	59076793	0.000467324	0.000794523	0.588182	0.556411	-0.000527641	0.00107711	-0.489867	0.624228
rs116033417	2	59087526	-0.000140729	0.00212415	-0.0662518	0.947177	-0.00158365	0.00288103	-0.54968	0.582539
rs76272292	2	59092089	-0.000928175	0.00180257	-0.514918	0.60661	-8.2e-05	0.00244359	-0.033558	0.97323
rs72802119	2	59092109	0.00127305	0.000972898	1.30852	0.190699	0.000474564	0.001319	0.35979	0.719004
rs75103651	2	59094227	0.000844024	0.00134972	0.625332	0.531754	-0.000684519	0.00182951	-0.374155	0.708289
rs61589050	2	59094746	-0.00172097	0.000785369	-2.19129	0.0284315	3.34e-06	0.0010648	0.00313872	0.997496
rs17049794	2	59099013	0.000871143	0.00125292	0.695288	0.486876	0.000115277	0.00169843	0.0678729	0.945887
rs734926	2	59100543	0.000850727	0.00043038	1.97669	0.0480779	-0.000417434	0.000583454	-0.715453	0.47433
rs10205763	2	59105422	-0.000667893	0.000503193	-1.32731	0.184408	0.0011124	0.000682177	1.63066	0.102962
rs42837	2	59113045	-0.000275637	0.000559495	-0.492653	0.622258	0.000837742	0.000758466	1.10452	0.269368
rs17618117	2	59116234	0.000247704	0.000835889	0.296336	0.766973	-0.000591456	0.00113312	-0.521969	0.601692
rs42826	2	59120824	-0.00189788	0.000858249	-2.21134	0.0270133	-0.00039419	0.00116325	-0.338868	0.734709
rs1861102	2	59125534	-0.000281641	0.000706567	-0.398605	0.690184	0.00223911	0.000957928	2.33745	0.0194167
rs112185256	2	59126710	-0.00235234	0.00141201	-1.66596	0.0957229	0.00305913	0.00191427	1.59807	0.110029
rs13025584	2	59130692	2.11e-05	0.000705053	0.0299593	0.9761	-0.00126309	0.000956445	-1.32061	0.186633
rs141174233	2	59132154	-0.0014756	0.0014418	-1.02344	0.306099	0.00300423	0.0019549	1.53677	0.124351
rs17618792	2	59143236	-9.39e-05	0.000570742	-0.164545	0.869302	0.00197978	0.000773912	2.55815	0.0105236
rs112092147	2	59144793	-9.82e-05	0.00149702	-0.0656053	0.947692	-0.00129344	0.00203028	-0.637075	0.524077
rs2160091	2	59145840	0.000919081	0.000523612	1.75527	0.0792138	0.00261558	0.000709525	3.68638	0.00022751
rs4672268	2	59146423	-0.000187248	0.000431166	-0.434284	0.664083	-0.000140104	0.000584592	-0.239662	0.810593
rs10490100	2	59147994	0.000370564	0.000487613	0.759956	0.447282	0.00158164	0.000660956	2.39295	0.0167141
rs35360286	2	59157203	-0.000953228	0.00081627	-1.16778	0.242895	-0.00255663	0.00110611	-2.31137	0.0208132
rs6731791	2	59157370	-0.000450122	0.000429873	-1.04711	0.295052	-0.000476661	0.000582745	-0.817957	0.413382
rs78762079	2	59158433	-0.00171685	0.00108937	-1.57601	0.115024	0.000777751	0.00147665	0.526698	0.598404
rs75465724	2	59159097	0.00205117	0.000931638	2.20169	0.0276883	-0.00104444	0.00126302	-0.826939	0.408272
rs2160090	2	59163160	0.000634434	0.00042622	1.48852	0.136616	-0.000379511	0.000577857	-0.656756	0.511338
rs28396486	2	59173523	0.000825563	0.000659258	1.25226	0.210476	-0.00052611	0.000893563	-0.588778	0.55601
rs17619574	2	59180880	-0.000815136	0.000590773	-1.37978	0.167656	0.00257475	0.000801161	3.21377	0.00131018
rs114779065	2	59187838	0.000221746	0.00195861	0.113216	0.909859	-0.00187725	0.0026556	-0.706903	0.479627
rs17049851	2	59193664	-0.000311944	0.000784355	-0.397707	0.690846	-0.00105968	0.00106367	-0.996249	0.31913
rs116333557	2	59194864	0.00092018	0.00199582	0.461053	0.644761	0.00271705	0.00270689	1.00375	0.315498
rs11309972	2	59198673	-0.000275882	0.000451552	-0.610964	0.541224	-4.38e-05	0.000611935	-0.0715877	0.94293
rs2863301	2	59199847	4.64e-05	0.000470005	0.0987181	0.921362	-0.00166206	0.000637106	-2.60876	0.00908756
rs80005838	2	59200011	-0.000537915	0.000681613	-0.78918	0.430008	0.00282584	0.000924133	3.05783	0.00222965
rs58729280	2	59207274	-0.000802893	0.000427049	-1.88009	0.0600961	3.66e-05	0.000579047	0.0632853	0.949539
rs55800325	2	59208296	-0.000505564	0.000638066	-0.792338	0.428164	0.00048021	0.000864911	0.555213	0.578749
rs77990844	2	59210216	-0.00110766	0.00191438	-0.578602	0.562858	-0.000939221	0.00259381	-0.362101	0.717277
rs2192462	2	59220650	-0.000203838	0.00044994	-0.453035	0.650524	-0.0010065	0.000609973	-1.65007	0.09893
rs1024766	2	59224465	-0.00060839	0.000427582	-1.42286	0.154777	-6.81e-05	0.000579675	-0.117444	0.906508
rs6704661	2	59228502	0.0011943	0.000891528	1.33961	0.180375	0.00217606	0.00120888	1.80007	0.0718505
rs62146354	2	59232062	-0.000602892	0.000731246	-0.824473	0.409672	-0.000315889	0.000990843	-0.318809	0.749872
rs728276	2	59232583	0.000417839	0.000798036	0.523584	0.600569	0.00186052	0.00108166	1.72005	0.0854242
rs7586008	2	59232759	0.000428528	0.00042746	1.0025	0.316105	0.000778649	0.000579543	1.34356	0.179093
rs2215853	2	59239040	0.00102539	0.00042692	2.40182	0.0163142	0.00055782	0.000578669	0.96397	0.335062
rs72804015	2	59239670	-0.000114208	0.00130604	-0.087446	0.930317	0.000557365	0.0017697	0.314949	0.7528
rs116560958	2	59241284	-0.00148039	0.00168622	-0.877936	0.379979	0.000588251	0.00228621	0.257304	0.796944
rs114166999	2	59243447	-0.000275615	0.00123799	-0.22263	0.823823	0.00270351	0.00167825	1.61091	0.1072
rs11682668	2	59257567	-0.000619859	0.000438998	-1.41198	0.157955	-0.00188116	0.000595029	-3.16145	0.00157
rs17049885	2	59259119	0.00237188	0.0010242	2.31584	0.0205675	-0.000321155	0.00138927	-0.231169	0.817184
rs80186114	2	59260221	-0.000701085	0.000867247	-0.808403	0.418859	0.0025304	0.00117593	2.15183	0.0314112
rs13021209	2	59260568	0.000163109	0.000430691	0.378714	0.7049	-0.000905632	0.000584011	-1.55071	0.120972
rs6749622	2	59262730	-0.00021813	0.000554392	-0.393458	0.693981	-0.000812267	0.000751688	-1.08059	0.27988
rs17563656	2	59262954	-0.00148715	0.000737131	-2.01749	0.0436455	7.77e-05	0.000999381	0.077708	0.93806
rs978624	2	59266958	-0.000429868	0.000662727	-0.648635	0.516575	-0.00061902	0.000898189	-0.689186	0.490707
rs17563733	2	59267497	0.00249934	0.00188727	1.32431	0.1854	0.000275072	0.00255891	0.107496	0.914396
rs17563777	2	59267597	0.000504869	0.000808463	0.624479	0.532313	0.00145221	0.00109629	1.32466	0.185284
rs113863996	2	59267800	0.002817	0.00207264	1.35914	0.174103	0.00495412	0.00281016	1.76293	0.0779134
rs79900522	2	59271729	-4.17e-05	0.000998524	-0.0417727	0.96668	0.00463064	0.00135369	3.42075	0.00062458
rs10176695	2	59271782	2.93e-05	0.000569426	0.051502	0.958926	-0.001616	0.000771958	-2.09338	0.0363159
rs74932614	2	59274895	-0.00149162	0.00103561	-1.44033	0.149774	-0.00266165	0.00140459	-1.89496	0.0580981
rs991964	2	59282591	0.000354316	0.000429526	0.824901	0.409428	-0.000625061	0.000582323	-1.07339	0.283096
rs114734412	2	59292075	-0.00043347	0.00148866	-0.291181	0.770913	0.00359975	0.0020173	1.78444	0.0743533
rs4672276	2	59292510	-0.00125282	0.000715241	-1.7516	0.0798429	0.00124019	0.00096992	1.27866	0.201019
rs10172678	2	59294558	-0.000630925	0.000435686	-1.44812	0.147584	0.00254064	0.000591122	4.29799	1.72e-05
rs10169897	2	59297140	0.00104915	0.000536886	1.95414	0.0506851	-0.000123585	0.000727876	-0.169788	0.865177
rs887912	2	59302877	-0.000869425	0.000466156	-1.8651	0.062169	0.00258033	0.000631938	4.0832	4.44e-05
rs17049906	2	59302938	5.65e-05	0.00071245	0.0792463	0.936837	0.000808806	0.000965594	0.837625	0.402242
rs11678973	2	59304229	0.0019628	0.00153961	1.27487	0.202357	-0.00123332	0.00208764	-0.590771	0.554674
rs13011586	2	59304887	-0.0006513	0.00156893	-0.415123	0.678052	-0.00537467	0.0021266	-2.52735	0.0114932
rs76186444	2	59306093	-0.0017196	0.00127137	-1.35256	0.176198	0.00183309	0.00172412	1.0632	0.287691
rs72804043	2	59308308	0.0021305	0.00148687	1.43287	0.151896	-0.00184958	0.00201543	-0.917713	0.35877
rs62146601	2	59323809	-0.000206135	0.001143	-0.180345	0.856882	0.000841989	0.00154948	0.543402	0.586853
rs11125770	2	59328816	7.79e-05	0.000452935	0.172023	0.86342	-0.00175681	0.000614081	-2.86087	0.00422505
rs77858902	2	59334047	-0.000294225	0.00179223	-0.164167	0.8696	-0.000166145	0.00242953	-0.0683856	0.945479
rs149114445	2	59342117	0.00166494	0.0016762	0.993287	0.320571	-0.00194823	0.00227147	-0.857697	0.391061
rs76659958	2	59346450	0.0012962	0.00149996	0.864158	0.387502	-0.000603361	0.00203376	-0.296673	0.766716
rs72804062	2	59347123	-0.00136103	0.00132702	-1.02563	0.305068	-0.00104038	0.00179942	-0.578173	0.563148
rs17049939	2	59348944	-0.00101407	0.00156491	-0.648003	0.516983	-0.00596858	0.00212121	-2.81376	0.00489683
rs1016571	2	59355127	-0.000696251	0.000450419	-1.54578	0.122158	0.00131923	0.000610721	2.16012	0.0307638
rs6707372	2	59359465	-0.000588848	0.000445476	-1.32184	0.186222	0.0013727	0.000604	2.27268	0.0230462
rs17565752	2	59359802	-0.000908841	0.00147814	-0.614856	0.538651	0.000515891	0.00200368	0.257471	0.796815
rs7422503	2	59361538	0.000794239	0.000469423	1.69195	0.0906569	-0.000648226	0.000636366	-1.01864	0.308376
rs75601073	2	59364237	0.000291209	0.00148641	0.195914	0.844678	0.00208982	0.00201518	1.03704	0.299718
rs77918081	2	59366008	-0.00188221	0.00115698	-1.62683	0.103775	-0.00332221	0.00156818	-2.11851	0.0341329
rs6545727	2	59367068	-0.000830514	0.00071456	-1.16227	0.245126	-0.00210453	0.000968623	-2.17271	0.0298033
rs1023576	2	59372971	-0.000539876	0.000444862	-1.21358	0.224909	0.00127005	0.000603074	2.10596	0.0352083
rs2192500	2	59373057	0.000724936	0.00173771	0.417179	0.676548	0.00124328	0.0023565	0.527598	0.597779
rs114856904	2	59375987	-0.000369389	0.00175747	-0.210182	0.833526	-0.00568118	0.00238241	-2.38464	0.0170965
rs79948343	2	59378401	-0.000829082	0.00132523	-0.625611	0.53157	0.00152599	0.00179577	0.849766	0.395456
rs116085228	2	59390510	0.00234476	0.00155751	1.50546	0.132206	0.0028729	0.00211112	1.36084	0.173564
rs17049963	2	59391471	-0.000476933	0.00153187	-0.311341	0.755541	-0.00547435	0.00207681	-2.63594	0.00839088
rs78454558	2	59394483	0.00147857	0.00139288	1.06152	0.288455	-0.000798121	0.0018887	-0.422578	0.672604
rs80026806	2	59394634	-0.0016355	0.00145073	-1.12737	0.259587	0.000160857	0.00196677	0.0817876	0.934816
rs6744164	2	59394998	-0.000853541	0.000440227	-1.93886	0.0525188	0.000287452	0.000596776	0.481675	0.630037
rs17049969	2	59396234	1.18e-05	0.000830686	0.014188	0.98868	-0.000533438	0.00112613	-0.473692	0.63572
rs116526812	2	59407134	-0.00170621	0.0012696	-1.3439	0.178983	0.00124628	0.00172148	0.723957	0.469093
rs17049980	2	59414393	0.00174458	0.00167034	1.04445	0.296279	-0.00212453	0.00226389	-0.93844	0.348019
rs74394129	2	59415306	-0.00486303	0.0020588	-2.36207	0.0181739	-0.00243678	0.00279126	-0.873003	0.382662
rs78043653	2	59422756	0.000238269	0.000837034	0.284659	0.775905	0.00269668	0.00113446	2.37706	0.0174517
rs115340445	2	59424801	0.000906289	0.00113284	0.800016	0.423702	-0.00106339	0.00153611	-0.692263	0.488773
rs2052212	2	59433022	-0.000512002	0.0005483	-0.9338	0.350408	0.000859304	0.00074332	1.15603	0.247668
rs115595029	2	59434759	-0.00133586	0.00208228	-0.641534	0.521176	0.00130916	0.00282251	0.463829	0.642771
rs13008483	2	59434775	-0.00133378	0.000599654	-2.22426	0.026132	-0.00144706	0.000813077	-1.77974	0.0751199
rs115013299	2	59442233	0.00229232	0.00171623	1.33567	0.181657	-0.00205873	0.00232768	-0.884456	0.376451
rs10201355	2	59442381	0.000586724	0.000482825	1.21519	0.224295	0.000532309	0.000654688	0.813072	0.416177
rs4671340	2	59453954	-0.000534844	0.00047564	-1.12447	0.260814	0.000286835	0.000644838	0.444817	0.656452
rs116124439	2	59463913	0.000399925	0.00162384	0.246284	0.805463	-0.000801312	0.00220193	-0.363914	0.715923
rs10170742	2	59470345	0.00235577	0.00132016	1.78446	0.0743496	0.000175022	0.00178984	0.0977863	0.922102
rs5008666	2	59478988	0.000144393	0.00044467	0.32472	0.745393	-0.000905367	0.000602961	-1.50153	0.133219
rs76495083	2	59479832	-6.01e-05	0.00104868	-0.0572947	0.95431	0.00291124	0.00142186	2.04749	0.0406105
rs10490113	2	59499347	0.000963854	0.000659573	1.46133	0.143926	-0.00025744	0.000894054	-0.287947	0.773387
rs10198463	2	59499724	-0.000416601	0.00160618	-0.259373	0.795347	-0.0028761	0.00217929	-1.31974	0.186924
rs76639612	2	59516825	-0.00204369	0.00101269	-2.01809	0.0435832	0.00096021	0.00137303	0.699334	0.484344
rs6727119	2	59522795	2.59e-05	0.000428307	0.06057	0.951702	0.000937388	0.000580629	1.61444	0.106434
rs56790559	2	59533232	0.000761218	0.000891934	0.853447	0.393412	-0.00269024	0.00120878	-2.22559	0.0260424
rs114800719	2	59535326	-0.0011853	0.00164455	-0.720746	0.471066	-0.00369157	0.00222932	-1.65592	0.0977389
rs76975258	2	59549773	-0.00129018	0.00161187	-0.800426	0.423464	-0.00333291	0.00218544	-1.52506	0.127246
rs116289024	2	59550719	-0.00320205	0.00153408	-2.08729	0.0368632	-0.00203104	0.00207984	-0.97654	0.328798
rs77355592	2	59551491	-0.00249458	0.00135244	-1.8445	0.0651113	0.00112438	0.00183376	0.613153	0.539775
rs2540022	2	59553375	0.000261395	0.000493455	0.529724	0.596304	-0.000961791	0.000668768	-1.43815	0.150392
rs2561893	2	59560414	-0.000431406	0.000452313	-0.953777	0.340197	-0.000131934	0.000613257	-0.215137	0.82966
rs1861144	2	59568660	-0.000149754	0.000554734	-0.269956	0.787194	-0.00073219	0.000751938	-0.973737	0.330188
rs116547872	2	59569739	0.00182034	0.00135686	1.34158	0.179733	0.000761869	0.00184003	0.414053	0.678835
rs11125789	2	59575755	-7.06e-05	0.000429574	-0.164464	0.869366	-0.000767968	0.000582342	-1.31876	0.187252
rs75219179	2	59579910	0.000327429	0.0011999	0.27288	0.784946	0.00167824	0.00162647	1.03183	0.302152
rs17050135	2	59580689	0.000415031	0.000900203	0.461042	0.644769	-0.00289529	0.00122006	-2.37307	0.0176416
rs114517740	2	59581942	0.00143196	0.00199479	0.717847	0.472852	0.000959862	0.00270515	0.354828	0.722719
rs7601474	2	59588656	0.000152798	0.000442662	0.345178	0.72996	0.000359417	0.000600085	0.598943	0.549211
rs75841521	2	59592691	0.00460413	0.00180591	2.54948	0.0107889	3.19e-05	0.00244833	0.0130229	0.98961
rs75533887	2	59596676	-0.000788166	0.00121559	-0.648382	0.516738	0.00187592	0.00164835	1.13806	0.255096
rs4413146	2	59605724	0.000493962	0.00068835	0.717602	0.473003	0.000966388	0.000933173	1.03559	0.300392
rs12473031	2	59610563	0.000146546	0.00114985	0.127447	0.898587	-0.000359459	0.00155833	-0.230669	0.817572
rs115195885	2	59612521	-0.00267053	0.00206638	-1.29237	0.196229	0.00136346	0.00280207	0.48659	0.626549
rs6750614	2	59612917	-0.000216827	0.000477169	-0.454403	0.649539	0.000127136	0.000647018	0.196495	0.844223
rs78679660	2	59620014	0.000522239	0.00167567	0.31166	0.755299	-0.00173346	0.00227293	-0.762652	0.445672
rs62145375	2	59623077	0.000624872	0.000463675	1.34765	0.177772	0.000223319	0.00062855	0.355292	0.722371
rs78636589	2	59642567	0.000870736	0.00105903	0.822205	0.410961	-0.00024827	0.0014359	-0.172902	0.862729
rs1476948	2	59643717	0.00020869	0.000597612	0.349207	0.726934	0.00136421	0.000810064	1.68408	0.0921666
rs77432460	2	59644761	-0.00231073	0.00194877	-1.18573	0.235728	0.000667782	0.00264292	0.252668	0.800525
rs112665318	2	59645667	-0.00126509	0.00173586	-0.728794	0.466128	-0.00286023	0.00235403	-1.21503	0.224354
rs12615934	2	59649424	-0.000569059	0.000428244	-1.32882	0.183909	-0.00134928	0.00058068	-2.32363	0.0201462
rs115464648	2	59653661	0.00209402	0.00122309	1.71208	0.0868833	-0.00120924	0.00165822	-0.729237	0.465857
rs7597362	2	59656639	-0.00148823	0.00141296	-1.05327	0.292217	-0.00349931	0.00191518	-1.82715	0.0676783
rs77091757	2	59665197	-0.000327196	0.0010222	-0.32009	0.7489	0.00030706	0.00138598	0.221547	0.824667
rs78508904	2	59672858	0.00153341	0.00144268	1.06289	0.287832	-0.00223617	0.00195603	-1.14322	0.25295
rs17050175	2	59673658	-0.000205496	0.00121904	-0.168572	0.866133	-0.00066562	0.00165277	-0.402729	0.687148
rs72808201	2	59681659	-0.00203305	0.00177428	-1.14585	0.25186	-0.00139204	0.00240534	-0.578728	0.562773
rs10490058	2	59682424	-0.000810488	0.00117379	-0.690491	0.489886	0.00126647	0.00159232	0.795363	0.426403
rs17585091	2	59682471	-0.00257922	0.00154368	-1.67083	0.0947562	0.00013295	0.00209287	0.063525	0.949348
rs17585147	2	59686346	0.000941119	0.000466664	2.0167	0.0437281	0.00131357	0.000632762	2.07592	0.0379019
rs78030709	2	59688011	0.000910636	0.00110137	0.826819	0.40834	0.000312221	0.00149276	0.209157	0.834326
rs887940	2	59690063	-0.0013347	0.00156235	-0.854292	0.392944	0.000946574	0.00211723	0.447081	0.654817
rs1012570	2	59691884	-0.000220816	0.000596815	-0.36999	0.71139	0.00017728	0.000808803	0.219188	0.826504
rs13018470	2	59694749	-0.000740003	0.000435474	-1.69931	0.0892626	-0.00143156	0.00059032	-2.42506	0.0153066
rs80033018	2	59700964	0.00143783	0.00118215	1.21628	0.223878	0.000795859	0.00160293	0.496502	0.61954
rs6748990	2	59744766	0.0011394	0.000872281	1.30623	0.191475	-5.81e-05	0.00118255	-0.0491185	0.960825
rs6752444	2	59745190	0.0012031	0.000730502	1.64695	0.0995698	0.000265193	0.000990216	0.267813	0.788843
rs17586007	2	59747036	-0.000306012	0.00120239	-0.254504	0.799107	0.00266564	0.00163034	1.63502	0.102046
rs34728223	2	59747869	0.00118127	0.00042729	2.76456	0.00570028	0.000838978	0.000579415	1.44798	0.147625
rs2674057	2	59748751	2.17e-05	0.000833947	0.0259989	0.979258	0.00103495	0.00113044	0.915534	0.359912
rs75596753	2	59757514	-0.00134365	0.00123288	-1.08984	0.275783	0.00268257	0.0016719	1.6045	0.108604
rs80017092	2	59761076	0.00108103	0.00114332	0.945514	0.344397	-0.00185225	0.00155113	-1.19413	0.23243
rs2540094	2	59761338	-3.03e-05	0.000607135	-0.0498415	0.960249	0.000594695	0.00082293	0.722656	0.469892
rs2540089	2	59762371	-0.000482099	0.000460298	-1.04736	0.294933	-0.00136389	0.000624005	-2.1857	0.0288383
rs6733882	2	59772609	-0.00123564	0.000798931	-1.54661	0.121957	-0.00136829	0.00108365	-1.26266	0.206711
rs13026344	2	59780472	0.000666591	0.000709238	0.939869	0.347285	0.00106948	0.000961477	1.11233	0.265999
rs35259154	2	59789145	-0.00301169	0.00139956	-2.15188	0.0314073	0.00038047	0.00189737	0.200525	0.84107
rs1035102	2	59790316	-0.00106064	0.000431755	-2.45657	0.0140277	-0.000622526	0.000585381	-1.06346	0.287576
rs116024296	2	59790629	0.00113152	0.00153813	0.735641	0.461949	-0.00330401	0.00208549	-1.58428	0.11313
rs4672306	2	59790812	0.000955447	0.000629618	1.5175	0.129141	0.000754518	0.000853656	0.883867	0.376769
rs17647232	2	59790889	-0.00016514	0.00056076	-0.294494	0.768381	0.000227198	0.0007605	0.298749	0.765132
rs10209275	2	59791233	0.000592517	0.000516131	1.148	0.25097	0.000949745	0.000699723	1.35732	0.174682
rs1035100	2	59792492	-0.000109103	0.000669702	-0.162913	0.870587	0.00125132	0.000908241	1.37774	0.168284
rs2058514	2	59793800	-0.000244587	0.000453997	-0.538741	0.590066	-0.000205273	0.000615614	-0.333445	0.738799
rs35857588	2	59795171	-0.00178489	0.00108041	-1.65205	0.0985252	-0.00249351	0.0014645	-1.70263	0.0886387
rs12478400	2	59796487	-0.00083626	0.00061437	-1.36117	0.173462	-0.000761975	0.000832979	-0.91476	0.360318
rs7563458	2	59798353	-4.51e-05	0.000580026	-0.0778173	0.937973	0.0011377	0.00078653	1.44648	0.148045
rs2674038	2	59799246	0.000278053	0.000581905	0.477832	0.63277	0.000578742	0.000788856	0.733647	0.463165
rs13008141	2	59800327	0.000907245	0.000546621	1.65973	0.0969692	0.000210128	0.000741093	0.283538	0.776765
rs12467869	2	59801184	-1.1e-05	0.000654591	-0.0167442	0.986641	-0.0010914	0.000887575	-1.22964	0.218833
rs62147760	2	59805887	0.00107055	0.0015246	0.702179	0.482568	-0.0027503	0.00206685	-1.33067	0.183297
rs78754903	2	59807652	3.76e-05	0.00103132	0.0365004	0.970883	-0.00206971	0.00139817	-1.48031	0.138792
rs61676395	2	59809202	-0.000168359	0.0010725	-0.156979	0.875262	0.00116553	0.00145378	0.801726	0.422712
rs17050269	2	59810284	-0.00095507	0.000572256	-1.66895	0.0951275	0.00113688	0.000775894	1.46525	0.142854
rs6760859	2	59812464	-0.000280971	0.000428437	-0.655805	0.51195	0.000952637	0.000580935	1.63983	0.101041
rs2255446	2	59819588	-0.000174839	0.000433225	-0.403575	0.686526	0.00132846	0.000587248	2.26218	0.0236868
rs1990522	2	59825607	-0.000957631	0.00100855	-0.949512	0.342361	-0.000515461	0.00136699	-0.377078	0.706116
rs79477224	2	59837395	0.00313533	0.0019511	1.60695	0.108066	-0.000872115	0.00264471	-0.329758	0.741583
rs982335	2	59840723	0.000436833	0.000493489	0.885193	0.376053	-0.0011734	0.000668919	-1.75418	0.0794014
rs2674063	2	59853322	-0.000272673	0.000432301	-0.630748	0.528206	0.00154014	0.000585893	2.62871	0.00857149
rs35459333	2	59856900	0.000810425	0.000945098	0.857504	0.391167	-0.00246453	0.00128162	-1.92297	0.0544843
rs17595617	2	59878259	-0.00019347	0.000564555	-0.342695	0.731829	0.000129403	0.000765036	0.169146	0.865682
rs17595659	2	59878898	-0.00416227	0.00157052	-2.65024	0.00804389	0.00393837	0.00212862	1.8502	0.0642862
rs35481605	2	59878983	-0.00252418	0.00142895	-1.76645	0.0773207	-0.000152555	0.00193713	-0.0787532	0.937229
rs2244983	2	59886357	0.000383445	0.000506993	0.756313	0.449462	0.00142793	0.000687298	2.0776	0.0377474
rs115203627	2	59891444	-0.000966094	0.00132622	-0.728459	0.466333	-8.13e-05	0.00179713	-0.0452462	0.963911
rs17596474	2	59901491	-0.000913952	0.000529807	-1.72507	0.0845165	0.000480404	0.00071816	0.668937	0.503536
rs114419719	2	59902206	-0.000343411	0.0015562	-0.220672	0.825348	0.000850209	0.0021088	0.403173	0.686821
rs2110330	2	59903052	-0.000400945	0.000432421	-0.92721	0.353818	0.00111761	0.000586202	1.90652	0.0565835
rs1372878	2	59904565	-0.0011591	0.00122435	-0.946705	0.34379	-0.0013677	0.00165982	-0.824008	0.409936
rs155568	2	59919277	0.00019044	0.00045334	0.420081	0.674427	-9.9e-05	0.000614728	-0.160977	0.872112
rs115146430	2	59945462	-8.04e-05	0.00128056	-0.0628038	0.949923	0.000734738	0.00173648	0.42312	0.672208
rs114027268	2	59945789	0.000939459	0.00100113	0.938398	0.348041	0.000596555	0.00135748	0.439458	0.66033
rs75912856	2	59948633	-0.000159749	0.00127673	-0.125123	0.900426	0.00114837	0.00173087	0.663463	0.507034
rs17050390	2	59953668	0.00355889	0.00128178	2.77651	0.00549496	-0.000502506	0.0017375	-0.289212	0.772419
rs7559163	2	59961296	0.000373077	0.000499576	0.746786	0.455193	0.00133737	0.000677345	1.97443	0.0483334
rs79136341	2	59961339	-0.00154698	0.00102319	-1.51191	0.130558	-0.00160642	0.00138714	-1.15808	0.246831
rs12473065	2	59962684	0.00108592	0.000426107	2.54846	0.0108206	-0.0008326	0.000577842	-1.44088	0.149621
rs62145631	2	59969145	0.00162304	0.0014687	1.10509	0.269123	-0.00370654	0.00199088	-1.86176	0.0626379
rs77367092	2	59970460	8.31e-05	0.00187688	0.0442574	0.964699	-0.000402541	0.00254575	-0.158123	0.87436
rs75305395	2	59976545	-0.00131938	0.000871282	-1.5143	0.129951	-0.0010707	0.00118127	-0.906395	0.364728
rs6749897	2	59982359	0.000331632	0.000582681	0.569149	0.569256	-0.00116327	0.000789842	-1.47278	0.14081
rs75195608	2	59983136	0.000308855	0.00157345	0.196291	0.844382	-0.00152749	0.00213425	-0.715706	0.474174
rs79386071	2	59986838	0.000186851	0.000623606	0.29963	0.76446	0.000658254	0.000845468	0.778568	0.436235
rs2165763	2	59987410	0.00105913	0.000430011	2.46302	0.0137778	-0.00130994	0.000582866	-2.24742	0.0246142
rs11125811	2	59987774	-0.000186791	0.000576615	-0.323944	0.745981	0.000995062	0.000781683	1.27297	0.203028
rs73932432	2	59992507	-0.00142232	0.00127722	-1.11361	0.265449	-0.000445362	0.00173115	-0.257264	0.796975
rs62145634	2	59996939	-0.000230196	0.00120647	-0.190802	0.848681	-0.00323921	0.00163562	-1.98041	0.0476581
rs116804012	2	59997337	0.00095606	0.00106291	0.899472	0.368402	-0.000987175	0.0014408	-0.685157	0.493246
rs1861120	2	60005190	-0.000178442	0.000600101	-0.297354	0.766197	4.98e-05	0.000813378	0.0611824	0.951214
rs1016288	2	60012638	-0.00305715	0.00120596	-2.53503	0.0112442	0.00208457	0.00163525	1.27477	0.202391
rs11354727	2	60012946	0.000506425	0.000439802	1.15148	0.249534	-9.48e-05	0.000596161	-0.159027	0.873648
rs77150008	2	60023273	-0.000276295	0.00162973	-0.169534	0.865377	-0.00112616	0.00220873	-0.509865	0.610146
rs4672318	2	60030534	0.000266489	0.000682404	0.390514	0.696156	-0.00167752	0.000925048	-1.81345	0.069764
rs72814366	2	60031166	-0.00251382	0.00186793	-1.34578	0.178376	-0.000932963	0.00253218	-0.368443	0.712543
rs1442880	2	60031255	2.33e-05	0.000681986	0.0341131	0.972787	-0.00171746	0.000924978	-1.85676	0.0633463
rs76569060	2	60046254	0.00208346	0.00117189	1.77786	0.0754281	0.000620904	0.00158918	0.390707	0.696014
rs80139625	2	60052844	-0.000837453	0.000820767	-1.02033	0.307573	-0.00115503	0.0011125	-1.03823	0.299163
rs11895381	2	60053727	-3.57e-05	0.000452854	-0.0787319	0.937246	7.34e-05	0.000613994	0.119542	0.904846
rs6750466	2	60070877	0.000190531	0.000698643	0.272716	0.785071	0.000569291	0.000946883	0.601226	0.54769
rs6740476	2	60071277	0.000169466	0.000428315	0.395658	0.692358	0.000855048	0.000580674	1.47251	0.140885
rs72816309	2	60080209	-0.000163143	0.000583103	-0.279783	0.779644	-0.000316437	0.000790214	-0.400445	0.688829
rs13432363	2	60082777	0.000328865	0.000539288	0.609814	0.541985	0.000975158	0.000731044	1.33393	0.182229
rs62143603	2	60085845	0.00154493	0.00108168	1.42827	0.153216	-0.000643365	0.0014663	-0.438767	0.660831
rs116567598	2	60086504	0.00306819	0.00202316	1.51654	0.129385	0.0081809	0.00274251	2.98299	0.00285466
rs7606921	2	60091708	5.15e-05	0.000482827	0.106616	0.915093	0.000169162	0.000654576	0.25843	0.796075
rs72816332	2	60096269	-0.00143304	0.0018803	-0.762134	0.445981	0.000604748	0.00254875	0.237272	0.812446
rs763297	2	60097447	0.000258854	0.000436205	0.593422	0.552899	-0.000436735	0.000591399	-0.738477	0.460225
rs17328175	2	60105275	-0.000153637	0.0004794	-0.320478	0.748606	-0.000295926	0.000650284	-0.455072	0.649058
rs74980347	2	60106395	0.000897621	0.00110497	0.812352	0.41659	0.0017849	0.00149823	1.19134	0.233521
rs62143606	2	60109988	-0.000494324	0.00144587	-0.341887	0.732436	-0.00242084	0.00196014	-1.23504	0.216817
rs12991522	2	60111439	-0.000305103	0.00104802	-0.291124	0.770957	-0.00170806	0.00142076	-1.20222	0.229279
rs12373763	2	60118138	-0.000517196	0.000442679	-1.16833	0.242674	-0.00129307	0.000600218	-2.15433	0.0312154
rs11674994	2	60125363	-8.6e-05	0.00126559	-0.0679747	0.945806	-0.00243381	0.00171529	-1.41889	0.155931
rs61459905	2	60133425	-0.000140939	0.000620259	-0.227227	0.820248	-0.00225371	0.000841034	-2.67969	0.00736937
rs1030321	2	60135937	-0.000779083	0.000469269	-1.6602	0.0968744	-0.000409822	0.000636156	-0.644217	0.519435
rs116251592	2	60138687	-0.00259978	0.00116718	-2.22741	0.0259207	-0.00273493	0.00158182	-1.72898	0.0838145
rs10190898	2	60171757	-0.000884178	0.000500149	-1.76783	0.0770904	-0.000767468	0.000678213	-1.1316	0.257802
rs59056677	2	60179973	-0.000111817	0.00059816	-0.186936	0.851711	0.000345695	0.000810768	0.426379	0.669832
rs13399234	2	60187703	0.000453291	0.000441922	1.02573	0.305021	0.00166547	0.000599324	2.77892	0.00545438
rs77064301	2	60194916	-0.000641505	0.00121719	-0.527036	0.598169	-0.0036585	0.00165017	-2.21704	0.0266209
rs114310089	2	60200525	-0.000292971	0.00092615	-0.316332	0.751751	-0.00038586	0.00125628	-0.307146	0.758732
rs6751279	2	60211897	0.00067745	0.000443719	1.52675	0.126823	0.00149648	0.000601799	2.48668	0.0128947
rs2042557	2	60222017	-0.000821249	0.000432236	-1.9	0.0574341	-0.00183165	0.0005864	-3.12355	0.00178698
rs11693339	2	60230735	0.000269361	0.000478244	0.563228	0.57328	0.00152596	0.000648468	2.35317	0.0186147
rs72816381	2	60231298	-0.000880741	0.00139499	-0.63136	0.527806	0.000129102	0.00189071	0.0682822	0.945561
rs111998249	2	60235049	-0.00050215	0.00120653	-0.416192	0.67727	-0.000989752	0.00163559	-0.605133	0.545091
rs34138812	2	60235600	-0.000205548	0.000619795	-0.331638	0.740163	-0.000284466	0.000840292	-0.338532	0.734963
rs115689149	2	60240412	-0.000477217	0.00210806	-0.226378	0.820908	-0.0012226	0.00285967	-0.427531	0.668993
rs114475692	2	60245125	0.000815361	0.00149604	0.545014	0.585744	-0.000647866	0.00202924	-0.319266	0.749525
rs2058587	2	60252604	0.00390666	0.00196048	1.99271	0.0462942	0.0100112	0.00265678	3.76819	0.000164466
rs13395777	2	60255976	0.000526967	0.000452039	1.16576	0.243714	0.00178009	0.000613085	2.90349	0.00369057
rs138210188	2	60260765	0.000538856	0.0008083	0.666653	0.504994	9.49e-06	0.00109567	0.00865965	0.993091
rs77833511	2	60260984	-0.000865686	0.00117098	-0.739285	0.459734	0.000307881	0.00158703	0.193998	0.846177
rs115865590	2	60269774	0.00169152	0.00150987	1.1203	0.262585	-0.000506196	0.00204762	-0.247211	0.804745
rs6712720	2	60281608	-0.000147321	0.000426716	-0.345245	0.729911	-0.00127819	0.000578456	-2.20965	0.0271302
rs62144524	2	60281737	0.0013438	0.00212213	0.633231	0.526583	-0.00487263	0.00287644	-1.69398	0.0902699
rs6545774	2	60282058	-0.000784746	0.000972811	-0.806678	0.419853	-0.000308182	0.00131895	-0.233657	0.815252
rs34399660	2	60283233	0.000270414	0.000480353	0.562949	0.57347	-0.00117461	0.000651294	-1.80351	0.0713096
rs980329	2	60285100	0.000147175	0.000492458	0.298858	0.765049	0.00121746	0.000667687	1.82339	0.0682449
rs11125824	2	60288904	-0.00181456	0.000924443	-1.96286	0.0496629	-0.000796184	0.00125316	-0.635343	0.525205
rs10185622	2	60289424	-0.000373429	0.000434492	-0.85946	0.390088	-0.00130295	0.000589007	-2.21212	0.026959
rs4672358	2	60289536	-1.98e-05	0.000497839	-0.0397873	0.968263	0.000764079	0.000674896	1.13214	0.257575
rs10178652	2	60296223	-0.00012481	0.000455441	-0.274043	0.784052	0.00108941	0.000617287	1.76483	0.0775936
rs77524446	2	60299530	0.000574947	0.000932303	0.616695	0.537436	-0.00067492	0.001264	-0.533954	0.593374
rs13394010	2	60302746	2.41e-05	0.000444659	0.0542666	0.956723	0.000824652	0.000602964	1.36766	0.171419
rs72818509	2	60304694	-0.00107322	0.00130457	-0.822658	0.410703	-0.00297188	0.00176866	-1.6803	0.0929
rs114267655	2	60308702	0.00130104	0.00166441	0.781679	0.434404	0.000554801	0.00225715	0.245797	0.80584
rs17401029	2	60309906	0.00207124	0.000915473	2.26248	0.0236684	0.000547286	0.00124156	0.440806	0.659354
rs2419643	2	60318058	-0.000191116	0.00121972	-0.156689	0.87549	-0.00223415	0.0016542	-1.35059	0.176827
rs917929	2	60323975	0.00014743	0.000461245	0.319634	0.749246	0.000544698	0.000625327	0.871061	0.383721
rs13009320	2	60332593	-0.00200881	0.00139285	-1.44223	0.149238	-0.00272283	0.00188758	-1.4425	0.149162
rs67011406	2	60335811	-0.000411913	0.000473127	-0.870617	0.383964	0.000610018	0.000641376	0.951108	0.34155
rs6761814	2	60337563	-0.000396656	0.000524158	-0.756749	0.449201	0.000391045	0.000710433	0.550431	0.582024
rs6737141	2	60338227	0.00137228	0.000637222	2.15354	0.0312769	-9.73e-05	0.000863966	-0.112639	0.910317
rs17401147	2	60347878	-0.000113698	0.000642266	-0.177026	0.859488	-0.00111794	0.000871069	-1.28341	0.199351
rs12151482	2	60350652	-0.000721938	0.000544778	-1.3252	0.185107	-3.15e-05	0.000738502	-0.0426108	0.966012
rs13411643	2	60351132	0.00153399	0.000624402	2.45673	0.0140212	6.28e-05	0.000846502	0.0742109	0.940843
rs77992053	2	60352719	-0.000349773	0.000793799	-0.440632	0.65948	0.000635765	0.00107611	0.590797	0.554657
rs115277064	2	60352976	0.00141337	0.00130843	1.08021	0.280052	-0.000910951	0.00177428	-0.51342	0.607658
rs11899258	2	60353857	0.00072241	0.000610143	1.184	0.236413	0.000759026	0.00082715	0.917641	0.358808
rs13407377	2	60355540	0.000776677	0.000609718	1.27383	0.202725	0.000697461	0.000826861	0.843504	0.398947
rs1468757	2	60364924	4.12e-05	0.000461109	0.0893472	0.928806	-0.00022613	0.000625096	-0.361752	0.717538
rs10186608	2	60376614	0.00127113	0.00119002	1.06816	0.28545	0.0027645	0.0016133	1.71357	0.0866089
rs13016199	2	60388051	0.000218757	0.00084404	0.259178	0.795498	0.00177269	0.00114424	1.54923	0.121328
rs17401272	2	60392324	-0.00097328	0.000680231	-1.43081	0.152486	-0.000398545	0.000922028	-0.432248	0.665561
rs55721635	2	60402172	0.000346374	0.00071692	0.483142	0.628996	0.000146696	0.000971518	0.150997	0.879978
rs74621859	2	60411629	-6.36e-05	0.00141223	-0.0450469	0.96407	0.00164309	0.00191528	0.857885	0.390957
rs9309322	2	60441184	1.13e-06	0.000427089	0.00263458	0.997898	0.000405983	0.000578827	0.701388	0.483061
rs11675201	2	60444356	-2.26e-05	0.000742855	-0.0304377	0.975718	0.000851632	0.00100705	0.845666	0.39774
rs13390603	2	60449687	0.00157091	0.00148301	1.05927	0.28948	0.00275887	0.00201015	1.37247	0.169919
rs1473099	2	60449710	0.000331912	0.000604074	0.549456	0.582693	-0.000188681	0.000819043	-0.230368	0.817806
rs72818546	2	60472107	-0.000444704	0.000635975	-0.699247	0.484398	-0.00164164	0.000862078	-1.90428	0.0568743
rs359250	2	60480973	-0.000155492	0.000443089	-0.350928	0.725643	-0.00146132	0.000600861	-2.43204	0.0150146
rs359257	2	60485161	0.000274995	0.000428903	0.641158	0.52142	-0.000458052	0.000581466	-0.787754	0.430841
rs116720681	2	60485299	0.00111382	0.00151367	0.73584	0.461829	0.000750245	0.00205259	0.365511	0.71473
rs1553935	2	60486154	8.24e-05	0.00104677	0.0787187	0.937256	0.00253329	0.00141896	1.78531	0.0742127
rs359262	2	60488331	-0.00155298	0.00125666	-1.2358	0.216535	-0.00143723	0.00170375	-0.843571	0.39891
rs10202231	2	60500144	0.000215707	0.000426484	0.50578	0.613011	-0.000249726	0.000577966	-0.432078	0.665685
rs72818565	2	60500359	-0.0022267	0.00156503	-1.42279	0.154799	-0.00268811	0.00212173	-1.26695	0.205175
rs115371248	2	60500439	0.000277036	0.00153246	0.180779	0.856541	0.00177747	0.00207787	0.85543	0.392314
rs72960923	2	60501973	0.00102031	0.00129911	0.785395	0.432222	-0.00134095	0.0017611	-0.761429	0.446401
rs1553933	2	60509080	4.42e-05	0.000433132	0.102036	0.918728	-0.000983625	0.000587208	-1.67509	0.0939184
rs116445551	2	60517252	4.54e-05	0.00139761	0.0324917	0.97408	0.000787135	0.00189424	0.415542	0.677745
rs7571910	2	60517707	-0.000104508	0.00079821	-0.130928	0.895832	0.00104199	0.0010816	0.963372	0.335362
rs76986679	2	60523452	0.00133438	0.00149847	0.890501	0.373198	0.00126009	0.00203248	0.619975	0.535275
rs13406409	2	60529659	2.66e-05	0.000884991	0.030078	0.976005	-0.000299967	0.00120014	-0.249944	0.802631
rs115040791	2	60532752	-0.000578877	0.00121954	-0.47467	0.635023	0.00126945	0.00165324	0.767855	0.442574
rs12611562	2	60533240	0.000164778	0.000846738	0.194604	0.845703	-0.00358775	0.00114805	-3.12508	0.00177773
rs35575084	2	60534224	-0.000796336	0.000487617	-1.63312	0.102445	-0.000552698	0.000661038	-0.836106	0.403096
rs34607367	2	60534455	-0.000745836	0.000489925	-1.52235	0.127923	-0.000602131	0.000664198	-0.906554	0.364643
Affx-20313792	2	60538889	-0.000158991	0.000480695	-0.330752	0.740832	-0.000710759	0.000651704	-1.09062	0.275443
rs57529474	2	60539860	0.00117311	0.000798355	1.4694	0.141725	0.000127747	0.00108244	0.118018	0.906054
rs78227970	2	60541441	-0.0030489	0.0009517	-3.20364	0.00135717	-0.00195571	0.00129022	-1.51579	0.129573
rs7595905	2	60541853	0.000385345	0.000429771	0.89663	0.369917	0.000839457	0.000582557	1.44099	0.14959
rs78032740	2	60546719	0.00123068	0.00178081	0.691076	0.489518	0.00260273	0.00241502	1.07773	0.281156
rs10190092	2	60551462	0.000531554	0.000431156	1.23286	0.21763	0.00177531	0.00058432	3.03825	0.00237976
rs76784578	2	60559735	0.00100923	0.00122953	0.820828	0.411745	-0.000484414	0.00166732	-0.290535	0.771407
rs72818600	2	60560555	0.00066508	0.00109075	0.609743	0.542033	0.000108937	0.00147872	0.0736697	0.941273
rs75439505	2	60562648	5.06e-05	0.00127392	0.0396809	0.968348	0.00112643	0.00172745	0.652073	0.514355
rs243091	2	60565568	0.00103347	0.000428537	2.41162	0.0158825	0.00182442	0.000580965	3.14032	0.00168779
rs72818602	2	60566438	-0.000624458	0.000638926	-0.977356	0.328394	-0.00155767	0.000866121	-1.79844	0.0721086
rs6757208	2	60575895	0.00118667	0.000763243	1.55478	0.120001	-1.46e-05	0.00103466	-0.0141033	0.988748
rs17330429	2	60577960	-0.000221495	0.00143978	-0.15384	0.877736	-0.00171611	0.001952	-0.879153	0.379319
rs10183568	2	60579771	0.000848512	0.000834493	1.0168	0.30925	0.000774367	0.0011314	0.684433	0.493702
rs9309325	2	60580831	-0.00084699	0.000427715	-1.98027	0.0476743	-0.00132514	0.000579991	-2.28476	0.0223276
rs76529516	2	60583370	0.000761635	0.00129799	0.58678	0.557352	0.000521581	0.00175947	0.296442	0.766893
rs243021	2	60584819	0.000678005	0.000427792	1.58489	0.112991	0.00141509	0.000579897	2.44023	0.0146783
rs17027584	2	60587342	0.000445324	0.000827481	0.538168	0.590461	-0.000186685	0.00112193	-0.166396	0.867845
rs138977534	2	60587805	-3.61e-05	0.0014402	-0.0250316	0.98003	-0.00220348	0.00195237	-1.12862	0.259059
rs11675056	2	60588947	0.0016406	0.000834925	1.96496	0.0494192	0.00161969	0.00113199	1.43084	0.152477
rs17330597	2	60589020	-0.000226923	0.000698357	-0.324938	0.745228	-1.04e-05	0.000947033	-0.0109301	0.991279
rs243047	2	60593634	-0.00030917	0.000457256	-0.676143	0.498951	0.000442433	0.000619777	0.713858	0.475316
rs77980704	2	60594004	0.00176841	0.00115766	1.52758	0.126619	0.00238983	0.00156922	1.52295	0.127773
rs243040	2	60597260	0.000408446	0.000444214	0.919481	0.357845	-0.000491117	0.000602303	-0.8154	0.414844
rs77033817	2	60600421	-0.000469018	0.000671468	-0.698497	0.484867	-0.000106163	0.000910377	-0.116614	0.907166
rs76321875	2	60601868	0.00142132	0.00156561	0.907834	0.363967	-0.000852188	0.00212261	-0.401482	0.688065
rs243034	2	60602892	0.000706819	0.000439489	1.60827	0.107776	0.00170019	0.000595735	2.85394	0.00431833
rs4671389	2	60605030	-0.000188837	0.00111792	-0.168918	0.865862	0.00104656	0.00151587	0.690403	0.489941
rs115389875	2	60606562	0.00271001	0.00210586	1.28689	0.198133	0.00491602	0.00285594	1.72133	0.0851913
rs2540917	2	60608759	-0.00143326	0.000433899	-3.30322	0.000955921	-0.00284621	0.000588104	-4.83964	1.3e-06
rs6545811	2	60623795	0.00108778	0.00113702	0.956696	0.338722	0.0015529	0.00154143	1.00744	0.313722
rs9309326	2	60624939	0.000745221	0.000566054	1.31652	0.188001	0.00181536	0.000767164	2.36632	0.0179665
rs76022953	2	60634916	0.00238229	0.00210806	1.13009	0.25844	-0.00201256	0.00285742	-0.704326	0.48123
rs55806693	2	60643568	-0.000588924	0.000538636	-1.09336	0.274236	-0.00245824	0.000729981	-3.36754	0.000758527
rs114737207	2	60655408	0.00108299	0.00205034	0.528201	0.59736	0.00317746	0.00277798	1.1438	0.252707
rs55986781	2	60655551	-0.00194409	0.000755772	-2.57232	0.0101023	-0.0037934	0.00102468	-3.70203	0.000213923
rs17402905	2	60660308	-0.00101212	0.000469549	-2.15551	0.0311224	-0.00175146	0.000636486	-2.75176	0.00592795
rs115835586	2	60661935	0.00164349	0.00193513	0.849292	0.395719	-0.00263133	0.00262402	-1.00279	0.315965
rs71541917	2	60665071	0.00168959	0.00178093	0.948713	0.342767	0.00593329	0.00241322	2.45866	0.0139461
rs12479062	2	60668720	0.000927138	0.000825684	1.12287	0.261493	0.00052056	0.00111916	0.465134	0.641836
rs7569946	2	60687959	0.000637957	0.00043898	1.45327	0.14615	0.00103047	0.000595161	1.73142	0.0833781
rs61748090	2	60689522	-0.000485435	0.00125351	-0.387261	0.698563	-0.0041065	0.00169926	-2.41665	0.0156648
rs34928194	2	60701891	0.000390275	0.00138426	0.281937	0.777992	-0.00262631	0.00187691	-1.39927	0.161733
rs733628	2	60702766	-0.00185131	0.000664663	-2.78534	0.00534754	-0.00385069	0.000900616	-4.27562	1.91e-05
rs11692350	2	60710772	0.000756118	0.00139644	0.54146	0.588191	0.000552993	0.00189347	0.292053	0.770246
rs10189857	2	60713235	0.00111851	0.00043367	2.57917	0.00990436	0.00204798	0.000588119	3.48226	0.000497277
rs6545816	2	60714861	-0.000484991	0.000428368	-1.13218	0.257558	-0.00047632	0.000580627	-0.820354	0.412015
rs6545817	2	60715179	-0.00041672	0.000427757	-0.974198	0.329959	-0.000591449	0.000579889	-1.01994	0.30776
rs1427407	2	60718043	2.2e-05	0.00059073	0.0372096	0.970318	0.00204562	0.000800774	2.55455	0.0106331
rs7599488	2	60718347	0.00112108	0.00043079	2.60239	0.00925811	0.00201628	0.000584008	3.45248	0.00055553
rs1896294	2	60719074	0.00107398	0.000462748	2.32088	0.0202941	0.00199737	0.000627375	3.1837	0.00145423
rs766431	2	60719918	0.00108138	0.00107155	1.00917	0.312894	0.000762248	0.00145271	0.524706	0.599788
rs766432	2	60719970	0.000411966	0.000605392	0.680495	0.496192	0.00208503	0.000820429	2.54139	0.0110419
rs11886868	2	60720246	0.00096147	0.000463204	2.07569	0.0379231	0.00203294	0.000628018	3.23708	0.00120772
rs10172646	2	60720757	0.000971982	0.000463455	2.09725	0.0359722	0.00201928	0.00062826	3.21408	0.00130878
rs4671393	2	60720951	0.000192341	0.000600707	0.320192	0.748823	0.00198942	0.000814352	2.44295	0.0145685
rs7584113	2	60721311	0.00102086	0.000465254	2.19419	0.0282223	0.0020488	0.000630704	3.24843	0.00116055
rs7557939	2	60721347	0.00098823	0.000463303	2.13301	0.0329248	0.00203117	0.000628365	3.23246	0.00122742
rs62142615	2	60722120	0.00012825	0.000916945	0.139867	0.888766	0.00189831	0.00124343	1.52668	0.126843
rs6738440	2	60722241	-0.00076532	0.000470739	-1.62579	0.103996	-0.00130831	0.000638078	-2.05039	0.0403272
rs7565301	2	60723266	0.000536829	0.000482614	1.11234	0.265995	0.0017037	0.000654196	2.60426	0.00920762
rs6729815	2	60723672	-0.000477718	0.000427471	-1.11754	0.263763	-0.000402615	0.000579533	-0.694723	0.48723
rs1896295	2	60724086	0.0003986	0.000604395	0.659503	0.509574	0.00207748	0.000819489	2.5351	0.0112422
rs1896296	2	60724087	0.000321686	0.000601651	0.534673	0.592877	0.00200996	0.000815676	2.46416	0.0137339
rs7606173	2	60725451	-0.00134571	0.000430267	-3.12762	0.00176242	-0.00305247	0.000583325	-5.23287	1.67e-07
rs6709302	2	60727629	-0.000887244	0.00045484	-1.95067	0.0510969	-0.00180605	0.000616575	-2.92917	0.00339899
rs45562141	2	60728571	-0.00153807	0.000738583	-2.08246	0.037301	-0.000138517	0.0010013	-0.138337	0.889975
rs45596438	2	60730622	0.000438264	0.00125596	0.348947	0.727129	-1.67e-05	0.00170275	-0.0097986	0.992182
rs28366455	2	60745396	0.000570889	0.000437087	1.30612	0.191512	0.000487062	0.000592774	0.821666	0.411268
rs45547734	2	60748531	0.00190207	0.00204709	0.929158	0.352808	-0.000448135	0.00277506	-0.161487	0.87171
rs75558256	2	60749162	0.000609691	0.0014465	0.421493	0.673395	0.00376676	0.00196099	1.92085	0.0547519
rs356993	2	60750560	-0.000351805	0.000468235	-0.751345	0.452446	-0.000235406	0.000634916	-0.370766	0.710812
rs45595933	2	60755763	0.000693557	0.000566915	1.22339	0.221184	-0.00176266	0.000768961	-2.29227	0.021891
rs2556378	2	60762502	-3.53e-05	0.00058537	-0.0603732	0.951858	-0.000480414	0.000793624	-0.605342	0.544952
rs45565333	2	60771729	0.00049425	0.000909815	0.543242	0.586964	0.000612032	0.00123389	0.49602	0.619881
rs12474913	2	60784394	0.000483697	0.00101648	0.475853	0.63418	-0.0031555	0.00137786	-2.29014	0.0220139
rs12328348	2	60785937	-0.000157081	0.000427886	-0.36711	0.713537	0.00172514	0.000580084	2.97395	0.00294012
rs184624825	2	60788459	0.00119718	0.00206674	0.579258	0.562415	-0.000238155	0.00280232	-0.0849851	0.932273
rs1397318	2	60788481	0.000586172	0.000635862	0.921855	0.356605	0.00235092	0.000861812	2.72788	0.0063747
rs76064527	2	60795300	0.000320938	0.00100338	0.319855	0.749078	-0.000516844	0.00135997	-0.38004	0.703916
rs971742	2	60800641	-0.000863866	0.0004288	-2.01461	0.0439462	0.000865459	0.000581295	1.48885	0.136529
rs357002	2	60810195	-0.000190829	0.000440247	-0.433458	0.664682	0.00123841	0.000596842	2.07494	0.0379927
rs116002170	2	60811670	-0.000530641	0.00138006	-0.384505	0.700604	0.00132754	0.00187144	0.709366	0.478098
rs115035772	2	60821147	0.000709417	0.00209609	0.338448	0.735026	-0.000213177	0.00284311	-0.07498	0.940231
rs356986	2	60822323	0.000151321	0.000427422	0.35403	0.723316	-0.000679276	0.000579641	-1.17189	0.241242
rs2665658	2	60826802	0.000628855	0.000446315	1.40899	0.158838	-0.000166541	0.000605035	-0.275259	0.783118
rs3106183	2	60831419	0.000211606	0.000434265	0.487274	0.626065	-0.00114691	0.000588888	-1.94758	0.0514662
rs62144772	2	60832368	-0.0010991	0.000546	-2.01301	0.0441147	0.00155664	0.000740129	2.1032	0.0354494
rs116251179	2	60834777	0.00253039	0.00210737	1.20074	0.229855	0.00238636	0.00285772	0.835059	0.403685
rs114607901	2	60838611	0.00402105	0.00171794	2.34062	0.0192524	0.00403808	0.0023282	1.73442	0.0828442
rs842773	2	60851349	0.000461159	0.000429063	1.0748	0.282463	-0.000205253	0.000581449	-0.353002	0.724087
rs13013545	2	60852117	8.28e-06	0.00059239	0.0139692	0.988855	0.000647269	0.000803095	0.805968	0.420262
rs78150500	2	60861105	0.00187965	0.0011753	1.5993	0.109755	-0.000428192	0.00159318	-0.268765	0.788111
rs17030734	2	60861670	-0.00135772	0.000599045	-2.26648	0.0234227	0.0016411	0.000811954	2.02118	0.0432624
rs6759651	2	60868779	-0.0011616	0.000459083	-2.53026	0.0113984	-5.19e-05	0.000622695	-0.0834228	0.933515
rs78617733	2	60877868	0.00411893	0.00168615	2.44281	0.014574	0.00554018	0.00228514	2.42444	0.0153327
rs842760	2	60878133	0.00049276	0.000530706	0.928499	0.35315	-0.00120444	0.000719465	-1.67407	0.0941172
rs111844137	2	60888699	0.00125342	0.00123275	1.01677	0.309263	-0.000718242	0.00167161	-0.429671	0.667436
rs78182335	2	60897986	0.00212653	0.00118412	1.79587	0.0725158	0.000797014	0.00160553	0.496419	0.619599
rs59340666	2	60899756	0.000953455	0.000855318	1.11474	0.264964	0.000970424	0.00115937	0.83703	0.402576
rs934797	2	60902165	-8.94e-05	0.000426398	-0.209688	0.833911	-0.000643519	0.000578047	-1.11326	0.265596
rs34402009	2	60909840	-0.00165717	0.00131869	-1.25667	0.208873	0.00377123	0.00178844	2.10867	0.0349736
rs17031887	2	60914729	0.000966743	0.000522093	1.85167	0.0640744	0.000867839	0.000707692	1.2263	0.220088
rs6737276	2	60915895	-7.2e-05	0.000449996	-0.159898	0.872961	-0.000625303	0.000610375	-1.02446	0.30562
rs13388737	2	60920795	-0.00109487	0.000428531	-2.55495	0.0106208	-0.000807359	0.000581144	-1.38926	0.164755
rs17537701	2	60928367	0.000672293	0.000530736	1.26672	0.205257	-0.000844473	0.000719215	-1.17416	0.240332
rs116767299	2	60932141	0.00319841	0.00148893	2.14813	0.0317046	0.000344741	0.00201797	0.170835	0.864353
rs55845382	2	60932600	-0.000557932	0.000752252	-0.741683	0.45828	-0.0035739	0.00101975	-3.50468	0.000457221
rs17537750	2	60933007	0.000511978	0.000938732	0.545393	0.585484	0.00129464	0.00127265	1.01728	0.309022
rs115043695	2	60951334	-0.00192311	0.00112697	-1.70645	0.087926	0.000495354	0.00152808	0.324168	0.745811
rs72805370	2	60955544	-0.000268938	0.00118329	-0.227279	0.820207	0.00144328	0.00160429	0.899639	0.368313
rs114215383	2	60957311	-0.00204629	0.00160124	-1.27794	0.201273	0.00278484	0.00217167	1.28235	0.199721
rs111333132	2	60961830	0.000915625	0.00120568	0.759427	0.447598	-0.000686798	0.00163431	-0.420236	0.674313
rs11125852	2	60966197	-0.00065584	0.000427425	-1.5344	0.124932	-0.00107627	0.000579461	-1.85737	0.0632598
rs77149639	2	60984155	-0.00148312	0.00176122	-0.842095	0.399736	-0.000520416	0.00238729	-0.217995	0.827433
rs11681172	2	60995218	-0.000343148	0.00042731	-0.803044	0.42195	-0.000977658	0.000579414	-1.68732	0.0915423
rs17033148	2	61002427	0.000603569	0.00114056	0.529185	0.596678	-0.00443002	0.00154646	-2.86462	0.00417532
rs78748476	2	61006319	-0.000300363	0.000715114	-0.420021	0.674471	-0.00129293	0.000969475	-1.33364	0.182323
rs17538323	2	61008112	-0.00132289	0.00107975	-1.22517	0.220511	0.00111619	0.00146437	0.762231	0.445923
rs17538393	2	61015384	4.62e-05	0.00052306	0.088405	0.929555	-0.00116483	0.000709122	-1.64264	0.100458
rs114503351	2	61015779	0.00205895	0.0014695	1.40112	0.161179	0.00122333	0.00199204	0.614108	0.539144
rs13383085	2	61016004	-0.000434687	0.000714363	-0.608496	0.542859	-0.00151207	0.000968576	-1.56112	0.118496
rs17538421	2	61017705	0.000587089	0.000989995	0.593023	0.553166	0.00058336	0.00134199	0.434699	0.663781
rs2420384	2	61030705	-0.000273862	0.000690359	-0.396695	0.691593	-0.000544199	0.000935462	-0.581744	0.56074
rs9989794	2	61041377	-0.000207299	0.000488629	-0.424245	0.671387	-9.64e-05	0.000662571	-0.14547	0.88434
rs13034020	2	61043834	-0.000302757	0.000585149	-0.517401	0.604877	0.000681964	0.000793588	0.859343	0.390152
rs74833294	2	61057016	-0.000868733	0.000819795	-1.05969	0.289284	-0.000636785	0.00111144	-0.572939	0.566687
rs116592586	2	61065579	0.00130118	0.00134551	0.967051	0.333519	0.00306188	0.0018243	1.67839	0.0932722
rs1432295	2	61066666	3.18e-05	0.000434096	0.0732037	0.941644	-0.000847521	0.000588533	-1.44006	0.149852
rs76085215	2	61080839	0.00215796	0.00144136	1.49717	0.13435	-0.000804549	0.00195439	-0.411663	0.680587
rs702873	2	61081542	0.000238304	0.000430092	0.554078	0.579526	-0.00133155	0.000583178	-2.28327	0.0224152
rs77775761	2	61088295	0.00122869	0.000825312	1.48875	0.136554	-0.000743257	0.00111947	-0.663936	0.506732
rs842636	2	61091950	0.000140376	0.000428839	0.327339	0.743411	-0.00130036	0.000581303	-2.23698	0.0252885
rs79063988	2	61105077	0.00137796	0.00124012	1.11115	0.266506	-3.74e-05	0.00168122	-0.022229	0.982265
rs115674477	2	61111923	-0.000939866	0.0014419	-0.651825	0.514515	-0.00153608	0.0019546	-0.785876	0.431941
rs10193964	2	61126664	9.11e-05	0.00050679	0.179775	0.857329	-0.000626676	0.000686884	-0.912346	0.361587
rs13026050	2	61136013	0.000468279	0.000603178	0.776353	0.437541	0.00128629	0.00081802	1.57245	0.115848
rs13031237	2	61136129	0.000356377	0.000441692	0.806844	0.419757	-0.000450633	0.000598847	-0.7525	0.451751
rs11678166	2	61157720	-0.00283179	0.00131295	-2.15682	0.0310203	0.00454843	0.00177949	2.55603	0.010588
rs13017599	2	61164331	0.00028713	0.000442267	0.649222	0.516195	-0.000544656	0.000599564	-0.908419	0.363658
rs115912673	2	61177850	0.00128429	0.00155759	0.824539	0.409634	0.00571267	0.00211251	2.70421	0.00684703
rs11691111	2	61183657	-0.000312155	0.000493965	-0.631937	0.527428	-0.000973367	0.00066986	-1.45309	0.1462
rs13003464	2	61186829	0.000220513	0.000446929	0.493395	0.621734	-0.00247238	0.000605687	-4.08194	4.47e-05
rs78523958	2	61191975	0.00302517	0.00187212	1.61591	0.106116	0.00310982	0.00253867	1.22498	0.220585
rs115909769	2	61194214	-0.00303502	0.00174226	-1.742	0.0815088	-0.00417511	0.00236169	-1.76785	0.0770873
rs10191548	2	61197395	0.00036051	0.000451791	0.797957	0.424896	-0.00236419	0.000612825	-3.85785	0.000114412
rs6545838	2	61204599	3.65e-05	0.000912163	0.040047	0.968056	0.000832712	0.00123709	0.673122	0.50087
rs7608910	2	61204856	0.000160804	0.000439184	0.366143	0.714258	-0.00245636	0.00059541	-4.1255	3.7e-05
rs72809414	2	61206001	0.000205471	0.00102622	0.200223	0.841307	0.000737888	0.00139155	0.530265	0.595929
rs78509290	2	61214344	0.00162249	0.00122687	1.32246	0.186016	-0.000668964	0.00166313	-0.402232	0.687514
rs79067665	2	61216277	0.00231397	0.00133288	1.73608	0.0825511	0.00188506	0.00180778	1.04275	0.297066
rs10188217	2	61217542	3.07e-05	0.00042654	0.072006	0.942597	0.00140965	0.000578436	2.43701	0.0148098
rs12996153	2	61222736	0.000991127	0.000585009	1.69421	0.0902268	0.00177329	0.000793338	2.23523	0.0254028
rs10181042	2	61224259	-1.54e-05	0.000433909	-0.0354344	0.971733	-0.00197848	0.000588496	-3.36193	0.0007741
rs62150970	2	61244410	0.0011587	0.000553165	2.09468	0.0362005	0.00129682	0.000749905	1.72931	0.0837539
rs112402825	2	61272779	0.0022644	0.00137155	1.65098	0.0987429	0.0022048	0.0018592	1.18588	0.235669
rs74350038	2	61275771	0.000544957	0.0010588	0.514694	0.606768	0.00223786	0.00143571	1.55872	0.119065
rs1177230	2	61276263	-0.000466036	0.00141038	-0.330432	0.741074	0.00214231	0.00191268	1.12006	0.26269
rs1177269	2	61287445	-0.000150271	0.000429104	-0.350198	0.726191	0.00290809	0.000581724	4.99909	5.76e-07
rs77500656	2	61289914	-0.000605564	0.000940649	-0.643772	0.519724	-0.00383718	0.00127548	-3.00842	0.0026263
rs1729659	2	61304271	-3.5e-05	0.000456004	-0.0767332	0.938836	-0.00124089	0.000618176	-2.00734	0.0447145
rs12713433	2	61307982	0.00028874	0.000533153	0.541571	0.588115	-0.00218946	0.000722744	-3.02937	0.00245083
rs75449561	2	61312235	-0.000107308	0.00105555	-0.10166	0.919026	-0.00297807	0.00143086	-2.08131	0.0374067
rs76180605	2	61336213	0.00251805	0.00133421	1.8873	0.0591209	-0.00409746	0.00180994	-2.26386	0.0235834
rs72809469	2	61336523	0.000486325	0.000694313	0.70044	0.483653	-0.00173062	0.000941459	-1.83823	0.0660293
rs1177261	2	61336718	-0.000104049	0.000434632	-0.239395	0.8108	0.00316839	0.00058947	5.37498	7.67e-08
rs115290120	2	61344546	-0.00039758	0.00158922	-0.250173	0.802454	-0.00420017	0.00215451	-1.94948	0.0512391
rs4672416	2	61352059	0.000314335	0.000925742	0.339549	0.734196	0.00292672	0.00125491	2.33222	0.0196895
rs1177289	2	61353256	-0.000264587	0.000426378	-0.620545	0.534899	0.00268797	0.000577945	4.65091	3.31e-06
rs111379602	2	61356652	-0.000621871	0.00100472	-0.61895	0.53595	-0.00413609	0.0013621	-3.03656	0.00239314
rs142269591	2	61361325	0.000883973	0.000752719	1.17437	0.240247	-0.000363016	0.0010205	-0.355722	0.722049
rs34279970	2	61372507	0.000359801	0.000435258	0.826638	0.408443	-0.00232602	0.000590145	-3.94145	8.1e-05
rs1665270	2	61377666	0.000501355	0.000433738	1.15589	0.247726	-0.00222666	0.000587927	-3.7873	0.000152321
rs1729652	2	61378019	0.000550363	0.000434063	1.26793	0.204822	-0.00215497	0.000588282	-3.66316	0.00024917
rs1615070	2	61393175	0.000272722	0.000428844	0.635946	0.524812	-0.00289913	0.000581391	-4.98654	6.15e-07
rs35507645	2	61396766	0.000353325	0.000429663	0.822331	0.410889	-0.00284025	0.000582613	-4.87502	1.09e-06
rs79729531	2	61400776	0.000214851	0.000850468	0.252627	0.800557	0.00212235	0.00115293	1.84082	0.0656485
rs9653547	2	61409595	0.000584252	0.000615114	0.949827	0.342201	-0.00129091	0.000833931	-1.54798	0.121627
rs17540400	2	61416753	-0.00297266	0.000647511	-4.59091	4.41e-06	0.0023953	0.000877716	2.72901	0.00635282
rs72811437	2	61416985	-0.00244279	0.00209709	-1.16485	0.244081	0.00387819	0.00284401	1.36363	0.172684
rs777589	2	61425621	-0.000822592	0.00043864	-1.87532	0.060749	0.00321003	0.00059454	5.39919	6.7e-08
rs810354	2	61429580	-0.00320098	0.00172258	-1.85825	0.0631342	-0.00552926	0.00233477	-2.36822	0.0178743
rs4671397	2	61435847	-0.00119175	0.000705599	-1.68899	0.0912215	-0.00181391	0.000956766	-1.89587	0.0579776
rs77924408	2	61458258	0.000207161	0.000864834	0.239538	0.810688	-0.000942812	0.00117214	-0.80435	0.421195
rs80233029	2	61458401	-0.000690704	0.00197332	-0.350022	0.726323	-0.00329492	0.00267525	-1.23163	0.218088
rs17007356	2	61465504	0.000487824	0.000594399	0.8207	0.411818	-0.000977218	0.000805522	-1.21315	0.225074
rs4671400	2	61472632	-8.19e-05	0.000651626	-0.125693	0.899975	0.00225263	0.000883518	2.54962	0.0107847
rs4671401	2	61473148	-0.00170523	0.000482417	-3.53476	0.000408205	0.00156353	0.000654005	2.3907	0.0168169
rs72811473	2	61474248	-0.00274851	0.000685685	-4.00842	6.11e-05	0.00223266	0.000929509	2.40198	0.0163074
rs72811474	2	61476053	-0.0032314	0.000821351	-3.93425	8.35e-05	0.00199705	0.0011133	1.7938	0.0728458
rs10496091	2	61482261	0.00134038	0.000474657	2.8239	0.00474465	0.00223702	0.000643698	3.47526	0.000510436
rs72811482	2	61483548	0.000378286	0.000972381	0.389031	0.697254	-0.00146126	0.00131868	-1.10812	0.26781
rs116301574	2	61492260	6.9e-05	0.00147809	0.0466933	0.962758	-0.00177026	0.00200398	-0.883375	0.377035
rs62152270	2	61494260	-0.00182725	0.000502178	-3.63866	0.000274109	0.00235379	0.000680774	3.45752	0.000545247
rs35233509	2	61496816	0.000379659	0.00113627	0.334127	0.738284	0.00118119	0.00153983	0.767096	0.443025
rs72886814	2	61514422	0.00110394	0.000628528	1.75638	0.0790239	0.000956358	0.000852116	1.12233	0.261722
rs115108049	2	61522612	-0.00138167	0.00124718	-1.10783	0.267937	-0.00495311	0.00169082	-2.9294	0.00339642
rs79301111	2	61531694	-0.00193773	0.00141669	-1.36779	0.171379	-0.00190545	0.00192058	-0.992126	0.321137
rs72813532	2	61545570	9.02e-05	0.000695137	0.129688	0.896813	-0.0011091	0.000942829	-1.17636	0.239453
rs778160	2	61557164	5.45e-05	0.000462059	0.117857	0.906181	-0.00354087	0.000626422	-5.65252	1.58e-08
Affx-20325416	2	61558194	-0.000333375	0.000682818	-0.488234	0.625384	0.0026158	0.000925683	2.82581	0.00471646
rs115529338	2	61560043	0.00174457	0.00120611	1.44645	0.148052	0.00214541	0.00163452	1.31257	0.18933
rs6722430	2	61575308	-0.00316874	0.00165668	-1.9127	0.0557872	-0.00512911	0.00224578	-2.28389	0.0223786
rs115520752	2	61581434	-0.000496197	0.00183816	-0.269942	0.787205	-0.00580761	0.00249258	-2.32995	0.0198092
rs114355664	2	61585663	-0.00143727	0.0013006	-1.10509	0.269123	-0.00116827	0.00176299	-0.662666	0.507545
Affx-20325872	2	61592512	-0.000666303	0.00151994	-0.438376	0.661114	0.00157343	0.00206052	0.763607	0.445102
rs79279844	2	61617681	-0.00137929	0.00130145	-1.05981	0.289234	-0.00111594	0.00176418	-0.632556	0.527024
rs114504267	2	61620600	-0.00116691	0.00127185	-0.917487	0.358888	-0.00360805	0.00172517	-2.09142	0.0364913
rs77868460	2	61632807	0.00287023	0.00182703	1.57098	0.116188	0.00235805	0.00247696	0.951992	0.341102
rs17483594	2	61632918	-0.000596139	0.001623	-0.367307	0.71339	0.00514248	0.00220103	2.3364	0.0194711
rs77116787	2	61642874	0.000126755	0.00110835	0.114363	0.90895	-0.000341268	0.00150229	-0.227165	0.820296
rs114097584	2	61650721	0.000567349	0.00205705	0.275807	0.782697	-0.00124603	0.00278775	-0.446965	0.654901
rs1186698	2	61662095	-0.00068365	0.000716434	-0.954239	0.339963	-0.00232871	0.000971278	-2.39757	0.0165047
rs2252662	2	61670731	-0.000792122	0.000437414	-1.81092	0.070154	0.00326343	0.000593111	5.50223	3.75e-08
rs79903118	2	61670871	0.00084361	0.00192452	0.438348	0.661134	0.00206699	0.0026096	0.792072	0.428319
rs116347317	2	61683037	-0.00104708	0.00140028	-0.747765	0.454603	0.000558678	0.00189857	0.294263	0.768557
rs778139	2	61684564	0.000132725	0.000426418	0.311257	0.755606	-0.00304942	0.000578068	-5.27519	1.33e-07
rs12467441	2	61685826	0.00139787	0.000646907	2.16084	0.0307083	0.00269487	0.000877109	3.07245	0.00212331
rs77234474	2	61695900	-0.00108358	0.00145998	-0.742188	0.457974	-0.00541151	0.00197956	-2.7337	0.0062631
rs11125883	2	61710573	-0.000198721	0.000442264	-0.449326	0.653197	-0.00355171	0.00059944	-5.92504	3.13e-09
rs4619595	2	61716677	0.000348823	0.00064477	0.541003	0.588506	-0.000538114	0.000874069	-0.615643	0.538131
rs76403079	2	61752250	1.64e-06	0.000962705	0.00170335	0.998641	0.0010582	0.00130635	0.81004	0.417918
rs11125886	2	61763647	-0.00204762	0.00133597	-1.53268	0.125355	0.00422206	0.00181126	2.331	0.0197538
rs3771259	2	61764098	0.00065451	0.000582112	1.12437	0.260856	0.000853935	0.000789809	1.08119	0.279613
rs114134546	2	61767223	-0.000427725	0.0015093	-0.283393	0.776876	0.000687777	0.00204526	0.336279	0.736661
rs6545883	2	61772257	-0.000891587	0.000435372	-2.04787	0.0405733	0.00292443	0.000590144	4.95544	7.22e-07
rs778753	2	61780200	-0.00103838	0.000429133	-2.41973	0.0155328	0.00260585	0.000581687	4.47981	7.47e-06
rs117631712	2	61786579	0.00316136	0.00135174	2.33874	0.0193494	-0.00430768	0.00183326	-2.34974	0.0187873
rs74797108	2	61807078	-0.00141541	0.000998342	-1.41776	0.156263	-0.00222561	0.00135342	-1.64444	0.100087
rs77143928	2	61812761	0.00186948	0.00141938	1.31711	0.187801	0.000528988	0.001924	0.274941	0.783362
rs7560437	2	61832387	-0.00039331	0.00142388	-0.276225	0.782376	0.00269616	0.00193076	1.39643	0.162587
rs34536416	2	61832519	0.000128203	0.00102252	0.125379	0.900224	0.00446246	0.00138592	3.21986	0.00128267
rs7594191	2	61840018	-0.00107146	0.000433918	-2.46927	0.0135396	0.00269346	0.000588411	4.57753	4.71e-06
rs13005046	2	61843183	0.000748122	0.000436833	1.7126	0.0867867	-0.002597	0.000592194	-4.38539	1.16e-05
rs59945044	2	61846622	0.00118953	0.000580092	2.05059	0.040308	0.00045985	0.000786283	0.584841	0.558655
rs80193270	2	61847242	-0.000671798	0.00143372	-0.468569	0.639378	-0.0013668	0.00194376	-0.703172	0.481949
rs4535028	2	61847535	0.000716648	0.000507534	1.41202	0.157945	-0.000822187	0.000688029	-1.19499	0.232092
rs11125887	2	61853638	0.000328003	0.000529395	0.619581	0.535534	-0.00089393	0.000717525	-1.24585	0.21282
rs78179376	2	61855070	-0.00177288	0.00103797	-1.70803	0.0876325	-0.00363594	0.00140716	-2.58389	0.00976963
rs6740218	2	61859089	0.000629397	0.000566545	1.11094	0.266596	-0.00111692	0.000767895	-1.45453	0.145801
rs79978126	2	61861269	-0.000933282	0.00161418	-0.578179	0.563144	0.00173182	0.0021878	0.791581	0.428606
rs76653701	2	61863041	0.00290953	0.00190475	1.52751	0.126635	0.00193818	0.00258408	0.750046	0.453227
rs74261681	2	61869373	-4.31e-05	0.000496582	-0.0867823	0.930845	-0.00155227	0.000673216	-2.30576	0.0211249
rs9309340	2	61873449	0.00118929	0.000501499	2.37146	0.0177185	0.000354449	0.000680128	0.52115	0.602263
rs7591832	2	61881338	0.0010966	0.000454812	2.41111	0.0159047	-0.000445809	0.000616565	-0.723054	0.469647
rs78626791	2	61881862	-0.000218128	0.000580935	-0.375478	0.707305	-0.00175388	0.000787588	-2.2269	0.0259546
rs6545900	2	61910813	0.000513009	0.00169149	0.303288	0.76167	-0.00295548	0.00229357	-1.2886	0.197539
rs116146320	2	61916221	0.000984052	0.00136363	0.72164	0.470517	0.000809296	0.00184828	0.437865	0.661485
rs6709538	2	61920541	0.00130805	0.000525255	2.49032	0.0127632	1.08e-05	0.000711972	0.0151044	0.987949
rs4073104	2	61929529	-0.00105359	0.000707069	-1.49009	0.136202	0.00176111	0.000958609	1.83715	0.0661881
rs75865156	2	61938117	-0.000598292	0.00133301	-0.448827	0.653557	0.00365065	0.00180726	2.01999	0.0433856
rs12468414	2	61938725	6.93e-05	0.000541834	0.127827	0.898286	-0.00144987	0.000734442	-1.97411	0.0483706
rs116346381	2	61939264	0.00132057	0.00136916	0.964511	0.334791	0.00157694	0.00185578	0.849742	0.395469
rs1186889	2	61953674	0.000890845	0.000437559	2.03594	0.0417571	-0.00114062	0.000593458	-1.92199	0.0546083
rs13028419	2	61957995	0.00183491	0.000840453	2.18324	0.029019	0.0016803	0.00113952	1.47456	0.140332
rs80306376	2	61958426	0.000805614	0.000756308	1.06519	0.286789	0.0019143	0.0010254	1.86689	0.0619183
rs114841166	2	61963138	-0.000290278	0.000986196	-0.294341	0.768498	-0.00191099	0.00133751	-1.42877	0.153071
rs7596428	2	61970732	0.000987233	0.00061106	1.61561	0.10618	-0.00135095	0.000828067	-1.63145	0.102797
rs28675881	2	61982918	0.000707199	0.000460702	1.53505	0.124774	-0.00184007	0.000624422	-2.94684	0.00321062
rs77902811	2	61987823	-2.89e-05	0.00136756	-0.0211496	0.983126	-0.0045376	0.00185387	-2.44764	0.01438
rs11681128	2	61988050	0.000277575	0.00066104	0.419907	0.674554	-0.00223552	0.000896019	-2.49495	0.0125979
rs72819339	2	61989536	-0.00126283	0.00078203	-1.61481	0.106352	-0.00102889	0.00106003	-0.970623	0.331737
rs1186883	2	61997569	0.000507541	0.000649743	0.781141	0.43472	-8.33e-05	0.000880996	-0.0945655	0.92466
rs1000019	2	61997577	0.000648926	0.000540392	1.20084	0.229814	-0.0010307	0.000732259	-1.40757	0.15926
rs12373678	2	62013938	0.000675049	0.000532728	1.26716	0.205101	-0.000812631	0.000722162	-1.12527	0.260474
rs34495175	2	62019643	-0.000844506	0.000568078	-1.4866	0.137121	-7.6e-05	0.000770126	-0.0986541	0.921413
rs116168781	2	62020774	-1.47e-05	0.00130524	-0.0112395	0.991032	-0.00464954	0.00176945	-2.62768	0.00859742
rs72819375	2	62026744	0.00123892	0.000500703	2.47436	0.0133481	0.0003834	0.000678594	0.564992	0.57208
rs2178294	2	62029645	0.000253386	0.000616005	0.411338	0.680825	-0.0012059	0.000835347	-1.44359	0.148855
rs11677202	2	62043956	-0.000185711	0.000506673	-0.366531	0.713969	0.0016332	0.000686778	2.37806	0.0174045
rs2421509	2	62048108	0.00136437	0.00118803	1.14843	0.250791	0.00447897	0.00161049	2.78112	0.00541743
rs202003151	2	62066524	-0.000263723	0.00201839	-0.13066	0.896044	-0.0016528	0.00273594	-0.604106	0.545773
rs17513722	2	62067433	-0.000116945	0.000501425	-0.233225	0.815587	3.38e-05	0.000680073	0.0496334	0.960415
rs11125895	2	62069358	6.54e-05	0.000537891	0.121542	0.903262	0.00137555	0.000729514	1.88556	0.0593546
rs11125896	2	62069528	-5.39e-05	0.000500317	-0.107771	0.914177	0.00128706	0.000678237	1.89766	0.0577423
rs17513791	2	62070676	0.000210892	0.000940823	0.224157	0.822635	-0.00117409	0.00127538	-0.920578	0.357272
rs17014577	2	62071338	0.000351687	0.000595704	0.590373	0.554941	-0.00194957	0.000807646	-2.41389	0.0157838
rs12465317	2	62078329	-0.00026393	0.000444226	-0.594135	0.552423	-0.00015065	0.000602185	-0.250172	0.802455
rs11125898	2	62079895	0.000147796	0.000484074	0.305317	0.760125	0.0012741	0.000656135	1.94183	0.0521588
rs76799600	2	62089561	0.000687606	0.00190332	0.361267	0.7179	-0.00224149	0.00257999	-0.868799	0.384957
rs7569315	2	62098993	-0.000475255	0.000456522	-1.04103	0.297861	-0.000821683	0.000619083	-1.32726	0.184424
rs76248080	2	62100380	0.000505365	0.000605727	0.834312	0.404106	-0.00166988	0.0008211	-2.03371	0.0419819
rs78442748	2	62105986	0.00107602	0.000836435	1.28644	0.198292	-0.00144584	0.00113391	-1.27509	0.202277
rs2421438	2	62111137	0.00118538	0.00118496	1.00035	0.31714	0.00363436	0.00160668	2.26203	0.0236966
rs72821336	2	62125121	0.000247593	0.000452067	0.547692	0.583904	-2.42e-05	0.000612794	-0.0394276	0.968549
rs13396721	2	62133446	0.00170862	0.00136226	1.25425	0.209752	0.00114528	0.00184686	0.620124	0.535176
rs79696630	2	62176256	0.00097293	0.00172816	0.562986	0.573445	1.97e-05	0.00234777	0.00840865	0.993291
rs75010523	2	62176945	0.000865164	0.000922826	0.937516	0.348494	0.000730348	0.00125118	0.583726	0.559405
rs4374358	2	62187592	-0.000108598	0.000641962	-0.169166	0.865666	0.000444815	0.000870185	0.511173	0.60923
rs62149907	2	62191221	-0.00250598	0.00134894	-1.85774	0.0632063	-0.000832677	0.00182866	-0.455349	0.648858
rs77232659	2	62194320	-0.000752677	0.00208844	-0.360402	0.718547	-0.00786015	0.00283092	-2.77653	0.00549456
rs79055900	2	62195401	-0.000514082	0.000557141	-0.922715	0.356157	-8.21e-05	0.000755262	-0.108751	0.9134
rs75866933	2	62202235	-0.000670549	0.00128349	-0.522442	0.601363	0.00246674	0.00173982	1.41781	0.156247
rs76157572	2	62215011	6.03e-05	0.00123986	0.0486544	0.961195	0.000354727	0.00168084	0.211041	0.832855
rs12713453	2	62217099	0.000220355	0.000535956	0.411144	0.680967	0.00106734	0.000726848	1.46846	0.141982
rs55677935	2	62228013	0.0019332	0.00168052	1.15035	0.249999	0.00449959	0.00227948	1.97396	0.0483875
rs55785307	2	62228180	0.000390349	0.00048968	0.797152	0.425363	9.52e-05	0.000664137	0.143342	0.88602
rs72803319	2	62255291	0.000621403	0.00132767	0.468041	0.639755	0.00335024	0.00180007	1.86117	0.062721
rs17514412	2	62262243	0.00060721	0.000549702	1.10462	0.269326	-3.93e-05	0.000745563	-0.0527005	0.957971
rs76917234	2	62267616	0.00141668	0.00142059	0.997245	0.318647	0.00225621	0.00192542	1.1718	0.241278
rs114854674	2	62269110	0.00348328	0.00192276	1.8116	0.0700488	0.00241967	0.00260679	0.928217	0.353296
rs6708208	2	62274123	-5.42e-05	0.000458136	-0.118283	0.905843	0.000889366	0.000621034	1.43207	0.152124
rs34130413	2	62310302	-0.000318606	0.00057303	-0.556003	0.578209	0.000785285	0.00077691	1.01078	0.312123
rs115955762	2	62316087	0.00241609	0.00133224	1.81355	0.0697483	0.00195145	0.00180587	1.08061	0.279869
rs115916322	2	62334716	-0.00102375	0.00114042	-0.897696	0.369348	0.00124948	0.00154622	0.808082	0.419044
rs67093838	2	62350070	0.00026818	0.000920785	0.291252	0.770859	0.0017463	0.00124808	1.39919	0.161756
rs114267378	2	62351623	0.00123965	0.00124536	0.995412	0.319537	-0.000240739	0.00168913	-0.142522	0.886668
rs17515176	2	62364284	0.000324661	0.00173787	0.186815	0.851805	-0.000872776	0.00235639	-0.370387	0.711094
rs6545924	2	62371236	0.000140014	0.000428623	0.32666	0.743926	0.000208175	0.00058116	0.358206	0.72019
rs1349288	2	62376735	0.000543643	0.00166969	0.325595	0.744731	-0.0038961	0.00226365	-1.72116	0.0852231
rs79813025	2	62377309	0.000534286	0.000590088	0.905433	0.365237	-0.00150719	0.00079958	-1.88497	0.0594342
rs115092984	2	62382395	0.00258457	0.00157299	1.64309	0.100366	0.00390943	0.00213244	1.83331	0.0667574
rs75170663	2	62394002	0.000239001	0.000993967	0.240452	0.80998	-0.000230778	0.00134743	-0.171273	0.864009
rs7601633	2	62394127	-0.000467129	0.00044841	-1.04175	0.29753	0.000697154	0.000608236	1.14619	0.251718
rs112097186	2	62408828	-0.000573645	0.000976416	-0.587501	0.556868	0.00262042	0.00132386	1.97937	0.0477749
rs77881542	2	62409452	-0.00225693	0.00153539	-1.46994	0.14158	0.000988542	0.00208199	0.474807	0.634925
rs75112382	2	62409504	0.000474185	0.00113052	0.41944	0.674895	-0.000482419	0.00153244	-0.314805	0.75291
rs80161321	2	62413794	-0.00380289	0.00166854	-2.27917	0.0226574	0.00233036	0.00226183	1.03029	0.302873
rs79816311	2	62416450	0.000669947	0.0017595	0.38076	0.703382	-0.000747144	0.00238558	-0.313191	0.754135
rs11686874	2	62419708	-0.000438367	0.000473843	-0.925132	0.354898	0.00123949	0.000642305	1.92976	0.0536377
rs56020891	2	62420005	-0.00136389	0.00120554	-1.13135	0.257907	-0.00298761	0.00163373	-1.8287	0.0674458
rs77884597	2	62429195	0.000477962	0.0012175	0.392576	0.694633	0.0001373	0.00164988	0.0832177	0.933678
rs1008725	2	62430208	-0.000265311	0.000460001	-0.576763	0.5641	0.000691048	0.000623488	1.10836	0.267708
rs1562747	2	62430496	0.00044329	0.000463719	0.955945	0.339101	0.0010296	0.000628585	1.63797	0.101429
rs77160617	2	62430954	0.00264488	0.0014395	1.83735	0.0661587	0.00255768	0.00195151	1.31061	0.189989
rs115560404	2	62431069	0.000658068	0.00101351	0.649295	0.516148	-0.000663928	0.00137414	-0.483161	0.628982
rs72803363	2	62432306	-6.82e-05	0.00131183	-0.0519575	0.958563	-0.00149277	0.00177865	-0.839273	0.401317
rs11680476	2	62436342	0.00103231	0.00059937	1.72232	0.0850132	0.00120073	0.000812457	1.4779	0.139435
rs4671416	2	62438681	3.45e-05	0.00048031	0.0719098	0.942674	0.00083881	0.000651079	1.28834	0.197629
rs72803365	2	62443146	0.00107231	0.00182724	0.586846	0.557307	-0.000940889	0.00247734	-0.379799	0.704095
rs6714411	2	62446431	-0.000768473	0.000724503	-1.06069	0.288831	0.000579804	0.000982114	0.590364	0.554947
rs11900673	2	62452661	0.00143874	0.000652172	2.20607	0.0273795	0.00136585	0.000884109	1.54489	0.122375
rs57193974	2	62453594	0.00143545	0.000650454	2.20685	0.0273252	0.00138192	0.000881672	1.56738	0.117026
rs9653548	2	62465691	0.000624601	0.000507986	1.22956	0.218862	6.28e-05	0.000688804	0.0911805	0.927349
rs34569325	2	62468323	-4.8e-06	0.000624961	-0.00767489	0.993876	0.000385654	0.000847137	0.455243	0.648935
rs60926739	2	62481051	0.000982625	0.000511153	1.92237	0.0545603	0.000159849	0.00069283	0.230719	0.817533
rs7557448	2	62481458	-0.000254429	0.000571271	-0.445373	0.65605	0.000669571	0.000774417	0.864612	0.387253
rs116393845	2	62486136	0.00259473	0.00158305	1.63907	0.1012	0.00242454	0.00214592	1.12983	0.258547
rs61255546	2	62486490	-0.000394981	0.000546298	-0.723014	0.469672	-8.62e-05	0.000740611	-0.116429	0.907313
rs10191618	2	62489753	0.00153023	0.000836877	1.8285	0.0674756	4.83e-05	0.00113407	0.0425996	0.966021
rs79616174	2	62489874	0.000976689	0.00213417	0.457643	0.647209	-0.00109919	0.00289187	-0.380097	0.703874
rs6733824	2	62491575	-0.000398023	0.000428826	-0.92817	0.35332	-2.62e-05	0.000581409	-0.0449856	0.964119
rs80215760	2	62494085	-0.00127473	0.000645801	-1.97387	0.0483971	-0.000502384	0.000875479	-0.573839	0.566077
rs78596578	2	62498515	0.00144434	0.000950496	1.51956	0.128622	0.00167847	0.0012884	1.30275	0.19266
rs111803401	2	62500985	0.00196506	0.00116503	1.68671	0.0916601	0.000806057	0.00157944	0.510343	0.609812
rs13031242	2	62503603	-0.000285162	0.000454214	-0.627814	0.530126	-8.16e-05	0.00061657	-0.132412	0.894659
rs4672490	2	62503997	-2.56e-05	0.00042998	-0.0594668	0.95258	0.000420562	0.000582983	0.721396	0.470666
rs4395241	2	62509361	0.000116823	0.000648013	0.180278	0.856934	0.000218319	0.000878204	0.248597	0.803673
rs10197990	2	62521326	-0.0017557	0.00100147	-1.75312	0.0795829	-0.00079072	0.00135744	-0.582508	0.560225
rs76528896	2	62524238	-9.42e-05	0.000947199	-0.0994257	0.9208	-0.00168364	0.0012842	-1.31105	0.189843
rs72803391	2	62524895	0.000166011	0.000600243	0.276573	0.782108	0.000866823	0.000813593	1.06542	0.286685
rs113308383	2	62529865	-0.000402399	0.000964026	-0.417415	0.676375	-0.000706463	0.00130747	-0.540327	0.588972
rs11904379	2	62530788	-0.0004702	0.000437358	-1.07509	0.282334	-0.000886756	0.00059286	-1.49573	0.134726
rs3924500	2	62533045	0.000721625	0.00073548	0.981162	0.326514	0.000701747	0.000996995	0.703862	0.481519
rs10194846	2	62541752	-0.000520666	0.00043778	-1.18933	0.234309	-0.000742213	0.000593449	-1.25068	0.211053
rs4577265	2	62542078	-0.000603715	0.000846976	-0.712789	0.475977	-0.00189828	0.00114841	-1.65297	0.0983372
rs113910326	2	62547786	0.000857645	0.00123085	0.696792	0.485933	7.48e-05	0.00166851	0.044813	0.964256
rs74948312	2	62549560	-0.00240202	0.00120795	-1.98852	0.0467555	-0.000208991	0.00163663	-0.127696	0.898389
rs10865331	2	62551472	0.000121257	0.000440924	0.275008	0.783311	-0.00036817	0.000597748	-0.615928	0.537942
rs11684276	2	62561021	-0.000308304	0.00043324	-0.711624	0.476698	0.000772164	0.000587318	1.31473	0.188602
rs112304122	2	62568535	0.00137037	0.00126519	1.08314	0.278749	-0.000152001	0.001715	-0.0886304	0.929376
rs4407235	2	62579207	0.00092461	0.00135016	0.684814	0.493462	-0.00103472	0.00183026	-0.565339	0.571844
rs73933391	2	62589536	-6.41e-06	0.000971466	-0.00660019	0.994734	-0.000540016	0.00131754	-0.409868	0.681903
rs116474894	2	62592963	-0.00112203	0.00145056	-0.77352	0.439216	-0.00112001	0.00196728	-0.569319	0.56914
rs72897585	2	62595111	-0.0012927	0.000743808	-1.73795	0.0822205	-0.00162156	0.00100828	-1.60824	0.107783
rs58694682	2	62597178	0.000387467	0.00135602	0.285738	0.775079	-0.000671896	0.00183932	-0.365297	0.71489
rs4328619	2	62608898	-2.81e-05	0.000426492	-0.0658311	0.947512	-0.00109544	0.000578162	-1.89469	0.058134
rs12616942	2	62612674	-0.00157621	0.000516113	-3.054	0.00225832	-0.00110163	0.000699746	-1.57433	0.115413
rs11896546	2	62625844	-4.79e-05	0.00042762	-0.111899	0.910903	-0.00093198	0.000579652	-1.60783	0.107874
rs12713458	2	62632629	0.00049212	0.000430997	1.14182	0.253531	-0.000392648	0.000584144	-0.672176	0.501472
rs6717002	2	62635367	0.000178876	0.000446669	0.400466	0.688813	-0.000736639	0.000605619	-1.21634	0.223856
rs4672511	2	62643510	0.000619133	0.000606909	1.02014	0.307662	-0.000466407	0.000822763	-0.566879	0.570797
rs34501260	2	62644158	-0.000919814	0.000861926	-1.06716	0.2859	-0.00252895	0.00116828	-2.16468	0.0304128
rs12713459	2	62644403	-0.000637201	0.000474432	-1.34308	0.179247	-0.000214337	0.000643141	-0.333267	0.738933
rs60858828	2	62644823	-0.00101622	0.00066224	-1.53453	0.124902	-0.000536105	0.000897977	-0.597014	0.550499
rs72805538	2	62654225	-0.000275026	0.000777753	-0.353617	0.723626	0.000730943	0.00105429	0.693302	0.48812
rs4233976	2	62666220	0.000699607	0.000430472	1.62521	0.104119	0.000853109	0.000583672	1.46162	0.143845
rs74449144	2	62667262	5.33e-05	0.0012192	0.043689	0.965152	-0.000478618	0.00165328	-0.289495	0.772203
rs12464504	2	62667392	-0.000353349	0.000715035	-0.49417	0.621187	-0.00237517	0.000969304	-2.45038	0.014271
rs115286463	2	62669276	-0.00474954	0.00178804	-2.65629	0.00790101	-0.000521652	0.00242355	-0.215243	0.829578
rs115730359	2	62672062	0.00200451	0.00134222	1.49343	0.135324	0.000153066	0.00181956	0.0841225	0.932959
rs7567530	2	62672367	0.000487103	0.000715861	0.680444	0.496224	0.00068764	0.000969808	0.709048	0.478295
rs57042721	2	62678618	-0.000332214	0.000545204	-0.60934	0.5423	-0.00126272	0.000739517	-1.70749	0.0877313
rs11899341	2	62685481	-0.000937301	0.00051729	-1.81194	0.0699958	0.000381545	0.000701228	0.54411	0.586366
rs116715024	2	62688769	0.000935716	0.00119704	0.78169	0.434397	0.00233448	0.00162325	1.43816	0.150391
rs4672525	2	62688792	0.000175192	0.000695799	0.251785	0.801207	-0.000809586	0.000943234	-0.858309	0.390722
rs115814597	2	62689311	0.000714041	0.00114367	0.624343	0.532403	-0.000156447	0.00155059	-0.100895	0.919634
rs12619762	2	62691126	0.00128913	0.000643962	2.00187	0.0452996	0.00114234	0.000872926	1.30863	0.190661
rs59239560	2	62695127	0.000274673	0.00115415	0.237988	0.811891	0.00276318	0.00156501	1.7656	0.0774642
rs4233977	2	62695757	0.00093258	0.000520579	1.79143	0.0732258	0.000383346	0.000705699	0.543215	0.586982
rs10048637	2	62698379	-0.000453875	0.00082498	-0.550165	0.582207	-0.00135254	0.00111828	-1.20948	0.22648
rs34088150	2	62701750	-0.000491236	0.00132882	-0.369678	0.711623	-0.000441133	0.00180129	-0.244898	0.806536
rs62177985	2	62705531	-0.00105303	0.00109884	-0.958315	0.337905	0.000945325	0.00148907	0.634844	0.525531
rs72805573	2	62708494	0.00136409	0.00144308	0.945266	0.344524	-0.00251189	0.00195753	-1.28319	0.199426
rs72883583	2	62710634	0.00111895	0.000800203	1.39834	0.162013	-0.000231758	0.00108479	-0.213643	0.830825
rs10186788	2	62713295	-0.000621183	0.000437789	-1.41891	0.155927	0.000362126	0.000593553	0.610099	0.541797
rs6545946	2	62713533	3.71e-07	0.000512282	0.000724886	0.999422	-0.00067695	0.000694558	-0.974648	0.329736
rs11690138	2	62715566	0.000503358	0.000649021	0.775566	0.438006	-0.00151067	0.000880168	-1.71634	0.0861005
rs34298249	2	62716971	-0.00072761	0.00044008	-1.65336	0.0982592	0.000172938	0.000596649	0.28985	0.771932
rs75444905	2	62717798	0.00166461	0.00154276	1.07898	0.280596	-0.00102435	0.00209137	-0.489796	0.624278
rs10189489	2	62719607	-0.000467107	0.000587841	-0.794614	0.426838	0.000587605	0.00079724	0.737048	0.461094
rs77919287	2	62721458	-0.00121205	0.000886222	-1.36766	0.17142	-0.00161773	0.00120174	-1.34615	0.178255
rs10188099	2	62724210	-0.00035697	0.000662519	-0.538806	0.590021	0.000688791	0.000898129	0.766917	0.443131
rs79079632	2	62724367	0.00198286	0.00200651	0.988216	0.323048	0.00575933	0.00271951	2.11778	0.0341942
rs10188696	2	62724809	-0.000511108	0.000682547	-0.748825	0.453964	-0.000734747	0.000925692	-0.793727	0.427355
rs73934252	2	62728046	0.000278645	0.000681049	0.409141	0.682437	0.00183324	0.000923426	1.98526	0.047116
rs17854454	2	62733189	-3.18e-05	0.000557471	-0.0570316	0.95452	0.000416907	0.000755472	0.55185	0.581052
rs78110679	2	62733201	0.000137127	0.000764679	0.179326	0.857682	0.000921938	0.00103663	0.889359	0.373811
rs11676567	2	62733253	0.000678021	0.000439188	1.5438	0.122637	7.9e-05	0.000595492	0.132601	0.894509
rs62178016	2	62734898	-0.00120666	0.000444043	-2.71744	0.00657923	-0.00106938	0.000601883	-1.77672	0.0756149
rs79784928	2	62741150	0.000204966	0.000728314	0.281426	0.778384	0.000259666	0.000987663	0.262909	0.792621
rs17575198	2	62752798	0.00058227	0.000588886	0.988764	0.322779	0.000500691	0.000798363	0.627147	0.530563
rs12471388	2	62754382	0.000260491	0.000679982	0.383086	0.701656	0.00191688	0.000921839	2.07941	0.0375803
rs78467146	2	62754391	0.0009184	0.000867575	1.05858	0.289791	0.0014025	0.0011758	1.19281	0.232946
rs1997247	2	62757555	-0.000112128	0.00065468	-0.171271	0.864011	-0.000995081	0.00088755	-1.12116	0.262223
rs901531	2	62763977	-0.000847112	0.000993377	-0.85276	0.393793	-0.00255394	0.00134642	-1.89683	0.057851
rs2901483	2	62765272	0.000555463	0.000601774	0.923042	0.355986	0.000815642	0.000816037	0.999516	0.317545
rs17575539	2	62766127	-0.000898968	0.00082157	-1.09421	0.273865	-0.000365093	0.00111342	-0.327902	0.742986
rs17025634	2	62773092	-8.24e-05	0.000662406	-0.124428	0.900976	-0.000928678	0.00089798	-1.03418	0.301051
rs76979685	2	62775358	0.00154108	0.00185361	0.831396	0.405751	0.00281226	0.00251309	1.11905	0.263121
rs115837610	2	62775607	-0.00248496	0.00135629	-1.83218	0.0669257	1.62e-06	0.00183833	0.00088205	0.999296
rs79466225	2	62776483	0.00135691	0.00172456	0.786815	0.431391	0.00118576	0.00233736	0.507307	0.61194
rs7580494	2	62781499	0.00029962	0.000435946	0.687288	0.491902	0.000784015	0.000590989	1.32661	0.184637
rs55676791	2	62783449	-0.00029305	0.00154935	-0.189144	0.84998	-0.000358055	0.00209954	-0.17054	0.864586
rs2049674	2	62783842	-0.000649542	0.00107329	-0.605186	0.545056	-0.00362973	0.00145553	-2.49375	0.0126405
rs34545101	2	62787930	0.000705806	0.000540779	1.30517	0.191837	0.000165757	0.000733144	0.22609	0.821131
rs7576389	2	62790805	0.000468988	0.000469233	0.999478	0.317564	-0.000242026	0.000636096	-0.380487	0.703584
rs80348898	2	62796919	-0.00127205	0.000934844	-1.36071	0.173607	-0.00048983	0.00126807	-0.38628	0.699289
rs116463243	2	62801078	0.0014409	0.00151118	0.953494	0.340341	-0.00160421	0.00204873	-0.783022	0.433615
rs115479110	2	62803044	-0.00110975	0.00159289	-0.69669	0.485997	-0.00107831	0.00215879	-0.499499	0.617428
rs62179978	2	62805622	3.11e-05	0.000528118	0.0589626	0.952982	0.00143217	0.000715782	2.00084	0.0454107
rs1872788	2	62817678	0.000288322	0.000469305	0.614358	0.538979	-0.000104448	0.000636228	-0.164168	0.869599
rs12617373	2	62831112	0.000680368	0.00081834	0.8314	0.405748	0.000902402	0.0011095	0.813339	0.416024
rs72807535	2	62831597	-0.000817187	0.000654762	-1.24807	0.212007	-0.000876847	0.000887986	-0.987456	0.32342
rs10192894	2	62838936	1.55e-05	0.000429905	0.0359884	0.971292	0.00120499	0.000582883	2.06729	0.0387074
rs6759928	2	62839670	-0.000389704	0.00139318	-0.279723	0.77969	-0.00353569	0.00188906	-1.87166	0.0612542
rs7558681	2	62840987	-0.000296668	0.000433846	-0.683809	0.494096	-0.000591917	0.000588133	-1.00643	0.314208
rs34640627	2	62867173	-0.00138337	0.00106535	-1.29851	0.194114	-0.00217477	0.00144444	-1.50562	0.132166
rs6545968	2	62871184	-0.000464047	0.00046224	-1.00391	0.315423	-0.00126929	0.000626592	-2.02571	0.0427959
rs11125936	2	62871225	-0.000920716	0.000737749	-1.24801	0.212029	-0.00164284	0.0010001	-1.64268	0.100451
rs75738774	2	62891680	0.000600178	0.00096809	0.619961	0.535284	0.00068666	0.00131288	0.523018	0.600962
rs77425011	2	62902637	-0.00298959	0.00135835	-2.20089	0.0277446	-7.47e-05	0.00184092	-0.0405633	0.967644
rs71422358	2	62911256	-0.0018995	0.00128158	-1.48215	0.1383	-0.00385968	0.00173738	-2.22155	0.0263146
rs360789	2	62915083	0.000370427	0.000543276	0.681841	0.49534	-0.000661822	0.000736315	-0.89883	0.368744
rs79350243	2	62918698	0.000737533	0.000995285	0.741026	0.458678	0.00090133	0.00134948	0.66791	0.504192
rs72807565	2	62947492	6.14e-05	0.00152864	0.0401771	0.967952	-0.00399423	0.00207253	-1.92723	0.0539521
rs75758126	2	62975450	-0.00144478	0.000846279	-1.70721	0.0877838	0.00105763	0.00114765	0.921565	0.356756
rs76546985	2	62982875	0.000326841	0.00171755	0.190295	0.849078	-0.00386481	0.00232906	-1.65939	0.097039
rs116189493	2	63020319	-0.00110188	0.00128207	-0.859448	0.390094	0.00166108	0.00173795	0.955773	0.339188
rs17432483	2	63023836	0.000294236	0.000887252	0.331627	0.740171	0.000158884	0.0012027	0.132106	0.894901
rs77945953	2	63035975	0.000186324	0.000607708	0.306601	0.759147	-0.000383995	0.000823732	-0.466164	0.641098
rs75828146	2	63078797	0.000534983	0.000898682	0.595297	0.551645	0.00298936	0.00121854	2.45322	0.0141588
rs79486051	2	63078983	-0.0025536	0.00156892	-1.62761	0.103608	-0.00066541	0.00212746	-0.312773	0.754454
rs79131469	2	63101170	0.000253757	0.00178897	0.141845	0.887202	0.00148377	0.00242322	0.612313	0.540331
rs77450264	2	63117850	-0.000495023	0.000918428	-0.53899	0.589894	-0.00042733	0.00124497	-0.343245	0.731414
rs17407815	2	63121630	-0.000145295	0.00151552	-0.0958714	0.923623	0.000412567	0.00205482	0.20078	0.84087
rs721048	2	63131731	-0.000731241	0.000533626	-1.37032	0.170587	0.00149152	0.000723412	2.06178	0.0392292
rs2539986	2	63135100	0.000298911	0.000527266	0.566906	0.570778	-0.000455312	0.000715176	-0.636643	0.524358
rs77946994	2	63140486	0.000963652	0.0013347	0.721997	0.470297	0.000612696	0.00180903	0.338687	0.734846
rs35849680	2	63147172	8.14e-05	0.00143424	0.0567647	0.954733	1.27e-05	0.00194486	0.00652963	0.99479
rs2710642	2	63149557	-0.000286578	0.0004546	-0.630395	0.528437	-0.000953975	0.000616771	-1.54673	0.12193
rs116129104	2	63151953	0.000952625	0.00100931	0.943843	0.345251	0.00102265	0.00136834	0.747365	0.454844
rs17432615	2	63176139	0.000381778	0.000617125	0.618639	0.536155	-0.000289963	0.000836808	-0.346511	0.728959
rs17473742	2	63201634	-0.000718045	0.00149836	-0.479219	0.631783	-0.000360596	0.00203153	-0.1775	0.859116
rs2539980	2	63208460	-7.61e-05	0.000460964	-0.165055	0.868901	-0.0011195	0.000625046	-1.79107	0.0732828
rs13004408	2	63254056	-0.00189732	0.00102208	-1.85633	0.063408	-0.0032118	0.00138574	-2.31775	0.0204637
rs74507459	2	63265068	0.000734626	0.00183928	0.399409	0.689592	0.00438059	0.00249377	1.75661	0.0789854
rs76119220	2	63275830	-0.000575362	0.00146771	-0.392014	0.695048	-0.00264668	0.00198883	-1.33077	0.183265
rs13000344	2	63289734	-0.000786283	0.0006484	-1.21265	0.225264	-0.000868401	0.00087903	-0.987908	0.323198
rs12467951	2	63292022	0.000270554	0.000527996	0.512416	0.60836	-0.000324496	0.000715797	-0.453336	0.650307
rs6545977	2	63301164	0.000373106	0.000428464	0.8708	0.383864	-0.000269781	0.000580879	-0.464436	0.642336
rs115646906	2	63306151	-0.000610676	0.00137919	-0.44278	0.657925	0.000949131	0.00186969	0.507641	0.611705
rs115792057	2	63333526	0.000920524	0.000954699	0.964204	0.334945	-0.000183171	0.00129405	-0.141549	0.887437
rs72813414	2	63373995	-5.71e-06	0.00157204	-0.00363505	0.9971	-0.00349459	0.00213012	-1.64056	0.10089
rs79618975	2	63374205	-0.00154808	0.00201242	-0.769264	0.441737	0.000246196	0.00272832	0.0902372	0.928099
rs78597779	2	63375893	0.00245273	0.00163772	1.49765	0.134225	0.00137562	0.00222021	0.619592	0.535527
rs61734468	2	63401820	0.000684901	0.00172736	0.396502	0.691735	0.0030808	0.00234135	1.31582	0.188235
rs116344585	2	63414409	1.39e-05	0.00161748	0.00861815	0.993124	-0.00251581	0.00219387	-1.14674	0.251489
rs1850985	2	63415932	-2e-05	0.00049544	-0.0404549	0.96773	-0.000101881	0.0006716	-0.151699	0.879424
rs62180324	2	63416606	-2.75e-05	0.000516183	-0.0532239	0.957554	0.00167292	0.000699943	2.39008	0.0168453
rs79083022	2	63430056	-0.000347979	0.00110535	-0.314812	0.752905	0.00151681	0.00149939	1.01161	0.311724
rs2421917	2	63449512	-0.000197686	0.000758498	-0.260628	0.79438	-0.000614734	0.00102851	-0.597694	0.550045
rs10203263	2	63454401	2.53e-06	0.000507171	0.00498168	0.996025	0.00167993	0.000688051	2.44158	0.0146238
rs12329383	2	63472250	-0.000704077	0.000426359	-1.65137	0.098664	-0.00164033	0.000578053	-2.83768	0.00454453
rs79669117	2	63488208	-0.00240356	0.00146959	-1.63553	0.101939	-0.00199611	0.00199215	-1.00199	0.316351
rs35508334	2	63494304	-0.001081	0.00111988	-0.965281	0.334405	-0.0025125	0.00151905	-1.65399	0.0981297
rs55870043	2	63509795	-0.000279602	0.00111323	-0.251164	0.801688	-0.00114276	0.00150798	-0.757806	0.448568
rs2090479	2	63529861	-6.96e-05	0.000463647	-0.150064	0.880714	0.00139437	0.000628944	2.21701	0.0266232
rs115726614	2	63537198	0.00268908	0.00197794	1.35954	0.173977	-0.000542184	0.00268072	-0.202253	0.839719
rs111910071	2	63541960	-0.000318866	0.00170327	-0.187209	0.851497	-0.000755461	0.00230843	-0.327262	0.74347
rs114462187	2	63543188	-2.09e-05	0.0012881	-0.0162312	0.98705	0.000410909	0.00174656	0.235268	0.814001
rs2421885	2	63577041	-0.000472786	0.0004291	-1.10181	0.270546	0.000839534	0.000581787	1.44303	0.149014
rs2048927	2	63578504	-0.00119711	0.000904901	-1.32292	0.185862	0.000462693	0.00122679	0.377158	0.706057
rs11683229	2	63596836	-0.00121321	0.000672199	-1.80483	0.0711016	-0.00137547	0.000911219	-1.50949	0.131175
rs11899999	2	63601292	-0.000427732	0.000430232	-0.99419	0.320131	0.000831087	0.000583189	1.42507	0.154137
rs74987254	2	63606277	0.00113585	0.00102008	1.1135	0.265496	0.000453513	0.00138319	0.327876	0.743006
rs114225489	2	63625519	0.00124958	0.00156361	0.799164	0.424196	0.0018209	0.00212107	0.85848	0.390628
rs12470121	2	63633443	0.000232716	0.000433199	0.537204	0.591127	-0.000656827	0.000587207	-1.11856	0.263328
rs78100855	2	63648795	-0.000603532	0.00119135	-0.506594	0.61244	-0.00210064	0.00161574	-1.30011	0.193566
rs59619960	2	63649353	0.000128036	0.00071274	0.17964	0.857436	0.000148496	0.000966772	0.1536	0.877925
rs17617459	2	63660902	0.000662648	0.000864885	0.766168	0.443577	-8.26e-05	0.00117249	-0.0704618	0.943826
rs75432180	2	63668876	0.00119979	0.00188017	0.638128	0.523391	0.0013466	0.00254857	0.528376	0.597239
rs4438460	2	63678069	0.0010767	0.000946814	1.13718	0.255463	8.3e-05	0.00128349	0.0646954	0.948417
rs116024002	2	63688917	0.00016195	0.00111764	0.144904	0.884787	0.00147836	0.00151559	0.975433	0.329346
rs11689644	2	63709708	0.000963095	0.000741444	1.29895	0.193964	-0.000419775	0.00100489	-0.417733	0.676143
rs75605232	2	63709965	-0.000125141	0.00177267	-0.0705945	0.943721	-0.00410747	0.00240362	-1.70887	0.0874769
rs7563623	2	63720210	-0.000122835	0.000468051	-0.26244	0.792982	0.00164569	0.000634547	2.59349	0.00950113
rs75858015	2	63765121	-0.00010003	0.00109923	-0.091	0.927493	-0.00148012	0.00148987	-0.993454	0.32049
rs72806023	2	63781174	-2.29e-05	0.00153728	-0.0149254	0.988092	-0.00306196	0.00208364	-1.46952	0.141692
rs6735699	2	63794888	-0.000267004	0.00138988	-0.192105	0.84766	-0.00283864	0.00188388	-1.5068	0.131862
rs13008892	2	63806970	-0.00141701	0.00106937	-1.3251	0.185139	-0.00267037	0.00144956	-1.84219	0.0654482
rs2028884	2	63812148	-0.000384681	0.000631724	-0.608938	0.542566	0.00146482	0.000856741	1.70976	0.0873107
rs17618239	2	63813357	-0.00130462	0.00189588	-0.688132	0.49137	9.57e-05	0.00257025	0.0372232	0.970307
rs2278718	2	63815801	0.000891305	0.000489404	1.8212	0.0685769	-7.35e-05	0.000663445	-0.110814	0.911764
rs74339869	2	63821117	0.00232403	0.000994352	2.33723	0.0194279	0.00101096	0.00134813	0.749892	0.45332
rs114683159	2	63822426	0.0030777	0.00173289	1.77605	0.0757257	0.0016518	0.00235026	0.702816	0.482171
rs77976576	2	63826834	0.000657014	0.00177938	0.369238	0.711951	-0.00463076	0.00241277	-1.91927	0.0549505
rs17618390	2	63831325	0.000924599	0.000475763	1.9434	0.0519685	-0.000175666	0.000645003	-0.272349	0.785354
rs114143162	2	63838485	0.00201042	0.00169131	1.18867	0.234569	0.00161451	0.00229241	0.704286	0.481255
rs112596176	2	63841859	0.00168455	0.00103307	1.63063	0.102969	0.00176566	0.00140063	1.26062	0.207447
rs116632707	2	63855334	-0.000781926	0.0012806	-0.610592	0.54147	0.00122086	0.00173615	0.703198	0.481933
rs74973881	2	63889199	-3.97e-05	0.00132851	-0.0298617	0.976177	-0.00157578	0.00180074	-0.875076	0.381533
rs76550051	2	63889819	-0.000230894	0.00132044	-0.174861	0.861189	-0.00127167	0.00178951	-0.710625	0.477317
rs2592386	2	63894064	-0.000341823	0.000475768	-0.718466	0.47247	0.00120353	0.000645081	1.8657	0.0620841
rs75885988	2	63895005	-0.000489027	0.00142998	-0.341982	0.732365	-0.000670724	0.00193848	-0.346005	0.729339
rs73934749	2	63896251	0.0010725	0.00101149	1.06032	0.289	-0.00147647	0.00137084	-1.07706	0.281456
rs10209140	2	63922369	0.000576016	0.000447524	1.28712	0.198054	-0.000640515	0.000606508	-1.05607	0.290937
rs6730863	2	63939417	-0.000290886	0.000493189	-0.589807	0.555321	0.000442813	0.000668494	0.662404	0.507713
rs78834401	2	63943005	0.00133941	0.00180191	0.743329	0.457283	0.00105037	0.00244342	0.429878	0.667285
rs73937268	2	63948750	-4.68e-05	0.00132194	-0.0353879	0.97177	-6.56e-05	0.00179168	-0.0366337	0.970777
rs2034802	2	63968655	0.000362671	0.00103565	0.350187	0.726198	0.00173482	0.00140384	1.23577	0.216544
rs72889381	2	63980952	0.000735691	0.00104029	0.707195	0.479446	-0.000787636	0.00141036	-0.558464	0.576528
rs72808211	2	63982690	0.000470684	0.00110704	0.425173	0.670711	-0.00044948	0.00150127	-0.299399	0.764636
rs111742389	2	64023194	0.00205383	0.00113313	1.81253	0.0699047	0.000116509	0.0015358	0.0758617	0.939529
rs12613707	2	64031160	9.74e-05	0.000523769	0.185986	0.852456	-0.000393285	0.00071004	-0.553892	0.579653
rs72808217	2	64045982	0.000276316	0.000931278	0.296706	0.766691	0.000947609	0.00126152	0.751165	0.452554
rs116157906	2	64067771	0.00121757	0.000964238	1.26273	0.206688	0.000215594	0.00130706	0.164946	0.868987
rs115124343	2	64068068	0.00277773	0.00137616	2.01846	0.0435439	0.00268238	0.0018658	1.43765	0.150533
rs79754592	2	64079188	0.00152302	0.00180645	0.843101	0.399172	0.00144193	0.00244947	0.58867	0.556083
rs77309203	2	64085405	0.000711717	0.00134037	0.530985	0.595429	-0.000829861	0.00181725	-0.456657	0.647918
rs6546034	2	64086107	-0.000625025	0.000970054	-0.644319	0.519369	0.00141874	0.00131566	1.07835	0.280881
rs74317141	2	64093468	-0.000787789	0.0011638	-0.676909	0.498464	0.000850255	0.00157753	0.538978	0.589902
rs115564095	2	64096806	-0.000256957	0.00157411	-0.16324	0.87033	-0.00251956	0.00213448	-1.18041	0.237838
rs4538187	2	64103741	-0.0012617	0.000545874	-2.31135	0.0208141	-0.000336179	0.000739931	-0.454338	0.649586
rs79733570	2	64113956	0.000949546	0.00134	0.708617	0.478563	-0.000185942	0.00181633	-0.102372	0.918461
rs79986603	2	64117649	0.000241478	0.00112834	0.214012	0.830538	0.00262226	0.0015313	1.71244	0.0868167
rs11558741	2	64124722	-0.000860184	0.000598851	-1.43639	0.150892	0.000239229	0.000811586	0.294767	0.768172
rs62136391	2	64131114	0.000194415	0.00132638	0.146576	0.883467	-0.000756816	0.00179777	-0.420976	0.673773
Affx-52336417	2	64139833	-0.000889617	0.000550132	-1.6171	0.105858	0.000283244	0.00074568	0.379847	0.704059
rs4671537	2	64146534	0.000979986	0.000498503	1.96586	0.0493159	0.000438376	0.000675814	0.648663	0.516557
rs75207391	2	64149874	0.000809486	0.001097	0.737911	0.460569	-0.00105079	0.00148653	-0.706876	0.479644
rs6708611	2	64168232	-0.000235736	0.000512694	-0.459798	0.645662	0.000470561	0.000695375	0.676701	0.498596
rs72808249	2	64172502	-0.000868953	0.00102237	-0.849939	0.39536	0.00035887	0.00138501	0.259109	0.795551
rs7579192	2	64173312	-0.000505134	0.000891874	-0.566374	0.57114	-0.00048505	0.00120914	-0.401152	0.688309
rs4470330	2	64175373	0.000503707	0.00130221	0.38681	0.698897	0.00012796	0.00176564	0.0724721	0.942226
rs56057530	2	64191785	-0.00118417	0.00142811	-0.829187	0.406999	-0.00395177	0.00193414	-2.04317	0.0410364
rs17562423	2	64200119	-0.00147031	0.000613621	-2.39612	0.0165701	-0.000234725	0.000831855	-0.28217	0.777813
rs115415424	2	64209661	0.000868152	0.00105838	0.820268	0.412064	0.00135913	0.00143528	0.94694	0.34367
rs12995137	2	64219057	0.000615186	0.000864109	0.711931	0.476508	7.68e-05	0.00117136	0.0655768	0.947715
rs62136443	2	64231812	0.00118087	0.00101719	1.16091	0.245678	0.00137887	0.00137898	0.999916	0.317352
rs78479722	2	64235081	-0.000153367	0.00160067	-0.0958141	0.923668	-0.0009549	0.00217038	-0.439968	0.659961
rs116016805	2	64245151	0.0016207	0.00179638	0.902203	0.36695	0.00145691	0.00243542	0.598219	0.549694
rs115469485	2	64255570	0.00109606	0.00135561	0.808532	0.418785	0.00144822	0.00183808	0.787895	0.430759
rs73935051	2	64258278	0.00164821	0.00179043	0.920564	0.357279	0.00174486	0.00242825	0.718569	0.472407
rs74603386	2	64263369	0.00258406	0.0013739	1.88082	0.0599978	0.00323706	0.00186273	1.7378	0.0822465
rs17028360	2	64276197	-0.000565493	0.000950925	-0.594677	0.55206	0.000127668	0.00128915	0.0990335	0.921112
rs329484	2	64291431	-0.000412198	0.000964657	-0.4273	0.669161	-0.000522219	0.00130758	-0.39938	0.689614
rs17753048	2	64292988	-0.00010381	0.000506713	-0.20487	0.837674	0.000346524	0.000687018	0.504389	0.613988
rs2917789	2	64303417	0.000971854	0.000430919	2.25531	0.0241149	0.000567496	0.000584064	0.971632	0.331234
rs10496105	2	64320746	-0.00100576	0.000654538	-1.53659	0.124395	-0.000427714	0.000887397	-0.481987	0.629815
rs13419918	2	64333527	-0.000432017	0.0011007	-0.392494	0.694693	0.000433683	0.00149233	0.290608	0.771352
rs17753351	2	64335394	0.000491923	0.000999539	0.49215	0.622614	-0.00203805	0.00135483	-1.50429	0.132509
rs11673747	2	64342439	0.000206907	0.00048776	0.424198	0.671421	0.00040961	0.000661233	0.619464	0.535611
rs114875320	2	64346042	0.00171626	0.00165982	1.034	0.301138	0.000782091	0.00224994	0.347605	0.728137
rs7562080	2	64357206	-0.000392986	0.000495414	-0.793248	0.427634	-0.000208894	0.000671428	-0.311118	0.755711
rs77957018	2	64357282	0.000523534	0.000954494	0.548494	0.583353	-0.0023076	0.00129397	-1.78334	0.0745314
rs7573532	2	64360433	0.000470844	0.000425539	1.10646	0.268527	0.000331713	0.000576874	0.575019	0.565279
rs6717575	2	64371569	8.05e-05	0.000463414	0.173622	0.862163	-0.000752145	0.000628155	-1.19739	0.231156
rs71424114	2	64378988	0.00122351	0.000690432	1.7721	0.0763791	-0.000867621	0.000936052	-0.926894	0.353982
rs62138503	2	64380178	0.00210518	0.00168199	1.2516	0.210717	0.00251936	0.00228013	1.10492	0.269197
rs1554878	2	64384524	-0.000539767	0.000480107	-1.12426	0.260902	-7.08e-05	0.000651062	-0.1087	0.91344
rs11684038	2	64387688	-0.00258368	0.00101488	-2.54579	0.0109035	-0.00188277	0.00137612	-1.36817	0.17126
rs74635159	2	64399313	-0.000826652	0.00125683	-0.657728	0.510713	-0.000104822	0.00170371	-0.0615256	0.950941
rs17754672	2	64400608	0.000471603	0.000440065	1.07167	0.283871	-0.000487673	0.000596916	-0.816987	0.413936
rs4144251	2	64401060	-3.93e-06	0.000490422	-0.00802297	0.993599	0.000451288	0.000664963	0.678666	0.49735
rs76666823	2	64414041	-0.00111014	0.000860077	-1.29074	0.196794	0.00172522	0.00116606	1.47953	0.139001
rs2028149	2	64415259	0.00076587	0.000435561	1.75835	0.0786887	-0.000524501	0.000590389	-0.888399	0.374327
rs6759372	2	64425949	-0.000258745	0.000443757	-0.583079	0.559841	0.000299052	0.000601328	0.497319	0.618965
rs34701418	2	64426967	-0.00230406	0.00149703	-1.53909	0.123783	-0.00161848	0.00202975	-0.797379	0.425232
rs115561046	2	64436028	0.000992505	0.00165682	0.599042	0.549145	-0.00285595	0.00224629	-1.27141	0.203584
rs11125994	2	64446326	-0.000151562	0.000427605	-0.354443	0.723007	-0.000541312	0.000579699	-0.933781	0.350418
rs56250049	2	64449416	-0.0018662	0.0021351	-0.87406	0.382086	0.0024879	0.00289418	0.85962	0.389999
rs76874380	2	64450722	-0.000176678	0.000996558	-0.177289	0.859282	0.00196322	0.00135049	1.45371	0.146029
rs17738968	2	64455201	0.00282273	0.00121903	2.31555	0.0205833	0.00111742	0.00165225	0.676301	0.49885
rs2698531	2	64457388	-0.0010324	0.00109406	-0.943641	0.345354	-0.00164241	0.00148322	-1.10733	0.268154
rs1019685	2	64461118	-0.000436518	0.000477936	-0.913341	0.361064	0.000858638	0.000647977	1.32511	0.185137
rs17677161	2	64463958	0.000437142	0.00060208	0.726052	0.467808	0.000195897	0.000816148	0.240026	0.81031
rs114494239	2	64466378	-0.00229418	0.00175617	-1.30635	0.191434	-0.00203022	0.00238057	-0.852827	0.393756
rs34902109	2	64477349	-0.00130214	0.00147216	-0.884512	0.376421	-0.0012517	0.00199633	-0.627	0.53066
rs62136462	2	64485195	0.000691193	0.00065027	1.06293	0.287814	-0.000584571	0.000881764	-0.662956	0.507359
rs113435669	2	64489028	0.000971148	0.00200833	0.48356	0.628699	0.00666889	0.00272222	2.44979	0.0142944
rs73934421	2	64489056	-0.000505701	0.000822437	-0.614881	0.538634	0.000417614	0.00111482	0.374601	0.707958
rs1529102	2	64495627	0.00125954	0.000426077	2.95613	0.00311546	2.7e-05	0.000577645	0.046825	0.962653
rs4671556	2	64509621	-4.17e-06	0.000456016	-0.00913948	0.992708	0.000272608	0.000618159	0.440999	0.659214
rs2698537	2	64509954	-0.00140007	0.000809752	-1.72902	0.0838071	-0.00151892	0.00109806	-1.38328	0.16658
rs1559868	2	64516258	-0.000155994	0.00124669	-0.125127	0.900423	0.000674012	0.00169028	0.398757	0.690072
rs2433383	2	64517384	7.29e-05	0.000443655	0.164257	0.869529	-0.000852298	0.000601474	-1.41702	0.156479
rs115793060	2	64525486	-2.42e-05	0.00104099	-0.0232229	0.981472	0.000272624	0.0014109	0.193227	0.846781
rs34631419	2	64527674	6.8e-05	0.000509787	0.13337	0.893901	0.000170858	0.000690998	0.247262	0.804706
rs2555453	2	64528233	-4.59e-06	0.00046932	-0.00976975	0.992205	-0.000960146	0.000636113	-1.5094	0.131199
rs2555424	2	64537710	-5.37e-05	0.000453659	-0.118282	0.905844	0.000720595	0.000614976	1.17175	0.2413
rs115791902	2	64550651	-0.00276659	0.00197246	-1.40261	0.160735	0.00104322	0.0026739	0.390148	0.696427
rs919124	2	64553355	5.93e-05	0.000428323	0.138454	0.889882	0.000603115	0.000580664	1.03866	0.298962
rs919123	2	64553440	0.000123347	0.000427655	0.288427	0.77302	0.000588668	0.000579775	1.01534	0.309945
rs7601803	2	64554571	0.000152998	0.000428447	0.357099	0.721018	0.000592297	0.000580771	1.01985	0.307803
rs2162380	2	64556555	0.000233169	0.000610629	0.38185	0.702573	-7.1e-05	0.000827857	-0.085742	0.931672
rs2278183	2	64557654	0.000212893	0.000441169	0.482566	0.629404	0.000655885	0.000597694	1.09736	0.272486
rs78880489	2	64562895	-0.000257578	0.00186657	-0.137995	0.890244	-0.00159911	0.00253011	-0.632032	0.527366
rs12477412	2	64567680	-3.28e-05	0.000473109	-0.0693097	0.944743	-0.00013608	0.000641428	-0.212152	0.831989
rs75833641	2	64575409	-0.00154166	0.00140582	-1.09663	0.272805	-0.00187074	0.00190626	-0.981366	0.326413
rs76478139	2	64587952	0.000924245	0.00194747	0.474587	0.635082	0.00323622	0.00263892	1.22635	0.22007
rs78459351	2	64593459	-0.0008376	0.000956542	-0.875655	0.381219	0.00120724	0.00129705	0.930756	0.351981
rs4398260	2	64594011	-0.000518732	0.000481153	-1.0781	0.280989	0.000855186	0.000651983	1.31167	0.189633
rs12998350	2	64596035	0.000811078	0.00132469	0.612279	0.540353	0.000154995	0.00179642	0.08628	0.931244
rs2059632	2	64597034	-0.00109657	0.000925651	-1.18465	0.236157	-0.000256506	0.00125539	-0.204324	0.838101
rs7596804	2	64600850	0.000523326	0.000438272	1.19407	0.232452	0.00043248	0.000594262	0.72776	0.466761
rs2288298	2	64606265	-0.000596886	0.000542498	-1.10025	0.271222	-8.89e-05	0.000735531	-0.120849	0.903811
rs2288299	2	64606299	0.000947952	0.00146384	0.647581	0.517257	-0.000183022	0.00198374	-0.0922614	0.92649
rs79399573	2	64607835	-0.000378375	0.000668183	-0.566275	0.571207	-9.54e-05	0.000905946	-0.105255	0.916173
rs74913425	2	64607880	0.000584734	0.00062424	0.936713	0.348907	0.00160368	0.000846458	1.89458	0.0581496
rs78184400	2	64608457	0.00096916	0.00151038	0.641665	0.521092	0.00265285	0.00204737	1.29573	0.195069
rs115196223	2	64609175	-0.00179215	0.00127841	-1.40186	0.160958	0.000699542	0.00173288	0.403688	0.686443
rs34435527	2	64623838	0.00131693	0.0012791	1.02957	0.303213	7.56e-05	0.00173454	0.0435653	0.965251
rs872241	2	64630299	-0.000639656	0.000445896	-1.43454	0.151419	-0.00018801	0.000604307	-0.311117	0.755712
rs72812038	2	64632569	-0.000284822	0.000987773	-0.288348	0.773081	0.00106189	0.00133888	0.793119	0.427709
rs35540299	2	64640704	-0.000763685	0.001041	-0.733609	0.463188	-0.00223739	0.00141149	-1.58512	0.11294
rs11676644	2	64641736	-0.000279418	0.000459575	-0.607992	0.543193	0.000182284	0.000623098	0.292545	0.76987
rs12478371	2	64642419	-0.000355606	0.00138623	-0.256527	0.797544	0.00362031	0.00187862	1.92711	0.0539668
rs116268898	2	64642433	-0.000123931	0.00118054	-0.104978	0.916393	-0.000692044	0.0016005	-0.432392	0.665456
rs62136531	2	64643717	-0.00244873	0.00106952	-2.28956	0.0220475	0.00038664	0.00144966	0.26671	0.789693
rs7599508	2	64643871	0.000228192	0.000497239	0.458919	0.646293	-0.00028223	0.000674218	-0.418604	0.675506
rs114795632	2	64651932	-0.00170631	0.00162992	-1.04687	0.29516	-0.00264134	0.00220972	-1.19533	0.231959
rs4671582	2	64661404	0.000520864	0.000470894	1.10612	0.268677	-0.000236875	0.000638305	-0.3711	0.710563
rs77313941	2	64661463	-0.00219497	0.00141362	-1.55273	0.120489	-0.00116859	0.00191758	-0.60941	0.542253
rs9309360	2	64663169	0.000255746	0.000494924	0.516737	0.60534	0.000523679	0.000670859	0.780609	0.435033
rs12472914	2	64667920	-4.06e-05	0.000641511	-0.0632409	0.949575	6.32e-05	0.000869815	0.0726495	0.942085
rs62136559	2	64677201	-0.000190849	0.00112714	-0.169321	0.865544	-0.00214793	0.0015274	-1.40626	0.159648
rs3770741	2	64682364	-8.66e-05	0.000427091	-0.202792	0.839298	-0.000745625	0.000579029	-1.28772	0.197846
rs41284841	2	64682556	0.00103023	0.00138607	0.743271	0.457318	-0.00313502	0.00187906	-1.66839	0.0952384
rs113756095	2	64684769	-0.00353403	0.00168177	-2.10137	0.035609	0.0019308	0.00227975	0.846937	0.397031
rs2287535	2	64685229	-0.000251034	0.000791492	-0.317165	0.751119	-0.000130231	0.00107287	-0.121385	0.903386
rs17028957	2	64690627	0.000242461	0.000847868	0.285966	0.774905	-0.00022604	0.00114911	-0.196709	0.844055
rs80142105	2	64691032	-0.00131274	0.000985286	-1.33235	0.182747	-0.00136976	0.00133614	-1.02517	0.305285
rs918292	2	64692041	-0.00067085	0.000620998	-1.08028	0.28002	-0.000223821	0.000841985	-0.265825	0.790374
rs79300426	2	64693084	0.000525904	0.00167798	0.313414	0.753966	-0.00193955	0.00227514	-0.852499	0.393938
rs79800206	2	64694317	-0.00264468	0.00143766	-1.83957	0.0658317	0.00168277	0.00194949	0.863185	0.388037
rs962423	2	64696502	-0.000716078	0.000427351	-1.67562	0.0938135	-0.000183272	0.000579363	-0.316334	0.751749
rs12465943	2	64696694	-0.000231486	0.000426582	-0.542654	0.587368	-0.000184483	0.000578323	-0.318997	0.749729
rs6546073	2	64698397	0.000293909	0.000439768	0.668327	0.503925	0.000145007	0.00059628	0.243186	0.807861
rs11126003	2	64698555	0.00251389	0.000907162	2.77116	0.00558605	0.00105828	0.00122977	0.860553	0.389485
rs116570822	2	64698666	0.00147108	0.0011412	1.28906	0.197378	0.00184778	0.00154676	1.19462	0.232238
rs62139362	2	64700760	-0.000361541	0.000648141	-0.557811	0.576974	-0.000191175	0.000878534	-0.217607	0.827735
rs12613277	2	64703099	-0.0015414	0.000431669	-3.57079	0.000355962	-0.00199269	0.000585093	-3.40577	0.00065987
rs4671097	2	64704236	-0.00253058	0.000891659	-2.83805	0.00453926	-0.00255503	0.00120851	-2.1142	0.034499
rs12463912	2	64719328	-0.000772471	0.000439486	-1.75767	0.0788048	-0.00206063	0.000596221	-3.45614	0.00054804
rs6752138	2	64719410	-0.000931676	0.000621902	-1.49811	0.134107	-0.000884058	0.000843282	-1.04835	0.294476
rs116728797	2	64723761	-0.00282536	0.00132329	-2.1351	0.0327537	0.000283873	0.00179392	0.158242	0.874267
rs6733364	2	64730587	-0.00110071	0.000445773	-2.46921	0.0135418	-0.00148713	0.000604399	-2.4605	0.0138747
rs115737328	2	64731048	0.000218001	0.00157953	0.138016	0.890228	0.00108928	0.0021414	0.508675	0.610981
rs62139386	2	64737575	-0.00489648	0.00154521	-3.16882	0.00153075	-0.00249648	0.00209541	-1.1914	0.233497
rs74327295	2	64745712	-0.000417151	0.00102476	-0.407074	0.683954	-0.00122465	0.00138923	-0.881527	0.378033
rs72812092	2	64748935	-0.000122962	0.00118106	-0.104111	0.917081	0.000214988	0.00160176	0.13422	0.893229
rs114243374	2	64750639	0.00310632	0.00105228	2.952	0.0031575	0.00192318	0.0014265	1.34819	0.177598
rs72812094	2	64751257	-0.00100325	0.000844743	-1.18764	0.234977	-0.000507994	0.00114518	-0.443592	0.657338
rs7581658	2	64765474	-0.000695514	0.000440935	-1.57736	0.114713	-0.00163488	0.00059765	-2.73551	0.00622879
rs7567596	2	64765559	-0.00126085	0.000456878	-2.75972	0.00578553	-0.00161094	0.000619542	-2.60021	0.00931707
rs77087289	2	64768388	-0.00113571	0.0015041	-0.755077	0.450203	-0.000482702	0.0020391	-0.236723	0.812872
rs1030130	2	64771275	-0.00128411	0.000454727	-2.82391	0.00474456	-0.00177579	0.000616594	-2.88	0.00397702
rs6731857	2	64774456	-0.00121458	0.000453859	-2.67611	0.00744852	-0.00172707	0.000615211	-2.80728	0.00499654
rs7576956	2	64780144	0.00109228	0.000960327	1.1374	0.255372	0.00192803	0.00130178	1.48107	0.138588
rs17029099	2	64782999	0.000640817	0.00171371	0.373935	0.708453	-0.00349144	0.00232267	-1.5032	0.132789
rs1421337	2	64785153	-0.000759134	0.000449413	-1.68917	0.0911884	-0.00173431	0.000609042	-2.84761	0.00440522
rs17751539	2	64787267	-0.00153355	0.00116806	-1.31291	0.189216	-0.000894743	0.00158356	-0.565019	0.572061
rs2287529	2	64790171	-0.000680116	0.000440842	-1.54277	0.122888	-0.00175542	0.000597571	-2.9376	0.00330788
rs12467486	2	64794437	0.000292601	0.00126329	0.231617	0.816835	0.00293514	0.00171362	1.71283	0.0867454
rs17700924	2	64800452	-0.00091217	0.000852692	-1.06975	0.284731	-0.000441916	0.00115583	-0.382338	0.702211
rs115432545	2	64818317	0.000913654	0.00169051	0.54046	0.58888	-0.0039013	0.00229202	-1.70212	0.0887336
rs3770720	2	64818864	0.00143658	0.00070506	2.03752	0.0415984	-0.000488523	0.000956224	-0.510887	0.60943
rs883654	2	64820733	-0.00131427	0.000478149	-2.74866	0.00598438	-0.00181709	0.000648202	-2.80328	0.00505886
rs1206983	2	64823848	0.000201311	0.000532373	0.378139	0.705328	-0.00116592	0.000721354	-1.6163	0.106031
rs10176395	2	64824178	-0.00149626	0.00058239	-2.56917	0.0101949	-0.00154877	0.000789522	-1.96166	0.049803
rs62137275	2	64826622	-0.00143025	0.000544081	-2.62875	0.00857045	-0.00132171	0.000737688	-1.79169	0.0731843
rs72814033	2	64826712	0.00118584	0.00051559	2.29997	0.0214506	0.00098877	0.000698955	1.41464	0.157175
rs4671599	2	64829465	-0.000278252	0.000436348	-0.637684	0.52368	0.000934829	0.000591623	1.58011	0.114083
rs13410328	2	64832222	-0.00243618	0.000602998	-4.04012	5.34e-05	-0.00100556	0.000817598	-1.22989	0.218739
rs11126017	2	64839959	-3.82e-06	0.000436776	-0.00875395	0.993015	0.000755965	0.00059214	1.27667	0.201721
rs6744516	2	64843049	0.00167708	0.000560381	2.99274	0.00276508	0.000685378	0.000759627	0.902256	0.366922
rs115512311	2	64843727	0.00280001	0.00117669	2.37957	0.0173334	0.00170756	0.0015952	1.07043	0.284426
rs185209629	2	64843759	0.0027016	0.00206862	1.30599	0.191557	0.00717733	0.00280331	2.5603	0.0104585
rs76756806	2	64844792	0.00205469	0.000765801	2.68306	0.00729548	-0.00202912	0.00103852	-1.95386	0.0507189
rs1861403	2	64845113	-0.000434659	0.000972476	-0.446962	0.654903	0.000865993	0.00131822	0.656942	0.511219
rs1477039	2	64846954	0.00152167	0.000437459	3.47842	0.000504447	-2.06e-05	0.000593017	-0.0348003	0.972239
rs12622626	2	64847469	0.00119646	0.000486238	2.46064	0.0138695	0.000216181	0.000659011	0.328038	0.742883
rs6714416	2	64847880	0.000847416	0.000636613	1.33113	0.183147	-0.000958758	0.000863061	-1.11088	0.26662
rs57430565	2	64853119	-0.000867747	0.000965248	-0.898989	0.368659	-0.000955017	0.00130842	-0.729901	0.465451
rs10186940	2	64857836	-0.00196766	0.000533252	-3.68993	0.000224358	-0.000856501	0.000722947	-1.18474	0.236123
rs74903589	2	64860681	-0.000615813	0.00136153	-0.452295	0.651057	-0.00639848	0.00184535	-3.46735	0.000525686
rs2070063	2	64862055	0.00154233	0.0004329	3.56278	0.000367003	-0.000445918	0.000587087	-0.759544	0.447528
rs74591415	2	64864450	1.97e-05	0.00162766	0.0121307	0.990321	0.00156826	0.00220624	0.710831	0.47719
rs11688492	2	64865804	-0.000556855	0.000429265	-1.29723	0.194553	0.000964635	0.000581939	1.65762	0.0973951
rs62137280	2	64876503	-0.000455618	0.000966696	-0.471315	0.637416	-0.000758395	0.00131038	-0.57876	0.562751
rs3770710	2	64878693	0.00190011	0.000581025	3.27027	0.00107459	-0.00076084	0.000788031	-0.965496	0.334297
rs1861402	2	64879863	-0.00190448	0.000761197	-2.50195	0.0123516	-0.00120651	0.00103111	-1.1701	0.24196
rs34177041	2	64886606	-0.00256301	0.00183424	-1.39732	0.162319	-0.00295983	0.00248726	-1.19	0.234049
rs72814059	2	64892587	0.00377283	0.000786232	4.79862	1.6e-06	0.00044157	0.0010662	0.414153	0.678762
rs80152995	2	64894699	-0.00122118	0.000990053	-1.23345	0.21741	0.00128448	0.00134247	0.956809	0.338664
rs62137307	2	64895116	-0.00186899	0.00101833	-1.83534	0.0664559	0.000897409	0.0013806	0.650012	0.515685
rs10207968	2	64909444	-0.00113689	0.00092736	-1.22594	0.220224	-0.00189057	0.00125716	-1.50384	0.132623
rs954681	2	64913191	-0.000730875	0.00120659	-0.605735	0.544691	0.000686405	0.00163546	0.419702	0.674703
rs76845503	2	64918176	6.09e-05	0.00134429	0.0453307	0.963844	-0.000832454	0.00182298	-0.456645	0.647927
rs6756943	2	64926764	0.00192868	0.000465024	4.14748	3.36e-05	3.26e-06	0.000630652	0.00517278	0.995873
rs6733507	2	64936472	0.00222512	0.000487809	4.56147	5.08e-06	8.29e-05	0.000661534	0.125259	0.900319
rs13421997	2	64946639	-0.00122804	0.000487146	-2.52088	0.0117067	1.76e-05	0.000660412	0.0267052	0.978695
rs2080377	2	64947375	-0.00135568	0.000987602	-1.3727	0.169848	-0.00150292	0.00133897	-1.12244	0.261675
rs115295444	2	64956719	0.000607395	0.00179487	0.338407	0.735057	0.000663952	0.00243341	0.272848	0.78497
rs12994639	2	64959331	0.00250263	0.000495324	5.05252	4.36e-07	0.000578406	0.000671645	0.861178	0.389141
rs74630468	2	64964926	-0.000821637	0.00167625	-0.490164	0.624019	-0.000199969	0.0022721	-0.0880106	0.929868
rs847803	2	64982415	0.00188685	0.000456495	4.13335	3.58e-05	-0.000181119	0.000618786	-0.292701	0.769751
rs115234767	2	64987236	-0.000441443	0.00112014	-0.394098	0.693509	0.00195802	0.00151844	1.28949	0.197229
rs6731797	2	64992460	-0.00150414	0.000926047	-1.62426	0.104322	0.000950758	0.00125572	0.75714	0.448967
rs860214	2	64994903	-0.000482273	0.000607072	-0.794425	0.426949	-5.65e-05	0.000822987	-0.0685994	0.945309
rs17608467	2	65001188	0.00215794	0.000488831	4.41448	1.01e-05	0.000955814	0.000662784	1.44212	0.14927
rs17029384	2	65004016	0.000969278	0.00130241	0.744216	0.456746	0.000452307	0.00176527	0.256225	0.797777
rs73934586	2	65005530	0.00241385	0.0017484	1.38061	0.167401	-0.000341203	0.00237083	-0.143917	0.885566
rs77465032	2	65008100	-0.000920046	0.00157091	-0.585679	0.558092	0.000104469	0.00212928	0.0490629	0.960869
rs929699	2	65008738	-0.000826693	0.000460355	-1.79577	0.0725318	-0.00103626	0.000624146	-1.66029	0.0968573
rs929697	2	65008812	-0.000510074	0.000497193	-1.02591	0.304936	4.8e-05	0.000674087	0.0712703	0.943183
rs7579244	2	65009325	-0.000288407	0.00149145	-0.193374	0.846666	0.00410978	0.00202181	2.03272	0.0420814
rs6732891	2	65010150	-0.00185918	0.00114159	-1.62859	0.1034	-0.00430869	0.0015476	-2.7841	0.0053679
rs6742754	2	65014248	-0.00113034	0.00180085	-0.627671	0.53022	0.000866904	0.00244133	0.355095	0.722519
rs56032923	2	65016223	-0.000682475	0.000487995	-1.39853	0.161955	0.000333494	0.000661583	0.504085	0.614202
rs11683197	2	65027624	-0.00113905	0.000482265	-2.36188	0.0181832	-0.000566459	0.000653811	-0.866395	0.386274
rs35338557	2	65032738	-0.00117051	0.000482562	-2.42561	0.0152835	-0.000529537	0.000654231	-0.809404	0.418284
rs2080642	2	65034095	-0.000446818	0.000572737	-0.780145	0.435306	-0.000214343	0.000776519	-0.276031	0.782525
rs76108553	2	65039700	-0.000836961	0.00112892	-0.741379	0.458464	0.00109157	0.0015297	0.713587	0.475483
rs72898720	2	65041484	-0.00242739	0.00188806	-1.28565	0.198566	-0.00218836	0.00255978	-0.854904	0.392605
rs62137339	2	65043656	0.00188013	0.000813258	2.31185	0.0207867	-0.000355839	0.00110273	-0.322689	0.746931
rs7582531	2	65046048	9.19e-05	0.000666438	0.137863	0.890349	0.000783552	0.000903491	0.867249	0.385806
rs6706514	2	65053216	-0.00137522	0.000877986	-1.56634	0.11727	-0.00146868	0.00119017	-1.23401	0.217201
rs4671615	2	65054939	-9.23e-05	0.000428816	-0.215174	0.829632	-4.99e-05	0.000581239	-0.0859146	0.931534
rs6754993	2	65056280	-0.00139902	0.00190401	-0.73478	0.462474	0.00291207	0.00258008	1.12867	0.259036
rs62137345	2	65056930	0.00132918	0.000645838	2.05807	0.0395842	-0.000380153	0.000875716	-0.434106	0.664212
rs12472771	2	65063410	-0.000492997	0.000913462	-0.539702	0.589403	-0.00110478	0.00123811	-0.892309	0.372228
rs2901720	2	65066048	0.000179378	0.000675759	0.265447	0.790665	0.00112631	0.000916122	1.22943	0.218911
rs77797843	2	65066282	0.00104727	0.00098689	1.06119	0.288606	0.000974343	0.00133797	0.728225	0.466477
rs78680570	2	65067742	-0.00260128	0.00138071	-1.88401	0.0595642	-0.00155339	0.00187221	-0.829707	0.406705
rs76430443	2	65071715	-0.00102059	0.00135044	-0.755747	0.449801	0.00026472	0.00183239	0.144467	0.885132
rs3732064	2	65074357	0.000495963	0.00167156	0.296707	0.766691	0.00132757	0.00226634	0.585778	0.558025
rs3732063	2	65074479	-0.000499624	0.000734223	-0.68048	0.496201	-0.00149771	0.000995397	-1.50463	0.13242
rs1509520	2	65076497	-0.000763888	0.000908938	-0.840419	0.400674	-0.00031258	0.00123292	-0.253527	0.799861
rs116132320	2	65079840	-0.000976909	0.00127333	-0.767208	0.442959	0.00255956	0.00172638	1.48261	0.138178
rs55819441	2	65082415	0.00109646	0.000623412	1.7588	0.0786128	-0.000644745	0.000845169	-0.76286	0.445548
rs115419944	2	65084207	-0.00195909	0.00177588	-1.10317	0.269956	0.00162664	0.00240705	0.675784	0.499178
rs7584372	2	65086196	0.000295376	0.000432266	0.68332	0.494405	0.00100315	0.000585902	1.71215	0.0868701
rs4671618	2	65086261	-0.000687322	0.00064801	-1.06067	0.288843	-0.000812497	0.000878659	-0.924701	0.355122
rs4671621	2	65088945	-0.00063785	0.000842669	-0.756939	0.449087	-0.00175911	0.00114224	-1.54005	0.123549
rs62140174	2	65090447	-0.000959865	0.00117444	-0.817299	0.413758	-0.00148349	0.00159214	-0.931758	0.351462
rs77593318	2	65091471	-0.00170462	0.000981753	-1.7363	0.0825113	0.000638597	0.00133163	0.479561	0.63154
rs77383984	2	65092202	-0.000544919	0.000601464	-0.905989	0.364942	0.000499218	0.000815311	0.612303	0.540338
rs62138980	2	65093137	-0.000435318	0.000427238	-1.01891	0.308246	-0.000837217	0.000579064	-1.44581	0.148231
rs67441256	2	65093357	-0.000571537	0.00093629	-0.610428	0.541579	-0.00091306	0.00126895	-0.719542	0.471808
rs1861852	2	65093681	-0.000389057	0.000595583	-0.653238	0.513603	-0.000411593	0.000807421	-0.509763	0.610218
rs759664	2	65094497	-0.000333157	0.00047632	-0.69944	0.484278	-0.000128998	0.000645818	-0.199744	0.841681
rs13407491	2	65095571	0.000719408	0.000699526	1.02842	0.303752	-0.000261501	0.00094849	-0.275702	0.782777
rs73934831	2	65095732	-8.44e-05	0.00138255	-0.0610622	0.95131	0.0006589	0.0018748	0.351451	0.72525
rs116470157	2	65096086	0.000102278	0.000858765	0.119099	0.905197	0.000574951	0.00116434	0.493801	0.621447
rs7563090	2	65096411	-1.27e-05	0.000672473	-0.0189154	0.984909	-0.000267157	0.000911579	-0.293071	0.769468
rs7575740	2	65096583	-0.000421678	0.00145172	-0.290468	0.771458	-0.000853831	0.00196801	-0.433855	0.664394
rs2063307	2	65097201	-0.000338399	0.000676047	-0.500555	0.616685	8.38e-05	0.000916334	0.091442	0.927141
rs75109710	2	65097612	0.000931929	0.00084221	1.10653	0.268499	0.000148543	0.00114173	0.130104	0.896484
rs9678117	2	65097855	1.09e-05	0.00056399	0.0193309	0.984577	8.49e-05	0.000764406	0.111118	0.911523
rs7609185	2	65098144	-0.000806262	0.000741188	-1.0878	0.276686	0.00159416	0.0010048	1.58655	0.112615
rs10439432	2	65102463	0.000290586	0.000813714	0.357111	0.721009	0.00108359	0.00110289	0.982503	0.325853
rs6546107	2	65103814	-0.000419226	0.000428725	-0.977844	0.328152	0.000289354	0.000581197	0.497858	0.618584
rs116020639	2	65107483	0.000319624	0.0017476	0.182893	0.854882	0.000806402	0.00237037	0.340201	0.733705
rs12472059	2	65108111	0.000400645	0.00102645	0.390322	0.696299	-0.00172485	0.00139189	-1.23922	0.215266
rs17667982	2	65108508	-6.16e-05	0.000466448	-0.131976	0.895004	-0.000518038	0.000632297	-0.819295	0.412619
rs78558785	2	65111660	0.00113969	0.00119661	0.952436	0.340877	1.5e-05	0.00162206	0.0092178	0.992645
rs11126023	2	65113153	-0.000215366	0.000474442	-0.453936	0.649875	0.00142543	0.000643177	2.21624	0.026676
rs12996759	2	65115038	0.000740113	0.00134841	0.54888	0.583088	0.00223735	0.00182823	1.22378	0.221037
rs1976588	2	65125541	0.000399438	0.00069732	0.572819	0.566768	-0.000490853	0.000945008	-0.519417	0.60347
rs6761711	2	65128290	-0.000672452	0.000483653	-1.39036	0.164421	-0.00131933	0.000655671	-2.01218	0.0442023
rs13015189	2	65129895	-0.000185904	0.000457522	-0.406328	0.684502	0.000786519	0.000620287	1.26799	0.204802
rs7423214	2	65132708	0.000902553	0.00043124	2.09293	0.0363565	-8.03e-05	0.000584676	-0.137262	0.890824
rs72816270	2	65134135	4.15e-06	0.00108825	0.00381414	0.996957	0.00079151	0.00147526	0.536521	0.591599
rs12472132	2	65138454	0.00103704	0.000658834	1.57405	0.115477	0.000425687	0.00089317	0.476603	0.633645
rs72816287	2	65139654	-0.000540404	0.00151666	-0.356312	0.721607	-0.00116148	0.00205611	-0.564893	0.572147
rs13012644	2	65141933	-0.000382586	0.000617145	-0.619929	0.535305	0.000269397	0.000836471	0.322064	0.747404
rs78213796	2	65142410	-0.00175181	0.00165758	-1.05685	0.290582	-0.00356736	0.00224701	-1.5876	0.112377
rs4383321	2	65146194	0.000479383	0.000720487	0.66536	0.505821	-0.000333862	0.000976772	-0.341801	0.732501
rs6751300	2	65150870	0.000807594	0.000441423	1.82952	0.0673224	4.3e-05	0.000598408	0.0717923	0.942767
rs116302226	2	65151324	0.000344316	0.00130178	0.264495	0.791398	0.00272179	0.00176563	1.54154	0.123187
rs13022279	2	65151969	-0.00050276	0.000714402	-0.70375	0.481589	6.19e-05	0.000968381	0.06388	0.949066
rs4638779	2	65155272	0.0012347	0.000504732	2.44625	0.0144358	-0.000222933	0.000684403	-0.325733	0.744626
rs12471353	2	65155592	0.00167787	0.000628815	2.6683	0.00762398	0.00018239	0.000852522	0.213942	0.830593
rs2058715	2	65160233	0.00140936	0.00108771	1.29571	0.195075	-0.00103179	0.00147433	-0.699837	0.484029
rs74600311	2	65166627	-8.69e-05	0.00143258	-0.0606536	0.951635	-0.000972456	0.00194226	-0.500684	0.616594
rs11126024	2	65167461	0.000486314	0.000540002	0.900577	0.367814	-0.000147688	0.000732033	-0.20175	0.840112
rs6723530	2	65168390	0.000642906	0.00101195	0.635315	0.525224	-0.000320549	0.0013716	-0.233705	0.815214
rs78070215	2	65169568	-0.00113279	0.000777538	-1.4569	0.145146	-0.00116386	0.00105414	-1.10409	0.269553
rs34176331	2	65172970	-7.72e-05	0.000617172	-0.125121	0.900428	-0.000295194	0.000836546	-0.352873	0.724184
rs4671635	2	65180817	0.0010752	0.000518367	2.07421	0.0380603	-0.00106016	0.000702863	-1.50835	0.131467
rs72818239	2	65184334	-0.00193782	0.00165191	-1.17308	0.240766	-0.0046482	0.00223928	-2.07575	0.0379175
rs116056632	2	65190286	-0.00133269	0.0016438	-0.810734	0.417519	-0.00152	0.00222882	-0.681973	0.495257
rs2017320	2	65193391	0.00131311	0.000717124	1.83108	0.0670903	-0.00136092	0.000972095	-1.39999	0.161518
rs115321446	2	65199579	0.000342107	0.00188842	0.18116	0.856242	0.00299055	0.00255988	1.16824	0.242712
rs4581887	2	65202736	0.00074075	0.00047257	1.56749	0.117001	-0.00129478	0.000640596	-2.02122	0.0432581
rs115918438	2	65204256	0.00161775	0.00195873	0.825916	0.408853	-0.00199778	0.00265501	-0.752457	0.451777
rs34420115	2	65204814	-0.000925142	0.000793509	-1.16589	0.243661	-0.000118654	0.00107566	-0.110308	0.912165
rs12475176	2	65205008	0.000468629	0.000928384	0.50478	0.613714	0.00163363	0.00125871	1.29786	0.194335
rs115244396	2	65209484	0.000760861	0.00118686	0.641071	0.521477	-0.00347118	0.00160895	-2.15742	0.0309738
rs10170033	2	65215257	0.00122381	0.000496651	2.46412	0.0137356	-0.000999898	0.000673168	-1.48536	0.137449
rs149636167	2	65216817	0.000932109	0.00198139	0.470432	0.638046	-0.000703877	0.00268754	-0.261904	0.793396
rs2268483	2	65219181	0.000118394	0.000592779	0.199728	0.841694	0.0014889	0.000803652	1.85267	0.0639311
rs2160387	2	65220910	-0.000602741	0.000429858	-1.40219	0.160861	0.000664222	0.000582751	1.1398	0.254369
rs11687321	2	65222105	-0.000402271	0.000454191	-0.885687	0.375787	0.000156531	0.000615859	0.254168	0.799366
rs72818264	2	65224757	0.000834232	0.00100622	0.829071	0.407065	0.00159856	0.00136388	1.17207	0.241168
rs3770706	2	65226463	-0.00122143	0.000607114	-2.01186	0.0442352	-0.000622296	0.000822984	-0.756145	0.449563
rs35894508	2	65228297	0.000603946	0.00192637	0.313515	0.753889	0.000846581	0.00261252	0.324048	0.745902
rs17624279	2	65230959	0.00402612	0.00174357	2.30913	0.0209372	0.00107059	0.00236371	0.452928	0.650601
rs11891502	2	65231245	-0.000180664	0.000639196	-0.282642	0.777451	0.000237266	0.000866598	0.273791	0.784246
rs116766498	2	65232229	0.00126939	0.001715	0.74017	0.459198	-0.00110656	0.00232508	-0.475926	0.634128
rs77703832	2	65234115	0.000533769	0.00153057	0.348738	0.727286	0.000464472	0.00207486	0.223857	0.822869
rs114261124	2	65234136	0.000196284	0.00177085	0.110842	0.911742	-0.00357631	0.00240074	-1.48967	0.136312
rs72886516	2	65234580	0.00236407	0.00198334	1.19196	0.233277	-0.00336646	0.00268838	-1.25222	0.21049
rs7583682	2	65234613	0.000313263	0.000641114	0.488624	0.625109	0.000916912	0.000869085	1.05503	0.291412
rs17029736	2	65238050	-0.000482246	0.000618834	-0.779283	0.435814	-0.000653569	0.000838916	-0.779064	0.435943
rs6546120	2	65238407	-0.00188355	0.000557108	-3.38095	0.000722458	-0.00028846	0.000755306	-0.381912	0.702527
rs6728107	2	65243321	-0.000917674	0.000531395	-1.72692	0.0841839	-0.000830539	0.000720227	-1.15316	0.248845
rs115023726	2	65245889	0.000707429	0.00192017	0.368419	0.712561	-0.00343744	0.00260284	-1.32065	0.18662
Affx-20366531	2	65249014	-0.000972959	0.00122785	-0.792407	0.428124	0.00318438	0.00166417	1.9135	0.0556855
rs7850	2	65249922	-3.33e-05	0.000621284	-0.0536634	0.957203	-0.00193499	0.000842332	-2.29718	0.0216091
rs2540970	2	65255099	3.73e-05	0.000453221	0.0823441	0.934373	-0.00205873	0.000614349	-3.35107	0.000805096
rs75930604	2	65258569	0.00186839	0.00120248	1.55379	0.120236	-0.000428568	0.00163034	-0.26287	0.792651
rs114142968	2	65259339	-0.00251558	0.00152164	-1.6532	0.0982903	-4.06e-05	0.00206288	-0.0196838	0.984296
rs73934901	2	65261429	-0.000415327	0.00108465	-0.382912	0.701785	-0.00205982	0.00147028	-1.40098	0.161222
rs115747343	2	65264463	-0.00244359	0.00156394	-1.56246	0.118181	-0.0024113	0.00212045	-1.13716	0.25547
rs116402126	2	65266518	0.000283575	0.00164418	0.172472	0.863066	-2.38e-05	0.00222898	-0.010692	0.991469
rs2540954	2	65270648	-0.00010492	0.000613379	-0.171053	0.864182	-0.00246245	0.000831398	-2.96182	0.0030585
rs2540953	2	65272362	0.000320057	0.000433668	0.738022	0.460501	0.00259747	0.00058763	4.42024	9.86e-06
rs12473339	2	65273675	0.00221171	0.0011161	1.98165	0.0475198	0.00266984	0.00151364	1.76386	0.0777568
rs1009359	2	65276312	0.00120894	0.00112017	1.07925	0.280477	-0.00278105	0.00151859	-1.83133	0.0670522
rs1009358	2	65276452	-6.49e-05	0.000440095	-0.147481	0.882752	-0.00261642	0.000596548	-4.38594	1.16e-05
rs2723065	2	65279414	-1.11e-05	0.000441684	-0.0250919	0.979982	-0.00250711	0.000598824	-4.18671	2.83e-05
rs77469505	2	65283581	0.00034026	0.000820605	0.414645	0.678402	0.00214989	0.00111272	1.9321	0.0533486
rs2249105	2	65287896	-0.000104522	0.000442912	-0.235987	0.813443	-0.00266628	0.000600312	-4.44149	8.94e-06
rs78248679	2	65291334	-0.000473176	0.00132515	-0.357073	0.721038	0.00293967	0.00179641	1.63642	0.101753
rs2241160	2	65291546	1.75e-05	0.000433491	0.0403973	0.967776	-0.00276047	0.000587669	-4.69732	2.64e-06
rs7572857	2	65296798	-0.000819262	0.000586743	-1.39629	0.162629	-0.0022277	0.000795219	-2.80136	0.00508907
rs2723088	2	65299298	0.000455207	0.000655958	0.693958	0.487709	-0.00197786	0.000890007	-2.22229	0.0262644
rs35501092	2	65299420	-0.00056362	0.00160604	-0.350937	0.725636	-0.00206289	0.00217711	-0.947536	0.343366
rs55952639	2	65299766	-0.000853938	0.000962807	-0.886925	0.37512	-0.0011823	0.00130449	-0.906325	0.364765
rs2723091	2	65302017	-0.000330356	0.000464876	-0.710633	0.477312	-0.00243481	0.000630108	-3.86412	0.000111512
rs13027430	2	65307673	0.00191893	0.00131328	1.46117	0.143969	-0.000401151	0.00178013	-0.225349	0.821708
rs61748092	2	65315679	-0.00448758	0.00165866	-2.70555	0.00681956	-0.00134803	0.0022484	-0.599551	0.548806
rs115695800	2	65324322	0.000750537	0.00180683	0.415387	0.677859	-0.00195997	0.00244964	-0.800105	0.423651
rs2302631	2	65331659	-0.000361019	0.000463329	-0.779185	0.435871	-0.00249308	0.000628164	-3.96883	7.22e-05
rs13421845	2	65336033	-0.000112864	0.000454445	-0.248356	0.803859	-0.00237069	0.00061596	-3.84878	0.000118733
rs17029863	2	65341374	-0.000655104	0.00065245	-1.00407	0.315346	-0.00224841	0.000884645	-2.5416	0.0110353
rs1019305	2	65342570	3.83e-06	0.000556057	0.00688959	0.994503	-0.00194514	0.000753735	-2.58067	0.00986133
rs1477008	2	65348069	-0.00100514	0.00159085	-0.631823	0.527503	-0.0013318	0.00215554	-0.61785	0.536675
rs17753423	2	65353872	-2.59e-05	0.000498238	-0.0519009	0.958608	0.000917062	0.000675547	1.35751	0.17462
rs62140434	2	65362233	0.000759689	0.000574584	1.32215	0.186118	0.00124869	0.00077851	1.60395	0.108726
rs13005726	2	65364615	0.000435319	0.000948252	0.459075	0.64618	0.000917973	0.00128571	0.713983	0.475238
rs111833290	2	65372396	-0.000826642	0.0011038	-0.748904	0.453915	0.00209159	0.00149729	1.39692	0.162439
rs6546128	2	65374127	0.000115537	0.000488135	0.23669	0.812897	-0.00231556	0.000661969	-3.49799	0.000468844
rs6546132	2	65392042	0.000261872	0.00043773	0.598251	0.549673	0.000940662	0.00059339	1.58523	0.112914
rs12472572	2	65392277	0.000311566	0.000479694	0.649511	0.516009	0.00134867	0.000650209	2.07421	0.0380607
rs11903118	2	65395946	0.000434713	0.000471287	0.922395	0.356323	0.00109912	0.000638816	1.72056	0.0853312
rs79182367	2	65398107	-0.000471119	0.00114321	-0.412103	0.680265	-0.00315298	0.00154975	-2.03451	0.0419013
rs2024438	2	65402878	-0.00143516	0.000485149	-2.95817	0.00309494	-0.00134346	0.000657593	-2.043	0.0410531
rs116158616	2	65403249	-0.0012404	0.00204044	-0.607911	0.543247	-0.000498288	0.002767	-0.180082	0.857088
rs2422468	2	65408002	0.0010435	0.000448623	2.326	0.0200193	0.00128327	0.000608225	2.10986	0.0348717
rs13387190	2	65410316	0.000408183	0.000475659	0.858142	0.390815	-0.000789578	0.000645347	-1.22349	0.221144
rs12329001	2	65417487	-0.00014877	0.000679874	-0.218819	0.826791	-0.00180784	0.000921626	-1.96157	0.0498135
rs62142469	2	65418246	-0.000169398	0.000875493	-0.193489	0.846576	-0.00197373	0.00118676	-1.66313	0.0962883
rs79775299	2	65431764	0.00118541	0.00198723	0.59651	0.550835	-0.00188091	0.00269471	-0.697999	0.485178
rs11887168	2	65432486	0.000635144	0.000555785	1.14279	0.253127	0.000151035	0.000753714	0.200388	0.841177
rs72820349	2	65441108	0.00291117	0.00115725	2.51559	0.0118837	0.00205763	0.00156841	1.31192	0.189547
rs7570647	2	65463665	0.000661127	0.000464274	1.424	0.154447	0.000278703	0.000629423	0.442792	0.657917
rs116382238	2	65475252	0.00342732	0.00213219	1.60742	0.107964	0.00643069	0.00289085	2.2245	0.0261157
rs6745303	2	65480194	-0.000300497	0.000708942	-0.423867	0.671663	-0.000439667	0.000961326	-0.457355	0.647417
rs268864	2	65489742	-1.41e-05	0.000587027	-0.0240271	0.980831	-0.000183381	0.000795765	-0.230446	0.817745
rs11424	2	65496018	0.000920729	0.000481069	1.91392	0.055631	0.00132891	0.000652314	2.03722	0.0416289
rs62139061	2	65498805	-0.00151876	0.000486509	-3.12174	0.00179801	-0.00156815	0.000659378	-2.37823	0.0173965
rs116112003	2	65505038	-0.00238742	0.00133314	-1.79083	0.0733221	0.000671439	0.00180665	0.371648	0.710155
rs2422474	2	65521092	0.000833775	0.00047991	1.73736	0.0823254	0.000981632	0.000650678	1.50863	0.131394
rs906575	2	65524097	0.00160351	0.00056131	2.85673	0.00428062	0.000808763	0.000760934	1.06286	0.287848
rs114390963	2	65527876	0.00111026	0.00114426	0.970287	0.331904	0.003874	0.00155122	2.49739	0.0125116
rs79327184	2	65531854	0.000188872	0.00111503	0.169388	0.865492	0.00411792	0.00151149	2.72442	0.00644191
rs11690031	2	65535936	0.00109937	0.00109617	1.00292	0.315899	0.00264345	0.00148616	1.77871	0.0752885
rs114625088	2	65538235	-0.000821278	0.00109344	-0.751098	0.452594	0.00044173	0.00148257	0.297949	0.765742
rs77883330	2	65538467	-0.00397763	0.0012747	-3.12045	0.00180592	-0.00291783	0.00172813	-1.68844	0.0913282
rs75323765	2	65538956	0.00122113	0.00157205	0.776773	0.437293	0.00282877	0.00213129	1.32725	0.184426
rs14294	2	65539087	0.00179395	0.000557931	3.21536	0.00130294	0.00117754	0.000756373	1.55682	0.119514
rs11548392	2	65539596	0.0019087	0.000560902	3.40291	0.000666819	0.00106648	0.000760476	1.40238	0.160801
rs11548393	2	65539641	0.00184803	0.00043575	4.24102	2.23e-05	0.00170649	0.000590728	2.8888	0.00386747
rs7561932	2	65545068	0.00104409	0.000511885	2.0397	0.0413813	0.00150481	0.00069397	2.16841	0.0301282
rs13409229	2	65548507	-0.000260045	0.000501116	-0.518932	0.603809	-0.000803018	0.000679361	-1.18202	0.237199
rs6743585	2	65555720	0.000578322	0.000549932	1.05163	0.292972	0.000477293	0.000745384	0.640332	0.521957
rs79076549	2	65581884	0.000533897	0.00118525	0.450453	0.652384	0.00340021	0.00160695	2.11593	0.0343514
rs10193337	2	65586769	-0.000466432	0.000957135	-0.487321	0.626031	-0.000587276	0.00129749	-0.452624	0.65082
rs934734	2	65595586	0.00160782	0.000427095	3.76455	0.000166882	0.00121035	0.000579042	2.09027	0.0365945
rs17475168	2	65598866	-0.000400986	0.00146396	-0.273905	0.784157	0.000489803	0.00198521	0.246726	0.805121
rs268121	2	65604767	-0.00336745	0.001386	-2.42961	0.0151155	-0.000404642	0.00187927	-0.215319	0.829519
rs72822490	2	65607203	0.000423611	0.000780761	0.542562	0.587432	0.00182303	0.00105813	1.72288	0.0849119
rs1876518	2	65608909	-0.00145862	0.000427256	-3.41391	0.000640451	-0.00101729	0.000579257	-1.7562	0.0790557
rs71424176	2	65614083	0.00201321	0.00119457	1.6853	0.091932	0.000810516	0.00161982	0.500373	0.616813
rs80229140	2	65616716	-0.00179199	0.00153597	-1.16668	0.243339	0.00140983	0.00208319	0.676767	0.498554
rs36188795	2	65618268	0.00176081	0.000582606	3.02231	0.00250876	0.00203081	0.000789915	2.57092	0.0101435
rs10186481	2	65621689	-0.000857819	0.00199105	-0.430838	0.666587	0.00108876	0.00270013	0.403224	0.686783
rs17476000	2	65636701	-0.00141509	0.00120548	-1.17388	0.240443	-0.000602516	0.00163389	-0.368761	0.712306
rs76553694	2	65638822	0.00225521	0.00149208	1.51145	0.130674	0.00333431	0.0020235	1.64779	0.0993959
rs72621552	2	65640058	0.00139836	0.00127985	1.0926	0.274571	-0.00142653	0.00173553	-0.821953	0.411104
rs72805798	2	65640651	0.00070363	0.000765065	0.9197	0.35773	0.00209771	0.00103731	2.02226	0.0431504
rs75132813	2	65640740	0.000245218	0.00138258	0.177363	0.859223	-0.00100708	0.00187445	-0.53727	0.591081
rs78877131	2	65649159	8.76e-05	0.000997777	0.0877964	0.930039	0.000235644	0.00135283	0.174186	0.86172
rs11694714	2	65663936	-0.000295854	0.000450632	-0.656531	0.511483	-0.000649553	0.000611006	-1.06309	0.287743
rs80356083	2	65664221	-0.000428538	0.00182219	-0.235178	0.814071	0.000719808	0.00247059	0.291351	0.770783
rs74643208	2	65664564	0.000129688	0.00141631	0.0915676	0.927042	-0.00112917	0.00191979	-0.588174	0.556416
rs72808020	2	65666404	0.000506124	0.000651486	0.776876	0.437233	0.00115298	0.000883112	1.30559	0.191694
rs1866050	2	65677729	-0.00167175	0.000518564	-3.2238	0.00126513	-0.00204937	0.000702989	-2.91522	0.00355465
rs34479540	2	65687795	0.0017215	0.000559007	3.07956	0.00207324	0.00236651	0.000757822	3.12278	0.0017917
rs78129639	2	65697229	-0.00285194	0.00185323	-1.5389	0.12383	-0.0025718	0.00251303	-1.02339	0.306126
Affx-20372600	2	65700229	-0.000516378	0.000517563	-0.997711	0.31842	-0.00092701	0.000701546	-1.32138	0.186375
rs67342035	2	65705388	-0.000755942	0.000572429	-1.32059	0.18664	-0.000150813	0.000776118	-0.194317	0.845927
rs61061086	2	65710170	-0.000473917	0.000537458	-0.881775	0.377899	0.000616136	0.000728508	0.845749	0.397693
rs79546046	2	65711026	0.000542851	0.00161094	0.336978	0.736134	0.00183533	0.0021836	0.840503	0.400627
rs72621553	2	65715769	0.000167807	0.00123959	0.135373	0.892317	-0.00102762	0.00168068	-0.611431	0.540915
rs115649123	2	65715816	0.000626607	0.00132069	0.474455	0.635175	0.00400269	0.00179096	2.23495	0.0254217
rs840943	2	65715832	-0.000333064	0.000428705	-0.776907	0.437214	-0.00155871	0.000581276	-2.68153	0.007329
rs114638941	2	65717348	-0.00220118	0.00171144	-1.28616	0.198388	0.00105795	0.00231993	0.456025	0.648372
rs13393219	2	65718090	-0.000361255	0.000727449	-0.496605	0.619468	-0.00123349	0.000986227	-1.25071	0.21104
rs840950	2	65718815	1.69e-05	0.000426263	0.039651	0.968371	-2.01e-05	0.000578014	-0.0347482	0.972281
rs10203913	2	65723237	-0.000521841	0.000441119	-1.18299	0.236813	-0.000534581	0.000597949	-0.894024	0.37131
rs11884967	2	65723290	-0.000732782	0.000517779	-1.41524	0.156999	-0.000479164	0.000702025	-0.682546	0.494894
Affx-20372918	2	65724073	0.00118754	0.00053667	2.2128	0.0269124	0.00126237	0.000727474	1.73527	0.0826932
rs840961	2	65726755	-0.000237499	0.000642312	-0.369756	0.711565	-0.000125837	0.000871214	-0.144439	0.885154
rs702927	2	65734749	-0.000491849	0.00073809	-0.66638	0.505169	-0.000127308	0.0010007	-0.127219	0.898767
rs79604481	2	65738799	-0.00110389	0.00181901	-0.606861	0.543943	-0.00210289	0.00246598	-0.852762	0.393792
rs11126040	2	65740698	0.000101535	0.000706753	0.143664	0.885766	0.000134203	0.000957967	0.140092	0.888587
rs116376206	2	65744100	-0.000654442	0.00118131	-0.553996	0.579582	-0.000927538	0.00160149	-0.579172	0.562474
rs10496126	2	65753040	0.00116424	0.00125305	0.929126	0.352825	-0.000345114	0.00169825	-0.203217	0.838965
rs79751441	2	65754855	-0.002185	0.000929073	-2.35181	0.0186832	-0.000872619	0.00125986	-0.692632	0.488541
rs3845817	2	65758525	-0.000641879	0.000441251	-1.45468	0.145759	-0.000388965	0.000598312	-0.650105	0.515625
rs78813269	2	65772387	0.000891154	0.00085058	1.0477	0.294777	0.000479545	0.00115295	0.415927	0.677463
rs840788	2	65776093	-0.000729813	0.00112109	-0.650983	0.515058	0.00146835	0.00152009	0.965963	0.334063
rs12053124	2	65777374	6.05e-06	0.000454045	0.0133278	0.989366	1.25e-05	0.000615486	0.0203015	0.983803
rs11126046	2	65786773	7.06e-05	0.000428411	0.164731	0.869156	0.000509346	0.000580858	0.876885	0.38055
rs77025781	2	65790027	-0.000187536	0.000786456	-0.238458	0.811526	0.000109537	0.00106625	0.102732	0.918176
rs1618877	2	65790041	0.000249127	0.000462306	0.538879	0.589971	-0.000212658	0.000626703	-0.339329	0.734362
rs735073	2	65790848	0.0010964	0.000975917	1.12346	0.261243	-0.00156691	0.00132282	-1.18452	0.236208
rs1641479	2	65793594	-0.00125866	0.00110663	-1.13738	0.25538	0.000682791	0.00149993	0.455214	0.648956
rs1641493	2	65810841	-0.000973656	0.000556907	-1.74833	0.0804083	-0.00166493	0.000755322	-2.20426	0.0275069
rs80201132	2	65819714	-0.00537217	0.00166127	-3.23377	0.0012218	-0.00569812	0.00225134	-2.53099	0.0113748
rs1115848	2	65819883	0.00116931	0.00072931	1.6033	0.108868	0.00231507	0.000988548	2.34189	0.0191872
rs6546163	2	65821471	0.00163797	0.00164171	0.997719	0.318417	0.00121521	0.00222601	0.545915	0.585125
rs114946419	2	65826889	-0.000676891	0.00124679	-0.542909	0.587193	-0.00121396	0.0016899	-0.718364	0.472534
rs114109566	2	65832207	0.00186182	0.00132862	1.40131	0.161121	0.000451216	0.00180052	0.250603	0.802121
rs79248156	2	65834871	0.0030517	0.00110056	2.77287	0.00555674	0.00533145	0.00149156	3.57441	0.000351073
rs1350335	2	65845308	0.00106377	0.0013176	0.807355	0.419463	0.00299038	0.00178679	1.6736	0.0942093
rs72904572	2	65846033	0.00155906	0.00168246	0.926652	0.354108	-0.000156242	0.00228021	-0.0685209	0.945371
rs34437046	2	65851260	0.000501656	0.000679094	0.738714	0.460081	0.000279265	0.00092069	0.303322	0.761645
rs2160390	2	65855537	-0.000725007	0.000439368	-1.65011	0.0989206	-0.00153428	0.000595616	-2.57595	0.00999705
rs77093941	2	65856448	-0.000301766	0.0012032	-0.250802	0.801968	-0.00287902	0.00163116	-1.76501	0.0775631
rs840783	2	65858959	-0.000373926	0.000540998	-0.691177	0.489455	-0.00161213	0.000733417	-2.19811	0.0279419
rs1457451	2	65862378	0.00169545	0.000704576	2.40634	0.0161137	0.0018278	0.000955145	1.91364	0.0556677
rs2045431	2	65863527	0.00119286	0.000571286	2.08802	0.0367972	0.000905773	0.000774447	1.16957	0.242174
rs75455887	2	65870851	0.00333494	0.00110599	3.01536	0.00256694	0.00417483	0.00149909	2.7849	0.00535474
rs1548887	2	65875042	-0.000909166	0.000954134	-0.95287	0.340657	0.00174639	0.00129349	1.35015	0.17697
rs35351573	2	65877293	0.00121869	0.00102633	1.18743	0.23506	-0.00100229	0.00139183	-0.720127	0.471447
rs10519037	2	65877938	0.00111517	0.00113328	0.98402	0.325107	0.000213673	0.0015362	0.139091	0.889378
rs76006815	2	65878263	0.000209305	0.00184305	0.113564	0.909583	-0.001395	0.00249844	-0.558347	0.576608
rs17030604	2	65886488	0.000291107	0.000459374	0.633704	0.526274	0.000829686	0.000622878	1.33202	0.182855
rs840778	2	65889672	0.000102746	0.000588367	0.174628	0.861372	0.000126452	0.000797515	0.158557	0.874018
rs840777	2	65890312	-0.000359742	0.000427371	-0.841755	0.399926	-0.00124616	0.000579347	-2.15098	0.0314787
rs62139646	2	65891446	3.56e-05	0.000985602	0.0361193	0.971187	-0.00179949	0.00133622	-1.3467	0.178078
rs74424443	2	65891768	0.000355286	0.000653123	0.54398	0.586456	0.000287577	0.000885521	0.324754	0.745367
rs2860850	2	65892607	0.000232559	0.000447787	0.519353	0.603515	0.000764666	0.00060708	1.25958	0.207822
rs17030620	2	65896130	-0.00138885	0.00145385	-0.955291	0.339431	-0.00174552	0.00197077	-0.885702	0.375779
rs4671137	2	65904430	0.00154244	0.000746338	2.06668	0.0387652	0.00191506	0.0010118	1.89274	0.0583936
rs60599485	2	65904684	0.00184532	0.00081361	2.26806	0.0233261	0.00205035	0.00110301	1.85887	0.063047
rs72817571	2	65918162	-0.00186007	0.001155	-1.61045	0.1073	-0.000446202	0.00156555	-0.285013	0.775635
rs80096629	2	65921399	-0.000718588	0.00134488	-0.534313	0.593126	0.00136173	0.00182321	0.746886	0.455133
rs1544694	2	65921856	-5.25e-05	0.000426755	-0.12299	0.902115	-4.4e-06	0.000578559	-0.0075979	0.993938
rs76122993	2	65922489	-0.00112285	0.0016463	-0.682049	0.495209	-0.000584288	0.00223223	-0.261751	0.793514
rs78613526	2	65925212	-0.000548432	0.000941354	-0.582599	0.560164	0.000867347	0.00127595	0.679768	0.496652
rs4671681	2	65925377	-0.000137827	0.000430146	-0.32042	0.74865	-1.07e-05	0.000583233	-0.018321	0.985383
rs17040081	2	65926252	5.17e-05	0.000686228	0.0752815	0.939991	0.000941067	0.000930267	1.01161	0.311725
rs79813011	2	65928920	-0.000437448	0.00117126	-0.373484	0.708788	-0.000711867	0.00158777	-0.448345	0.653905
rs4671682	2	65928971	-6.85e-05	0.000483865	-0.14155	0.887435	-0.00051103	0.000655832	-0.779209	0.435857
rs10190700	2	65934266	0.00035852	0.000802567	0.446717	0.65508	-0.000451169	0.00108806	-0.414654	0.678396
rs17030670	2	65935157	-0.000958901	0.000666001	-1.43979	0.149928	0.000959505	0.000902754	1.06286	0.287844
rs11126056	2	65938057	0.00155397	0.000444453	3.49635	0.000471732	-0.000845055	0.000602666	-1.4022	0.160858
rs78010715	2	65940892	-0.000418652	0.000658688	-0.635585	0.525047	0.000210009	0.000893039	0.235162	0.814083
rs139866452	2	65951115	-0.00131621	0.00138796	-0.948304	0.342976	0.00203435	0.00188096	1.08155	0.279454
rs67747629	2	65952563	0.000275047	0.00097564	0.281915	0.778009	-0.000142953	0.00132226	-0.108113	0.913906
rs2111465	2	65957082	0.00125347	0.000888141	1.41134	0.158146	0.00294765	0.00120311	2.45003	0.0142849
rs3815605	2	65957688	-0.00142146	0.000438927	-3.23849	0.00120178	-0.000276135	0.0005951	-0.464015	0.642637
rs11895841	2	65959185	0.000849619	0.00168729	0.503542	0.614584	-0.00171512	0.00228802	-0.749609	0.453491
rs3815608	2	65963804	-0.00135749	0.000438051	-3.09894	0.00194234	-0.000299258	0.000594485	-0.503391	0.61469
rs11126057	2	65964550	0.0014432	0.000437249	3.30063	0.000964778	-0.00029055	0.000592802	-0.490131	0.624042
rs77557717	2	65969677	0.00153902	0.00100283	1.53468	0.124864	0.00111883	0.00136008	0.82262	0.410725
rs7562708	2	65971846	0.0013117	0.000439118	2.98712	0.00281638	-0.000377689	0.000595526	-0.634212	0.525943
rs6719731	2	65973907	0.00152158	0.000807786	1.88365	0.0596139	-0.000373997	0.00109512	-0.341511	0.732719
rs78391748	2	65974020	0.000554479	0.00177935	0.311619	0.75533	-0.000106524	0.00241199	-0.0441645	0.964773
rs72819505	2	65975931	5.8e-06	0.00153431	0.00377974	0.996984	0.000439668	0.00208034	0.211344	0.832619
rs77640273	2	65978327	0.00163073	0.000996147	1.63704	0.101624	0.00290385	0.00135071	2.14987	0.0315663
rs2111467	2	65994268	-0.000561304	0.000623558	-0.900163	0.368034	0.000638402	0.000845252	0.755281	0.450081
rs75760677	2	65995553	-0.00158605	0.00116814	-1.35775	0.174543	-0.000880871	0.00158345	-0.556299	0.578007
rs74887572	2	65997965	-0.000225708	0.00201939	-0.11177	0.911006	0.00361139	0.00273729	1.31933	0.187059
rs13029087	2	65998040	-0.000415343	0.000782516	-0.530779	0.595573	-0.00107411	0.00106135	-1.01202	0.311527
rs17681815	2	66001225	0.00034404	0.00112615	0.305499	0.759986	-0.00286582	0.00152648	-1.87741	0.0604631
rs7597061	2	66001846	0.00164322	0.000727778	2.25786	0.0239551	0.00140901	0.000986591	1.42816	0.153246
rs17030786	2	66006445	0.00133904	0.000965064	1.38751	0.165286	0.00251862	0.00130824	1.9252	0.054205
rs6546180	2	66006558	0.00117618	0.000431504	2.72578	0.00641544	-3.99e-06	0.000584874	-0.00682043	0.994558
rs115055070	2	66006680	0.000160157	0.00146238	0.109518	0.912792	-0.00206303	0.00198241	-1.04067	0.298031
rs10206918	2	66009782	0.00144732	0.00109869	1.31732	0.187732	-0.000130481	0.00148953	-0.0875991	0.930195
rs76083505	2	66010049	0.000187993	0.0020235	0.0929044	0.92598	-0.00537068	0.00274389	-1.95732	0.0503106
rs74377789	2	66023291	0.000445183	0.000561705	0.792557	0.428037	-0.000566508	0.000761335	-0.744098	0.456818
rs72819582	2	66023903	-0.00158368	0.00172426	-0.918466	0.358376	0.0025376	0.00233769	1.08552	0.277694
rs78618156	2	66025838	-0.000363313	0.000996789	-0.364484	0.715497	0.00164718	0.00135141	1.21886	0.222897
rs77161378	2	66027244	-0.000515504	0.000934417	-0.551685	0.581164	-0.000256754	0.0012668	-0.20268	0.839386
rs6713356	2	66042101	0.000905848	0.000526159	1.72162	0.0851385	-0.000641044	0.000713441	-0.898524	0.368907
rs12614867	2	66046305	0.00117969	0.000554283	2.12832	0.0333111	-0.000964301	0.000751404	-1.28333	0.199377
rs75466524	2	66055427	-0.000595691	0.001328	-0.448561	0.653748	0.00133599	0.00180003	0.742204	0.457965
rs73935300	2	66058935	0.000972766	0.000660408	1.47298	0.140758	-0.000936844	0.000895057	-1.04669	0.295245
rs113481953	2	66060689	0.00119118	0.00108969	1.09314	0.274334	0.00190891	0.00147802	1.29153	0.19652
rs75870946	2	66061264	0.000838636	0.00112472	0.74564	0.455886	-0.00173798	0.00152473	-1.13986	0.254344
rs72824332	2	66064858	0.000427087	0.000672261	0.635299	0.525234	-0.00017344	0.000911372	-0.190307	0.849069
rs2162019	2	66066014	-0.000394114	0.000577902	-0.681973	0.495256	-0.000510706	0.000783297	-0.651995	0.514405
rs10206203	2	66069076	0.00117206	0.000454027	2.58148	0.00983822	0.00058194	0.000615676	0.945206	0.344555
rs78780615	2	66069228	-0.00152515	0.00103137	-1.47876	0.139205	-0.00194046	0.00139891	-1.38712	0.165406
rs116528399	2	66073413	-0.000311538	0.00163291	-0.190787	0.848692	0.00161361	0.00221359	0.728956	0.466029
rs116311611	2	66074017	-0.000996758	0.00120452	-0.827516	0.407945	0.000346722	0.00163287	0.212339	0.831842
rs76121417	2	66078387	0.000492825	0.0010228	0.481838	0.629921	-0.000344304	0.00138684	-0.248265	0.803929
rs11889877	2	66080617	0.000698739	0.00054976	1.27099	0.203734	0.000502982	0.00074531	0.674863	0.499763
rs10183336	2	66097560	0.000992295	0.000487755	2.03441	0.041911	0.000689886	0.000661422	1.04303	0.296934
rs76595699	2	66098651	0.00103557	0.00142337	0.727546	0.466892	0.00313403	0.00192951	1.62426	0.104322
rs10190051	2	66099432	-0.000500412	0.000473289	-1.05731	0.290371	-0.000752767	0.000641825	-1.17285	0.240855
rs6546191	2	66101755	-4.12e-05	0.000430592	-0.0956569	0.923793	0.000526592	0.000583605	0.902309	0.366893
rs4671696	2	66103986	-0.000150924	0.000927224	-0.162769	0.8707	-0.0016605	0.0012565	-1.32153	0.186327
rs76358354	2	66111016	0.000465838	0.00105371	0.442095	0.658421	0.0038838	0.00142835	2.71908	0.00654673
rs2194787	2	66111594	-0.000304828	0.000430754	-0.707663	0.479155	0.000507935	0.000583894	0.86991	0.38435
rs78577911	2	66111938	0.000938956	0.00132275	0.709849	0.477799	0.00014726	0.00179348	0.0821089	0.93456
rs115145237	2	66125630	-0.00228891	0.00153483	-1.49132	0.135879	-0.000354346	0.00208177	-0.170214	0.864842
rs28414070	2	66126449	-4.06e-05	0.000507454	-0.0799962	0.93624	-0.000156592	0.000688152	-0.227554	0.819993
rs79864165	2	66127902	-0.000925682	0.00166763	-0.55509	0.578834	-0.000932171	0.00226065	-0.412346	0.680086
rs56289284	2	66144844	0.000312573	0.000584327	0.534928	0.5927	0.000486011	0.000792152	0.613533	0.539524
rs74761349	2	66147313	0.00137401	0.00178459	0.769927	0.441344	0.000367915	0.002418	0.152157	0.879063
rs7582590	2	66149484	0.000213218	0.000794331	0.268425	0.788373	0.00110117	0.0010767	1.02273	0.306438
rs1825430	2	66165446	0.00189159	0.0018339	1.03146	0.302327	-0.000244442	0.00248697	-0.098289	0.921703
rs75511952	2	66167165	-0.000429915	0.0013308	-0.323049	0.746658	0.0016761	0.00180462	0.928788	0.353
rs12233229	2	66170081	-0.000145436	0.000566754	-0.256612	0.797479	-0.00133067	0.000768397	-1.73175	0.0833195
rs1843136	2	66172270	-0.000191977	0.000499796	-0.384112	0.700896	0.000481111	0.000677311	0.710326	0.477503
rs115468098	2	66177281	-0.00104925	0.00135047	-0.776947	0.437191	-0.00176044	0.00183103	-0.961447	0.336328
rs7569665	2	66179131	0.000152837	0.000971128	0.157381	0.874945	0.00213099	0.00131627	1.61897	0.105455
rs115343652	2	66201226	0.000892021	0.00138624	0.643483	0.519911	-0.0003962	0.00188035	-0.210706	0.833117
rs6716270	2	66201731	-0.000409457	0.000599225	-0.68331	0.494411	-0.000257819	0.000812488	-0.31732	0.751001
rs79410072	2	66204309	0.000298558	0.00106604	0.280063	0.779429	0.000803343	0.00144562	0.555709	0.57841
rs17546344	2	66211350	-0.00126688	0.00163648	-0.774154	0.43884	0.00213739	0.00221841	0.963478	0.335308
rs17546660	2	66218022	0.00046155	0.000987493	0.467396	0.640217	0.00194826	0.00133869	1.45535	0.145572
rs78954743	2	66226685	0.000122454	0.00106201	0.115303	0.908205	-0.000996295	0.00144004	-0.691853	0.48903
rs72805796	2	66230169	0.000339877	0.000679734	0.500014	0.617065	-0.000791424	0.000921574	-0.858774	0.390466
rs77710714	2	66233695	0.00145552	0.00107012	1.36015	0.173782	0.0015897	0.00145074	1.09579	0.273173
rs115377223	2	66244820	-0.00066152	0.00111664	-0.592421	0.553569	-0.00475658	0.00151396	-3.14182	0.00167918
rs1026954	2	66247776	9.74e-05	0.000461312	0.211115	0.832798	0.000318691	0.00062531	0.509652	0.610296
rs74418473	2	66253721	0.00119398	0.00106805	1.11792	0.263604	0.00101318	0.00144791	0.699751	0.484083
rs115134733	2	66255387	0.000800393	0.00196576	0.407167	0.683886	-0.00121583	0.00266547	-0.456141	0.648289
rs77405433	2	66270322	0.000992143	0.00141398	0.701668	0.482887	-0.00104434	0.00191656	-0.544902	0.585821
rs4671708	2	66270594	-0.000817407	0.00151656	-0.538986	0.589897	0.00151558	0.00205625	0.737062	0.461085
rs7600106	2	66272243	0.000768236	0.00105711	0.726731	0.467391	0.000376628	0.00143329	0.262771	0.792727
rs6713984	2	66275234	0.00206881	0.00141937	1.45756	0.144963	-0.000340635	0.0019251	-0.176944	0.859552
rs1358696	2	66285062	-0.00122607	0.000735124	-1.66784	0.0953481	-0.000502033	0.000996525	-0.503784	0.614414
rs4671709	2	66285871	-0.000242244	0.000427631	-0.566479	0.571069	9.12e-05	0.000579761	0.157329	0.874986
rs1484486	2	66286074	-0.000607079	0.000491766	-1.23449	0.217022	0.000315438	0.000666559	0.473233	0.636047
rs79873076	2	66292252	0.000865774	0.00119074	0.727086	0.467174	-0.00121284	0.00161438	-0.751274	0.452489
rs6546208	2	66293445	-0.00020276	0.00044027	-0.460535	0.645133	-0.000205989	0.000596725	-0.345199	0.729945
rs77191514	2	66293566	0.00126804	0.00118178	1.07299	0.283275	-0.000155229	0.00160219	-0.0968858	0.922817
rs17541798	2	66298004	-0.00130456	0.00133115	-0.980022	0.327076	0.00397266	0.00180469	2.2013	0.0277158
rs11684249	2	66299662	-0.000650369	0.000947305	-0.686547	0.492369	-0.00130444	0.00128419	-1.01577	0.30974
rs56232353	2	66302934	-1.44e-06	0.000426884	-0.00338185	0.997302	0.000222254	0.000578655	0.384086	0.700915
rs115056636	2	66304003	-0.0026428	0.00170729	-1.54796	0.121634	-0.0053563	0.00231424	-2.31449	0.0206413
rs4671710	2	66306769	-8.41e-05	0.000445099	-0.188915	0.850159	-0.000256991	0.000603039	-0.42616	0.669991
rs11895802	2	66318383	-1.59e-05	0.000582138	-0.027342	0.978187	3.77e-05	0.000789239	0.0477763	0.961895
rs57189736	2	66320240	0.000153627	0.000799023	0.192268	0.847532	0.00181396	0.00108335	1.6744	0.0940531
rs984578	2	66329532	-3.1e-05	0.000427139	-0.0726522	0.942083	0.000928451	0.000579092	1.60329	0.108872
rs114130946	2	66330982	0.00212774	0.00138317	1.53831	0.123975	0.000698064	0.00187524	0.372253	0.709704
rs10185441	2	66332214	-0.00118626	0.0013033	-0.910202	0.362717	-0.000756646	0.0017669	-0.428233	0.668482
rs116260971	2	66345333	0.000711778	0.00156581	0.454574	0.649416	-0.000980662	0.0021226	-0.462011	0.644074
rs17031548	2	66349950	0.000803076	0.000550255	1.45946	0.144439	0.00127399	0.000746215	1.70727	0.0877723
rs1000087	2	66350062	3.41e-05	0.000429274	0.0795092	0.936628	0.00116458	0.00058211	2.00062	0.0454341
rs4671716	2	66358238	0.000100548	0.000972991	0.103339	0.917694	-0.00235232	0.00131923	-1.78309	0.0745719
rs923464	2	66365204	-0.000322602	0.000509415	-0.633278	0.526553	0.000619899	0.00069073	0.897455	0.369477
rs59049851	2	66375016	-0.000282236	0.000521931	-0.540754	0.588677	0.000877458	0.000707692	1.23989	0.215019
rs11692577	2	66375349	-0.000590084	0.000975833	-0.604698	0.54538	-0.000901027	0.00132295	-0.681072	0.495826
rs77275462	2	66377647	0.000574804	0.00101997	0.563551	0.57306	-0.00058209	0.00138266	-0.420992	0.673761
rs2861009	2	66388290	4.07e-05	0.00047781	0.0852702	0.932047	-0.000472949	0.000647623	-0.730285	0.465217
rs113014143	2	66392333	0.00230657	0.00197824	1.16597	0.243628	0.00359094	0.00268266	1.33857	0.180711
rs72817365	2	66399176	6e-05	0.00167588	0.0357731	0.971463	0.00186263	0.00227279	0.819535	0.412482
rs2954959	2	66410487	-0.000268122	0.000473772	-0.565931	0.571441	-0.000168117	0.000642363	-0.261717	0.79354
rs2031048	2	66413776	-0.00040976	0.000611169	-0.670452	0.50257	-0.00126832	0.000828833	-1.53025	0.125956
rs62146199	2	66423091	-0.000377937	0.000728259	-0.51896	0.603789	0.000275253	0.000987638	0.278699	0.780476
rs2954969	2	66424630	-0.000249193	0.000507465	-0.491054	0.623388	0.000364212	0.000688627	0.528895	0.596879
rs4671719	2	66426822	0.000238109	0.000829859	0.286927	0.774168	0.000180927	0.00112508	0.160813	0.872241
rs116511859	2	66443657	0.000326911	0.00131532	0.248542	0.803715	-0.00254063	0.00178342	-1.42458	0.154279
rs1489697	2	66455372	0.000157158	0.000559622	0.280829	0.778842	2.41e-05	0.000758546	0.0318234	0.974613
rs116257726	2	66457766	-0.000405915	0.00115997	-0.349934	0.726388	-0.00311029	0.00157215	-1.97837	0.047888
rs9309384	2	66460709	-0.000623795	0.000688142	-0.906491	0.364677	-0.00108699	0.000932686	-1.16545	0.24384
rs78057555	2	66483217	-0.00109431	0.00132583	-0.825373	0.40916	-0.0021766	0.00179753	-1.21089	0.22594
rs72817377	2	66501811	-0.000308882	0.00102635	-0.300951	0.763452	-0.000162741	0.0013912	-0.116979	0.906877
rs56406450	2	66510581	-0.00049352	0.000566045	-0.871875	0.383278	-0.000552733	0.000767351	-0.720313	0.471333
rs35705623	2	66512270	0.000246236	0.000528307	0.466085	0.641155	0.00110562	0.000716363	1.54338	0.122741
rs10187057	2	66512626	-0.000383302	0.000658718	-0.581891	0.56064	-6.61e-05	0.000892937	-0.0740741	0.940951
rs4407237	2	66522294	0.000129639	0.000464852	0.278883	0.780335	-0.000472751	0.000630228	-0.750127	0.453179
rs77929320	2	66522914	-0.00180039	0.00133098	-1.35267	0.176161	-0.000146123	0.00180469	-0.0809684	0.935467
rs34834078	2	66528386	0.000571671	0.000585998	0.975552	0.329288	0.000295747	0.00079431	0.372332	0.709646
rs72817397	2	66536272	-1.17e-05	0.000607822	-0.0192913	0.984609	-7e-05	0.000824311	-0.0849048	0.932337
rs13003402	2	66541711	-0.0021992	0.00160613	-1.36926	0.17092	-0.00273254	0.00217722	-1.25506	0.209459
rs35073965	2	66550979	-0.000927004	0.000681192	-1.36086	0.17356	8.16e-05	0.000923492	0.0883113	0.929629
rs2860235	2	66567896	-0.000265566	0.000442732	-0.599834	0.548617	0.000315688	0.000600412	0.525786	0.599037
rs12470927	2	66572429	-0.000601518	0.00048471	-1.24099	0.214612	-0.000238649	0.000657521	-0.362954	0.71664
rs78904722	2	66588076	3.46e-05	0.00118254	0.0292545	0.976662	0.0012218	0.0016032	0.7621	0.446001
rs112074185	2	66593496	-0.000609554	0.00142993	-0.426283	0.669902	0.000667077	0.00193968	0.343911	0.730913
rs999091	2	66603934	0.00246262	0.00111942	2.1999	0.0278151	-0.00058702	0.00151771	-0.386781	0.698919
rs1467229	2	66605631	-0.000257936	0.000438805	-0.587814	0.556657	0.000108708	0.00059454	0.182843	0.854921
rs116448795	2	66616661	0.00399501	0.0017242	2.31703	0.0205029	0.00568941	0.0023373	2.43418	0.0149262
rs6546227	2	66617064	-0.000603603	0.00046258	-1.30486	0.191941	-0.000615774	0.000627037	-0.982039	0.326082
rs6717698	2	66617394	-0.000418449	0.00154984	-0.269996	0.787163	0.000638785	0.00210171	0.303936	0.761177
rs36077609	2	66617843	0.00189904	0.000855851	2.21889	0.0264949	0.001479	0.0011598	1.27522	0.202234
rs34990341	2	66618215	-0.00152378	0.00160675	-0.948361	0.342947	-0.00162762	0.00217792	-0.74733	0.454865
rs116823700	2	66639145	0.000452919	0.00141428	0.320247	0.748781	0.00244314	0.00191746	1.27416	0.202609
rs62143987	2	66644707	-0.000122689	0.00134184	-0.0914335	0.927148	-0.00054734	0.00181876	-0.30094	0.76346
rs6709953	2	66645964	0.00165263	0.000882427	1.87283	0.0610933	0.00134102	0.00119612	1.12114	0.262228
rs76392560	2	66651863	-0.00164234	0.000529725	-3.10036	0.00193301	-0.00120571	0.000718228	-1.67873	0.0932057
rs10177403	2	66652088	-0.00146064	0.000509389	-2.86744	0.00413833	-0.00102469	0.000690509	-1.48396	0.137821
rs72819296	2	66658268	-0.00201277	0.00144238	-1.39545	0.16288	-0.00163888	0.00195573	-0.837989	0.402037
rs2280334	2	66665146	0.00258889	0.000456657	5.66922	1.44e-08	0.00155989	0.00061896	2.52017	0.0117302
rs114510769	2	66668802	0.0024813	0.00179446	1.38275	0.166741	0.00105939	0.002434	0.435245	0.663385
rs74970708	2	66682256	0.00300028	0.00178166	1.68398	0.0921866	0.00309738	0.00241489	1.28262	0.199628
rs6727704	2	66686596	-0.00147154	0.000434384	-3.38764	0.000705055	-0.000284351	0.000589171	-0.482629	0.629359
rs75421603	2	66693163	0.00248535	0.00140807	1.76508	0.0775519	0.00173961	0.0019095	0.911028	0.362282
rs62143992	2	66695463	-0.000597465	0.000665937	-0.897179	0.369624	0.000202385	0.000902751	0.224187	0.822612
rs60653633	2	66696292	-0.00087825	0.000580504	-1.51291	0.130303	0.000370206	0.000787138	0.470319	0.638128
rs75459867	2	66701336	0.00138907	0.00104296	1.33185	0.182911	-5.77e-05	0.00141386	-0.0408352	0.967427
rs13430245	2	66705963	-0.000751929	0.00136063	-0.552633	0.580515	0.00114786	0.0018448	0.622213	0.533803
rs6705285	2	66709468	0.00132751	0.000431329	3.07772	0.00208613	0.000772404	0.00058466	1.32112	0.186463
rs6705647	2	66709822	-0.000580898	0.000862561	-0.673457	0.500657	0.000161318	0.00117	0.137879	0.890336
rs17568512	2	66710082	-0.00288038	0.00122911	-2.34347	0.0191058	-0.00114858	0.0016664	-0.689262	0.490659
rs78023721	2	66710737	0.000551329	0.00119725	0.460495	0.645161	8.19e-05	0.00162249	0.0504764	0.959743
rs17032116	2	66715089	-0.002748	0.00157273	-1.74728	0.0805891	0.000503466	0.00213204	0.236143	0.813322
rs12471916	2	66715364	-0.000707767	0.00058437	-1.21116	0.225834	0.000479136	0.000792291	0.604748	0.545347
rs79784501	2	66716855	0.00102663	0.00166803	0.615478	0.53824	0.00348775	0.00226009	1.54319	0.122785
rs76563747	2	66723134	-0.000140906	0.00132848	-0.106065	0.915531	3.93e-05	0.00180093	0.0218105	0.982599
rs114040273	2	66723641	0.00117065	0.000983902	1.1898	0.234124	-8.68e-05	0.00133432	-0.0650188	0.948159
rs11692361	2	66723699	-0.000353114	0.000727885	-0.485122	0.62759	0.00130343	0.000986987	1.32062	0.186629
rs62144050	2	66725062	-0.00076126	0.000471701	-1.61386	0.106559	-0.00160473	0.000639352	-2.50993	0.0120761
rs114990615	2	66725638	0.00171366	0.00150169	1.14115	0.253807	0.00424252	0.00203507	2.0847	0.0370973
rs77952791	2	66725829	-0.00139225	0.00109847	-1.26744	0.204997	0.000557974	0.00148895	0.374743	0.707852
rs4671730	2	66726453	0.00125238	0.000436591	2.86853	0.00412415	0.00124662	0.000591813	2.10645	0.0351665
rs4430927	2	66735120	0.000517073	0.000605145	0.854462	0.39285	0.00144224	0.000820705	1.75732	0.0788636
rs115095222	2	66744897	0.0014224	0.00130378	1.09099	0.27528	-0.00124654	0.0017691	-0.704619	0.481048
rs4503972	2	66746073	-0.000883728	0.000823896	-1.07262	0.283442	0.00110432	0.00111715	0.98852	0.322899
rs6724747	2	66749828	-0.00182529	0.000462923	-3.94298	8.05e-05	-0.00260728	0.000627479	-4.15517	3.25e-05
rs114947399	2	66752797	-0.000776956	0.00197588	-0.39322	0.694157	0.000157246	0.00267851	0.0587066	0.953186
rs72822902	2	66753877	-0.00105988	0.00196956	-0.538131	0.590487	-0.00131029	0.00267066	-0.490623	0.623694
rs3891585	2	66756976	-0.00192659	0.000435959	-4.4192	9.91e-06	-0.00195269	0.000591033	-3.30386	0.000953761
rs11897119	2	66772000	-0.00197619	0.00043535	-4.5393	5.65e-06	-0.0019806	0.000590158	-3.35605	0.000790755
rs72824821	2	66779306	-0.00147249	0.00117861	-1.24935	0.211538	-0.00419053	0.00159754	-2.62311	0.00871354
rs75226702	2	66780694	0.00190066	0.00137735	1.37994	0.167607	0.00240121	0.00186705	1.2861	0.198409
rs76205499	2	66781426	-0.0021858	0.00118604	-1.84294	0.0653381	-0.000613255	0.00160782	-0.38142	0.702892
rs2300478	2	66781453	0.000815625	0.000491505	1.65944	0.0970275	0.00114658	0.000666402	1.72055	0.0853337
rs2300482	2	66782671	0.000978778	0.000470009	2.08247	0.0373006	0.00101281	0.000637224	1.5894	0.11197
rs76811224	2	66783571	-0.000161106	0.00168166	-0.0958019	0.923678	0.0034943	0.00228272	1.53076	0.125829
rs2284707	2	66784649	0.000804856	0.000464205	1.73384	0.0829482	0.0013668	0.000629546	2.17108	0.029926
rs2110975	2	66788772	-0.00147351	0.000466932	-3.15572	0.00160117	-0.00248976	0.000633648	-3.92924	8.52e-05
rs12614369	2	66792109	0.000396389	0.000550186	0.720464	0.47124	0.000327387	0.000745909	0.438911	0.660727
rs115610217	2	66794095	-0.000156526	0.00125853	-0.124372	0.90102	-0.00390618	0.00170614	-2.28948	0.022052
rs2216124	2	66797138	4.11e-05	0.00107383	0.0382675	0.969474	0.00293116	0.00145578	2.01347	0.0440659
rs2861108	2	66798282	-0.000320799	0.0013649	-0.235035	0.814181	0.00218517	0.00185083	1.18064	0.237746
rs72824830	2	66799394	-0.00111122	0.00102724	-1.08176	0.279361	-0.00161134	0.00139278	-1.15692	0.247304
rs62145819	2	66803359	-0.00171968	0.000451185	-3.81148	0.000138167	-0.00208114	0.000611944	-3.40086	0.000671824
rs58232909	2	66803797	-0.000694463	0.0016971	-0.409207	0.682388	0.00615573	0.00230118	2.67503	0.00747257
rs10184250	2	66803893	0.000894686	0.000533513	1.67697	0.0935493	0.000461627	0.000723271	0.63825	0.523312
rs11126083	2	66806278	-0.00075755	0.000442692	-1.71124	0.0870385	-0.00119515	0.000600187	-1.99129	0.0464499
rs13432332	2	66806603	0.000547489	0.000429797	1.27383	0.202725	0.00061466	0.000582676	1.05489	0.291476
rs918062	2	66810862	-0.000214452	0.00111677	-0.192028	0.84772	0.000118362	0.00151408	0.0781741	0.93769
rs58658674	2	66811108	-6.06e-05	0.000612563	-0.098985	0.92115	-0.0012883	0.000830232	-1.55173	0.120727
rs17032272	2	66813190	0.000464167	0.00135603	0.342299	0.732126	-0.000395743	0.00183887	-0.215209	0.829604
rs4671739	2	66814124	0.000594892	0.00140622	0.423045	0.672263	-0.00273354	0.00190673	-1.43363	0.151679
rs34338631	2	66814462	-0.00123482	0.000429125	-2.87753	0.00400827	-0.000862222	0.000581714	-1.48221	0.138285
rs6706382	2	66815275	-0.00115365	0.000450176	-2.56267	0.0103877	-0.000392156	0.000610396	-0.642462	0.520574
rs60751869	2	66816983	-0.00145047	0.000582678	-2.48932	0.0127994	-0.000935735	0.000789749	-1.18485	0.236077
rs984306	2	66817402	-0.00100393	0.000496688	-2.02124	0.0432554	-0.00105222	0.000673374	-1.5626	0.118147
rs72824837	2	66817428	-0.000749068	0.00100373	-0.746284	0.455497	-0.00264498	0.00136075	-1.94377	0.0519247
rs2861111	2	66819030	-0.000864602	0.000446678	-1.93563	0.0529144	-0.000353772	0.000605676	-0.584094	0.559157
rs17032300	2	66821247	0.00073196	0.000536822	1.36351	0.172724	0.000121253	0.000727747	0.166614	0.867674
rs114241628	2	66823380	-0.000979403	0.00178957	-0.547284	0.584184	0.00104178	0.00242805	0.42906	0.66788
rs57809212	2	66828708	-0.00128609	0.000514808	-2.49819	0.0124835	-0.000515523	0.000698379	-0.73817	0.460412
rs6757897	2	66830010	-0.000592602	0.000941744	-0.62926	0.529179	0.000660792	0.00127734	0.517321	0.604933
rs77997596	2	66835123	-0.00118088	0.00113003	-1.045	0.296024	-0.00368011	0.00153175	-2.40256	0.0162814
rs74409193	2	66835267	-0.000153042	0.00170345	-0.0898423	0.928413	-0.00516851	0.00230974	-2.2377	0.0252414
rs116584948	2	66862263	-0.0017465	0.00179031	-0.975531	0.329298	-0.00345735	0.00242686	-1.42461	0.15427
rs77046257	2	66863944	-0.00339984	0.00143673	-2.36636	0.0179644	-0.00349015	0.00194784	-1.7918	0.0731656
rs7558829	2	66876044	-0.000469283	0.00055646	-0.843335	0.399042	-0.000961436	0.000754299	-1.27461	0.202448
rs55779300	2	66877281	-0.000259411	0.00127819	-0.202951	0.839173	-0.000776428	0.00173366	-0.447855	0.654258
rs36092765	2	66882774	0.00142302	0.000742027	1.91775	0.0551434	0.00179203	0.0010063	1.78081	0.0749451
rs34455257	2	66887743	0.000217284	0.000606825	0.358066	0.720294	-0.000800222	0.000822853	-0.972497	0.330804
rs55830965	2	66897911	-0.000514808	0.000582664	-0.883542	0.376944	0.000204973	0.000790134	0.259415	0.795315
rs7593598	2	66900322	-0.000427667	0.000546538	-0.782502	0.43392	-5.99e-05	0.000740996	-0.0808762	0.93554
rs6745651	2	66901031	0.000343253	0.00077385	0.443565	0.657357	2.92e-05	0.00104924	0.0278157	0.977809
rs11675077	2	66902745	-0.00103726	0.000513667	-2.01932	0.0434551	-0.000373643	0.000696815	-0.536216	0.59181
rs79956955	2	66903422	-0.00383474	0.0016326	-2.34885	0.0188324	0.00478431	0.00221339	2.16153	0.0306549
rs17628190	2	66903653	-5.33e-05	0.000438646	-0.12144	0.903343	-3.31e-05	0.000594785	-0.0556855	0.955592
rs113032706	2	66905543	-0.00217159	0.00138983	-1.56248	0.118176	-0.00307441	0.00188463	-1.63131	0.102827
rs6709958	2	66907708	0.000673413	0.000441384	1.52568	0.127089	0.000248052	0.000598435	0.414501	0.678508
rs13018192	2	66911701	0.000835647	0.000590324	1.41557	0.156901	0.000415541	0.000800182	0.519308	0.603546
rs17679928	2	66919316	0.000660296	0.000787794	0.838158	0.401943	4.83e-05	0.0010679	0.0452101	0.96394
rs116771556	2	66921605	0.000858439	0.00123222	0.696662	0.486015	-0.00252667	0.00166988	-1.51308	0.130259
rs17680434	2	66927859	0.000161048	0.000522878	0.308002	0.758081	-0.000120755	0.000709026	-0.170312	0.864765
rs72824600	2	66932848	-0.000801016	0.00119801	-0.668624	0.503736	-0.00253002	0.00162437	-1.55754	0.119344
rs7600609	2	66938007	0.00019094	0.00044216	0.431834	0.665862	0.000843466	0.00059955	1.40683	0.159478
rs76079223	2	66939510	0.000702472	0.0015414	0.455736	0.64858	-0.00150129	0.0020895	-0.718492	0.472455
rs34323476	2	66941192	-6.77e-05	0.000457005	-0.148064	0.882292	-0.000444134	0.000619531	-0.716888	0.473444
rs11126093	2	66944047	0.000679594	0.00106496	0.63814	0.523383	-0.00147606	0.00144353	-1.02253	0.30653
rs34383976	2	66945568	8.63e-05	0.000452865	0.190508	0.848912	0.0011913	0.000614277	1.93936	0.0524583
rs13389253	2	66951269	0.000776853	0.00078317	0.991933	0.321231	0.00013365	0.00106169	0.125884	0.899824
rs75643844	2	66951487	-0.00150753	0.00103987	-1.44973	0.147134	0.00191406	0.00141021	1.35729	0.17469
rs10201517	2	66953286	-0.00103598	0.000546636	-1.8952	0.0580674	-0.000219524	0.000741173	-0.296184	0.767089
rs116404391	2	66954221	0.000454585	0.000981853	0.462987	0.643374	-0.00221759	0.00133179	-1.66512	0.0958896
rs114536201	2	66958192	-0.000653231	0.00157923	-0.41364	0.679138	-0.00113444	0.00214027	-0.530047	0.596079
rs72901147	2	66958307	0.00273616	0.00197595	1.38473	0.166136	0.00445216	0.00267839	1.66225	0.0964638
rs76381975	2	66962767	-0.000298271	0.00108168	-0.275749	0.782741	0.000741712	0.00146593	0.505967	0.61288
rs6757438	2	66963775	0.000898258	0.000427463	2.10137	0.0356093	0.000352421	0.000579588	0.608055	0.543152
rs78040279	2	66972826	3.2e-05	0.000770321	0.0415903	0.966825	0.000779955	0.00104426	0.746898	0.455125
rs17681226	2	66973628	0.000603799	0.00050997	1.18399	0.236418	0.000828604	0.000691913	1.19755	0.231091
rs55872778	2	66979307	-0.00139096	0.000549642	-2.53066	0.0113852	-0.00099041	0.000745133	-1.32917	0.183792
rs80158212	2	66980020	0.00191923	0.00111333	1.72387	0.0847332	0.00149445	0.00150918	0.990239	0.322058
rs75867781	2	66983230	-0.000474267	0.00109114	-0.434654	0.663814	0.00125794	0.00147898	0.850548	0.395021
rs116556488	2	66983557	-0.000921652	0.00177491	-0.519267	0.603575	0.00193579	0.00240649	0.804404	0.421164
rs116777676	2	66988064	-0.00113676	0.000715584	-1.58858	0.112157	-0.00121187	0.000970084	-1.24925	0.211576
rs17681629	2	66995595	0.000647531	0.000426183	1.51937	0.12867	0.000345658	0.000577757	0.598276	0.549656
rs12464983	2	66996329	0.000743907	0.000444553	1.67338	0.0942531	8.06e-05	0.000602559	0.13371	0.893632
rs73935958	2	67000076	-6.9e-05	0.00111463	-0.061879	0.950659	0.000833351	0.001511	0.551523	0.581275
rs115171640	2	67003156	-0.000450268	0.00111776	-0.402829	0.687074	0.000751016	0.00151526	0.495637	0.620151
rs17630500	2	67003923	-0.00131065	0.000621428	-2.10909	0.0349379	-0.00193208	0.000842456	-2.29339	0.021826
rs12185677	2	67008896	-0.00132109	0.000870135	-1.51826	0.128951	-0.00336549	0.00117964	-2.85298	0.00433144
rs2861180	2	67011870	0.000226382	0.000428292	0.528568	0.597105	0.00011436	0.000580572	0.196978	0.843845
rs10490194	2	67014002	-0.000206581	0.00087756	-0.235404	0.813896	-0.000624354	0.00118961	-0.52484	0.599694
rs115227382	2	67021598	-0.00019999	0.00109371	-0.182854	0.854913	-0.0010404	0.00148271	-0.701686	0.482875
rs57420792	2	67029344	0.000318013	0.000474814	0.669762	0.50301	0.000112171	0.000643764	0.174242	0.861675
rs116407129	2	67031412	-0.00126965	0.00153553	-0.826845	0.408326	-0.00175669	0.00208252	-0.843539	0.398928
rs17032567	2	67041677	0.000649551	0.000437802	1.48366	0.137899	0.000501034	0.000593721	0.843888	0.398733
rs10490195	2	67041899	0.000327763	0.000492899	0.664971	0.50607	2.61e-05	0.000668004	0.0391411	0.968778
rs11126099	2	67045142	0.000151722	0.000426506	0.355731	0.722042	0.000340511	0.000578553	0.588557	0.556159
rs34946320	2	67052512	0.000965436	0.000994641	0.970637	0.33173	-0.00053986	0.00134841	-0.400368	0.688886
rs17032595	2	67053344	0.00057289	0.000745538	0.768426	0.442235	0.000513165	0.00101064	0.50776	0.611622
rs11126100	2	67055458	0.000191043	0.000534731	0.357269	0.720891	0.000937823	0.00072489	1.29374	0.195755
rs72826738	2	67055848	4.67e-05	0.000895053	0.0521202	0.958433	-0.000780305	0.00121335	-0.6431	0.520159
rs114055510	2	67059154	-0.000585736	0.00145032	-0.403867	0.686311	-0.000907416	0.00196579	-0.461603	0.644366
rs6704842	2	67061235	-0.000186206	0.000476526	-0.390758	0.695976	-0.00059351	0.000646004	-0.918741	0.358232
rs76150537	2	67063487	0.00141202	0.00173128	0.815594	0.414733	0.00561836	0.00234646	2.39439	0.0166485
rs79680177	2	67065761	0.00145004	0.00135605	1.06931	0.28493	-0.000247039	0.00183877	-0.13435	0.893126
rs2861182	2	67073844	0.000744135	0.000463285	1.60621	0.108228	0.00167285	0.000628056	2.66353	0.00773294
rs1110581	2	67077111	-0.000476111	0.000600067	-0.793429	0.427528	-0.000789179	0.000813472	-0.970137	0.331979
rs75269698	2	67080118	-0.000454021	0.00100712	-0.450809	0.652127	8.26e-05	0.0013652	0.0605252	0.951737
rs13018626	2	67087652	0.00194973	0.00084978	2.2944	0.0217682	0.000661058	0.00115214	0.573765	0.566127
rs11126101	2	67092068	0.000184476	0.000747132	0.246913	0.804976	0.000456669	0.00101266	0.450962	0.652018
rs1073280	2	67092727	-0.000819677	0.00043409	-1.88826	0.0589914	-0.000699508	0.000588532	-1.18856	0.234612
rs13023358	2	67100658	-0.00095764	0.000934889	-1.02434	0.305678	-0.00275996	0.00126786	-2.17688	0.0294905
rs11688723	2	67113503	0.0018593	0.00183925	1.0109	0.312065	0.000362757	0.00249342	0.145486	0.884327
rs13416909	2	67113853	-0.000632498	0.000446516	-1.41652	0.156625	-0.000432708	0.000605146	-0.715048	0.47458
rs6717207	2	67113999	0.000274055	0.000746726	0.367009	0.713612	0.000508112	0.00101218	0.501998	0.61567
rs7574079	2	67120725	8.86e-05	0.000637934	0.138934	0.889502	-0.000624669	0.000864682	-0.722427	0.470033
rs17633115	2	67122247	-0.000110798	0.000659234	-0.16807	0.866528	-0.000877028	0.000894134	-0.980868	0.326659
rs77705126	2	67142450	0.000488848	0.000980723	0.498457	0.618162	0.00114143	0.0013294	0.858604	0.390559
rs116006117	2	67144548	0.00124691	0.00113593	1.09771	0.272334	0.00276609	0.00154026	1.79586	0.0725181
rs80242619	2	67147925	-0.000339692	0.000763121	-0.445135	0.656222	-0.000908818	0.00103439	-0.878603	0.379617
rs77292458	2	67151535	0.000393325	0.000759421	0.517927	0.60451	0.000639976	0.00103057	0.620994	0.534604
rs75967915	2	67163157	-0.000942525	0.00109334	-0.862062	0.388654	-0.000444518	0.00148213	-0.299919	0.764239
rs17522447	2	67171202	0.00147776	0.00145524	1.01547	0.309883	0.00324908	0.00197393	1.64599	0.0997666
rs2192986	2	67175630	-0.000200152	0.000509867	-0.392557	0.694647	-0.000484169	0.000691548	-0.700124	0.48385
rs115499350	2	67176692	-0.0018781	0.00155009	-1.21161	0.225663	-0.00318676	0.00210168	-1.51629	0.129447
rs1362483	2	67177439	6.38e-05	0.000681932	0.0935981	0.925428	0.000531873	0.000924154	0.575524	0.564938
rs58683753	2	67180413	0.000452437	0.000727857	0.621602	0.534204	0.000367731	0.000987029	0.372563	0.709474
rs1420372	2	67199427	0.00250684	0.00135259	1.85337	0.0638309	0.00223629	0.00183399	1.21936	0.222709
rs116006483	2	67199563	-0.00150639	0.00134923	-1.11648	0.264216	-0.0037146	0.0018296	-2.03027	0.0423296
rs1548900	2	67204629	0.00084707	0.000427067	1.98346	0.047317	0.00104736	0.000578892	1.80924	0.0704141
rs10180582	2	67218179	0.00118915	0.000506601	2.34732	0.0189098	0.00113555	0.000686838	1.6533	0.098271
rs1420376	2	67223326	-0.000545944	0.000446756	-1.22202	0.221702	-0.00013764	0.000605707	-0.227238	0.820239
rs76075052	2	67228272	-0.000528264	0.000836608	-0.631436	0.527756	-0.000521322	0.00113445	-0.459535	0.64585
rs7584889	2	67229091	-0.000413923	0.000682734	-0.606273	0.544334	-0.00228918	0.000925416	-2.47368	0.0133735
rs62144451	2	67229597	0.000113861	0.000700937	0.162441	0.870959	0.000393658	0.000950495	0.414161	0.678756
rs116124004	2	67231403	0.000404042	0.00115434	0.35002	0.726324	-0.00186491	0.00156513	-1.19154	0.233444
rs72821494	2	67232314	0.000211726	0.000643036	0.32926	0.74196	0.00106171	0.000872882	1.21633	0.223862
rs76070051	2	67237495	-0.000115116	0.000914057	-0.125939	0.89978	-0.00201283	0.00123905	-1.62449	0.104272
rs72821497	2	67238352	0.00243634	0.00112096	2.17343	0.0297485	0.00433125	0.00151975	2.84998	0.0043725
rs6734275	2	67241174	-0.000762559	0.000450189	-1.69387	0.090292	-0.000540858	0.000610609	-0.88577	0.375742
rs112864076	2	67241329	0.000334089	0.00144625	0.231005	0.817311	0.00241054	0.00196155	1.2289	0.219112
rs72823904	2	67242537	0.000704159	0.000610419	1.15357	0.248679	0.000254516	0.000827358	0.307625	0.758368
Affx-20391137	2	67242886	4.89e-05	0.000509942	0.0958319	0.923654	0.000929756	0.000691769	1.34403	0.178941
rs72621570	2	67251052	0.000694837	0.000533633	1.30209	0.192888	-0.000523423	0.00072347	-0.723491	0.469379
rs1362476	2	67258857	-0.000536113	0.00100609	-0.532868	0.594125	-0.000441103	0.00136428	-0.323323	0.746451
rs10496140	2	67263227	-8.11e-05	0.000581196	-0.139486	0.889067	9.79e-05	0.000787792	0.12425	0.901117
rs76605966	2	67266462	-0.000931792	0.00104535	-0.891365	0.372734	-0.00212607	0.00141683	-1.50058	0.133464
rs34154326	2	67268691	0.000390031	0.000429036	0.909088	0.363304	0.000615598	0.000581507	1.05862	0.289772
rs77024282	2	67270649	-0.00136001	0.00158621	-0.857398	0.391226	-0.000101283	0.00215112	-0.0470838	0.962446
rs4671768	2	67273120	-0.000221296	0.000468101	-0.472752	0.63639	0.000343848	0.00063488	0.541595	0.588098
rs76728813	2	67274661	-0.00482157	0.00167294	-2.88209	0.00395071	0.000660327	0.00226765	0.291194	0.770903
rs114054106	2	67275125	0.00229949	0.00190653	1.20611	0.227775	0.00230923	0.00258481	0.893385	0.371652
rs34734333	2	67278482	0.000701508	0.00100785	0.696046	0.4864	0.00125287	0.00136546	0.917541	0.35886
rs17590468	2	67292692	-0.000713802	0.00121754	-0.586266	0.557697	-0.00143253	0.00165068	-0.867847	0.385479
rs17032971	2	67299931	0.00135827	0.00127571	1.06471	0.287007	0.00116403	0.00172955	0.673027	0.50093
rs12999561	2	67301173	-3.85e-05	0.000446446	-0.0862234	0.931289	0.000618523	0.00060534	1.02178	0.306887
rs17033002	2	67305081	0.000766301	0.00080782	0.948603	0.342823	-0.000385399	0.00109513	-0.351921	0.724898
rs1921271	2	67305340	0.000102591	0.000495865	0.206893	0.836094	0.000768768	0.000672324	1.14345	0.252853
rs17525503	2	67306352	-1.81e-05	0.000886055	-0.0203836	0.983737	0.00053785	0.00120107	0.447809	0.654291
rs10208188	2	67307672	-0.000350636	0.000519073	-0.675505	0.499355	-0.00108082	0.000703645	-1.53602	0.124533
rs1078475	2	67313607	-5.9e-06	0.000456244	-0.0129356	0.989679	0.000409523	0.000618864	0.661732	0.508143
rs72891803	2	67332813	0.00144653	0.00127942	1.13061	0.25822	0.00149559	0.00173448	0.862271	0.388539
rs78444054	2	67337825	-0.000942904	0.00119175	-0.79119	0.428834	-0.00208625	0.00161639	-1.29068	0.196815
rs7606868	2	67358513	3.5e-05	0.00191429	0.0182957	0.985403	0.00414688	0.00259658	1.59705	0.110255
rs112279936	2	67365757	0.00228417	0.00114632	1.99262	0.0463045	0.00033197	0.00155406	0.213615	0.830847
rs13014894	2	67365786	-0.000101693	0.000433545	-0.234562	0.814549	-0.000512917	0.000587873	-0.872497	0.382938
rs17033125	2	67374882	-0.0013094	0.000680408	-1.92443	0.0543011	0.000684693	0.00092302	0.741796	0.458211
rs34762003	2	67382758	-0.00018916	0.000432842	-0.437019	0.662098	-0.000421455	0.000586702	-0.718346	0.472544
rs17033163	2	67402034	0.000540985	0.000845447	0.63988	0.522251	-0.000628821	0.00114646	-0.548489	0.583357
rs13403463	2	67402182	-0.000511903	0.000698597	-0.732758	0.463707	-0.00174078	0.000946974	-1.83825	0.0660262
rs10190441	2	67409768	0.000346193	0.000438023	0.790355	0.429321	0.00106938	0.000594189	1.79973	0.071905
rs12991576	2	67409996	0.00104671	0.000743531	1.40775	0.159205	0.000927152	0.00100803	0.919763	0.357697
rs12996858	2	67410112	0.000903351	0.000876565	1.03056	0.302749	0.000877071	0.00118859	0.737909	0.46057
rs17033171	2	67412281	0.000100852	0.000901364	0.111889	0.910912	0.00121329	0.00122196	0.992898	0.320761
rs12463688	2	67414485	-0.000151922	0.000430117	-0.353212	0.72393	3.35e-06	0.000583231	0.00574264	0.995418
rs115648813	2	67423662	-0.000273097	0.00125975	-0.216786	0.828375	-0.000995526	0.00170743	-0.583054	0.559858
rs79799633	2	67423888	-7.95e-05	0.00153955	-0.0516085	0.958841	0.000619426	0.00208655	0.296865	0.76657
rs60519177	2	67424262	0.00267713	0.00156298	1.71284	0.0867432	0.00240154	0.00211868	1.13351	0.257002
rs11901629	2	67424352	-0.000847117	0.00103606	-0.817632	0.413568	-0.00235965	0.00140511	-1.67934	0.0930877
rs2861562	2	67429831	0.00034078	0.000428337	0.79559	0.426271	0.00074172	0.000580725	1.27723	0.201522
rs13021334	2	67445315	-0.000423051	0.000461318	-0.917048	0.359118	-0.000262296	0.000625318	-0.41946	0.67488
rs10496142	2	67446093	-0.000240353	0.000629446	-0.381849	0.702574	-0.000875986	0.000853335	-1.02654	0.304636
rs72816057	2	67446290	-0.000844733	0.000674659	-1.25209	0.210539	-0.000226062	0.000914789	-0.247119	0.804816
rs17033208	2	67446590	0.00110954	0.00043267	2.56441	0.0103357	0.00149799	0.000586635	2.55353	0.0106643
rs13416163	2	67446845	-1.59e-05	0.000595343	-0.026764	0.978648	0.000675879	0.000807132	0.837384	0.402378
rs11894761	2	67452013	6.1e-05	0.000427724	0.142528	0.886663	0.000449722	0.000579674	0.775819	0.437856
rs17528604	2	67452797	0.000531038	0.0008622	0.61591	0.537954	0.000826948	0.001169	0.707398	0.479319
rs77649316	2	67453451	0.000793098	0.0010621	0.746725	0.45523	-0.000242006	0.00143971	-0.168094	0.86651
rs2128770	2	67453754	0.00208808	0.000980256	2.13013	0.0331615	-0.00131937	0.00132885	-0.992871	0.320774
rs17033231	2	67457481	0.000776205	0.000645341	1.20278	0.229061	0.00071036	0.000875048	0.811796	0.416909
rs80280968	2	67460360	-0.000507563	0.00191711	-0.264754	0.791199	0.00117406	0.00259821	0.451872	0.651361
rs115928454	2	67460472	-0.00162113	0.00133747	-1.21209	0.22548	-0.00308615	0.0018134	-1.70186	0.0887834
rs34292762	2	67461530	-0.00240447	0.00107647	-2.23365	0.025507	-0.000890704	0.00146013	-0.610016	0.541851
rs6546287	2	67466031	-0.000373362	0.000440069	-0.848418	0.396206	-0.00123383	0.000596761	-2.06754	0.0386837
rs11126117	2	67479214	0.000336097	0.000488577	0.68791	0.49151	-0.000655878	0.000662363	-0.990209	0.322073
rs62146349	2	67480869	-0.00203549	0.000701152	-2.90307	0.00369552	0.000302992	0.000950608	0.318735	0.749928
rs10496144	2	67485028	0.0010404	0.000551758	1.8856	0.0593496	0.00114324	0.000748311	1.52776	0.126573
rs185232350	2	67485485	-0.000347506	0.00123901	-0.280472	0.779116	-0.00106748	0.00167964	-0.635543	0.525075
rs115589066	2	67490362	-0.000244	0.000941961	-0.259034	0.795609	-0.00220748	0.00127682	-1.72889	0.0838294
rs6745786	2	67490638	0.000425729	0.000697789	0.610111	0.541789	-0.000421367	0.000946282	-0.445287	0.656113
rs6711811	2	67492532	0.000129872	0.000486656	0.266866	0.789573	-0.000948413	0.000660062	-1.43685	0.150761
rs10168151	2	67492984	1.29e-05	0.000458317	0.0281747	0.977523	0.000240209	0.00062176	0.386337	0.699247
rs17530371	2	67496547	-0.000304606	0.000924931	-0.329329	0.741907	0.00137186	0.00125364	1.0943	0.273824
rs79294676	2	67504661	-0.00554587	0.00204869	-2.70703	0.00678912	-0.00199835	0.00277705	-0.719594	0.471776
rs11692700	2	67510377	-0.000965314	0.00120964	-0.798019	0.42486	0.000381995	0.00164031	0.23288	0.815855
rs6734626	2	67512462	-0.000799616	0.000716348	-1.11624	0.264321	0.00155032	0.000971407	1.59595	0.110501
rs62156536	2	67515903	-0.00130465	0.000602346	-2.16595	0.0303161	0.000451255	0.000816947	0.552367	0.580697
rs12053284	2	67518237	-1.15e-07	0.000853693	-0.000134395	0.999893	-0.00190207	0.00115699	-1.64398	0.100182
rs12479293	2	67521205	-0.000112825	0.000453197	-0.248954	0.803396	-0.000549844	0.000614289	-0.895091	0.370739
rs1483332	2	67530379	-0.00077621	0.00114745	-0.676465	0.498746	0.00127132	0.00155556	0.817272	0.413774
rs7606736	2	67541369	-0.00204727	0.000700354	-2.92319	0.0034649	0.000537021	0.000949643	0.565498	0.571736
rs75829925	2	67544915	0.0014474	0.000880677	1.64351	0.100278	0.000701482	0.00119465	0.587188	0.557078
rs72822093	2	67553875	-0.000398792	0.00205181	-0.194361	0.845893	-0.00153784	0.00278118	-0.552947	0.5803
rs13394751	2	67557025	0.000597024	0.000511747	1.16664	0.243358	-0.000394171	0.000693678	-0.568234	0.569876
rs75044353	2	67577965	0.000754624	0.00111086	0.679313	0.49694	0.00129722	0.00150612	0.861303	0.389072
rs13020203	2	67579080	0.000712234	0.000757547	0.940185	0.347124	0.00132219	0.00102717	1.28722	0.198017
rs114188094	2	67579783	0.00139714	0.000866769	1.6119	0.106985	0.000272264	0.00117501	0.231711	0.816762
rs12988210	2	67597107	-0.00158194	0.000704607	-2.24514	0.0247599	0.00150018	0.000954975	1.57091	0.116205
rs114066620	2	67612820	0.00365232	0.00170124	2.14686	0.0318051	-0.00114737	0.00230708	-0.497326	0.61896
rs34274370	2	67619613	-0.00167752	0.000701288	-2.39205	0.0167551	0.00160586	0.000951002	1.6886	0.0912972
rs2035565	2	67619656	-0.000447387	0.000471581	-0.948696	0.342776	-0.00075937	0.000639644	-1.18718	0.235159
rs114064178	2	67624779	-0.00203235	0.00115516	-1.75937	0.0785154	0.00135373	0.00156612	0.864387	0.387376
rs72835803	2	67624960	-0.00215533	0.00105322	-2.04643	0.0407154	-0.00117951	0.00142797	-0.826004	0.408802
rs13036061	2	67630476	-0.00171021	0.000702505	-2.43445	0.0149149	0.00141433	0.000952392	1.48503	0.137537
rs3770657	2	67630980	-0.000386873	0.00047046	-0.822328	0.410891	-0.000695207	0.000637757	-1.09008	0.275678
rs35777125	2	67631129	-0.00168869	0.000702055	-2.40535	0.0161577	0.00161384	0.000951749	1.69566	0.0899514
rs61740794	2	67631831	0.000778846	0.000431511	1.80493	0.0710872	0.000360715	0.000585256	0.616338	0.537672
rs3770655	2	67632125	-0.000334593	0.000472643	-0.707919	0.478996	-0.000584308	0.000640756	-0.911905	0.361819
rs72835806	2	67633067	-0.000614394	0.000799723	-0.768258	0.442335	0.00138858	0.00108393	1.28106	0.200175
rs55634528	2	67649889	-0.000224508	0.000985551	-0.2278	0.819802	0.00106973	0.00133638	0.800465	0.423442
rs76077900	2	67661910	-0.000265771	0.00131598	-0.201958	0.83995	-0.000461869	0.00178484	-0.258774	0.79581
rs588779	2	67665951	-0.000400918	0.000470629	-0.851878	0.394283	-0.000695832	0.000638145	-1.0904	0.275539
rs76040505	2	67668124	-2.87e-05	0.00124232	-0.0231285	0.981548	3.56e-05	0.00168405	0.021113	0.983156
rs72835821	2	67669753	0.00280105	0.00159232	1.7591	0.0785619	0.00308045	0.00215866	1.42702	0.153574
Affx-77717230	2	67670264	-0.00148316	0.000706673	-2.0988	0.0358355	0.0014022	0.000958207	1.46336	0.14337
rs650638	2	67674042	0.000164838	0.000446979	0.368784	0.712289	0.000849905	0.000606031	1.40241	0.160793
rs12470994	2	67674506	0.000107886	0.000797009	0.135363	0.892325	-0.000663567	0.00108049	-0.614133	0.539128
rs623457	2	67682091	-0.000629804	0.000432089	-1.45758	0.144957	-2.9e-05	0.000585738	-0.0494364	0.960572
rs78747494	2	67682542	0.000609165	0.000832398	0.731819	0.46428	9.27e-05	0.00112836	0.0821459	0.934531
rs6731529	2	67687629	0.000528469	0.000508831	1.03859	0.298994	-0.000743615	0.000689746	-1.0781	0.28099
rs77144951	2	67689387	0.000993587	0.000934448	1.06329	0.287652	3.22e-05	0.00126651	0.0254439	0.979701
rs72835846	2	67694307	-0.00148833	0.00144669	-1.02878	0.303582	-0.00259633	0.00196066	-1.32421	0.185433
rs17605887	2	67695596	3.46e-05	0.00077843	0.0444903	0.964514	-0.000382278	0.00105534	-0.362233	0.717178
rs1568470	2	67703701	0.000193499	0.000441663	0.438115	0.661303	-0.000699349	0.000598698	-1.16812	0.242761
rs13401833	2	67704491	-0.00055713	0.00070474	-0.790546	0.42921	0.000410447	0.000955569	0.429531	0.667537
rs72819803	2	67709601	0.00141226	0.00113107	1.2486	0.211812	0.0017392	0.001533	1.13451	0.256582
rs6419640	2	67711185	-0.000240321	0.000426631	-0.5633	0.573231	0.000407201	0.000578348	0.704077	0.481385
rs2139798	2	67712947	0.000654461	0.00207272	0.315749	0.752193	0.00233846	0.00281007	0.83217	0.405313
rs13418759	2	67714517	0.00105422	0.000756609	1.39335	0.163514	-0.00045169	0.00102565	-0.440394	0.659652
rs77872465	2	67716851	-0.00712131	0.00211597	-3.3655	0.000764148	-0.00326288	0.00286849	-1.13749	0.255335
rs17033681	2	67723565	-0.000269559	0.000429928	-0.626988	0.530668	0.000206101	0.000582886	0.353586	0.723649
rs79369145	2	67726417	-0.000792877	0.00164395	-0.4823	0.629593	0.0015648	0.00222765	0.702445	0.482402
rs62157921	2	67728177	-0.00127575	0.00120976	-1.05454	0.291635	0.00134556	0.00164037	0.820275	0.41206
rs72823901	2	67728288	-0.00144647	0.00201617	-0.717437	0.473105	-0.000291764	0.00273317	-0.106749	0.914988
rs2683682	2	67729163	-0.000524462	0.000489958	-1.07042	0.28443	0.000925977	0.000664119	1.39429	0.16323
rs1402440	2	67741792	0.000243778	0.000444939	0.547892	0.583766	-0.000750158	0.000603308	-1.24341	0.213718
rs2541014	2	67743078	0.00125642	0.000866938	1.44926	0.147265	0.000312281	0.00117524	0.265716	0.790458
rs9973780	2	67748425	0.00121246	0.000882867	1.37332	0.169655	0.00104766	0.00119694	0.875283	0.38142
rs12476516	2	67749987	-0.00119717	0.00058244	-2.05544	0.0398375	8.04e-05	0.000789494	0.101852	0.918874
rs17633730	2	67751373	0.00111936	0.000918865	1.2182	0.223148	0.000655521	0.00124602	0.52609	0.598826
rs78852278	2	67753577	0.000345731	0.000741402	0.46632	0.640987	-0.00137962	0.00100509	-1.37263	0.169867
rs1607904	2	67757780	-0.000194661	0.000485459	-0.400984	0.688432	-0.000731735	0.000658015	-1.11203	0.266124
rs112890624	2	67764400	-0.00173599	0.00140622	-1.23451	0.217014	-0.000509046	0.00190765	-0.266844	0.789589
rs78596967	2	67767448	-0.000418859	0.00151252	-0.276927	0.781836	-0.0013573	0.0020512	-0.661709	0.508158
rs2541030	2	67770114	-0.00053668	0.000497179	-1.07945	0.280388	0.00043064	0.00067406	0.638875	0.522905
rs17033783	2	67790203	-0.00103461	0.00101447	-1.01984	0.307803	-0.00129227	0.00137557	-0.939443	0.347504
rs13398896	2	67793236	0.00103952	0.000917658	1.1328	0.257301	0.0025809	0.00124438	2.07404	0.0380763
rs76980472	2	67794452	-0.00282941	0.00152305	-1.85773	0.0632086	-0.0013036	0.00206441	-0.631462	0.527739
rs2861643	2	67797924	-0.00026846	0.00046313	-0.579664	0.562142	-0.00142428	0.000627976	-2.26805	0.0233271
rs2861644	2	67799964	-0.000339177	0.000543352	-0.624231	0.532477	0.000818782	0.000736659	1.11148	0.266362
rs62156277	2	67801540	-0.00127989	0.000671999	-1.9046	0.0568334	-0.00158521	0.000910857	-1.74035	0.0817979
rs78452800	2	67808113	0.0015027	0.00203186	0.739568	0.459563	0.000652076	0.00275549	0.236646	0.812932
rs75499178	2	67813262	-0.00145179	0.0011726	-1.23809	0.215682	0.000336843	0.00158984	0.211872	0.832207
rs17033861	2	67828078	-0.000664113	0.000532863	-1.24631	0.212652	0.00017345	0.000722389	0.240107	0.810248
rs79542639	2	67833614	5.65e-05	0.00205294	0.0275359	0.978032	-0.00206892	0.0027833	-0.743333	0.457281
rs6731513	2	67833878	0.000785811	0.000446078	1.7616	0.0781384	0.001095	0.000604924	1.81014	0.0702755
rs74440307	2	67834046	0.00211953	0.00185043	1.14543	0.252034	-0.00343851	0.00250882	-1.37057	0.170511
rs4671191	2	67841757	0.000821268	0.000812246	1.01111	0.311966	-0.00177164	0.00110114	-1.60891	0.107637
rs114046158	2	67843004	-0.000123614	0.00100136	-0.123447	0.901754	-0.000449509	0.00135906	-0.330751	0.740832
rs4591326	2	67853957	-0.000335993	0.000473845	-0.709078	0.478277	-0.00174024	0.000642416	-2.7089	0.00675108
rs4141819	2	67864675	-0.00100826	0.000463615	-2.17477	0.029648	-0.00035501	0.000628689	-0.564683	0.57229
rs4671194	2	67870799	-0.000197711	0.000465635	-0.424605	0.671125	0.000292173	0.000631364	0.462764	0.643534
rs2861705	2	67870992	-0.000113554	0.000441351	-0.257288	0.796957	9.2e-05	0.000598572	0.153768	0.877793
rs1897182	2	67871388	0.000497355	0.000490777	1.0134	0.310868	-0.000386574	0.000665317	-0.581037	0.561216
rs149194772	2	67872768	-0.00110876	0.00200006	-0.554363	0.579331	-0.00126684	0.00271049	-0.467384	0.640226
rs71412001	2	67874342	0.00125413	0.000949659	1.32061	0.186633	0.000533655	0.00128748	0.414496	0.678511
rs113776243	2	67876158	0.000527853	0.00132267	0.399083	0.689833	0.000419809	0.00179369	0.234047	0.814948
rs77128061	2	67880309	-0.00108031	0.000599858	-1.80094	0.0717138	-0.000654066	0.000813052	-0.804458	0.421133
rs56016401	2	67880913	-0.00041001	0.00121839	-0.336517	0.736482	-0.00160507	0.00165194	-0.971627	0.331237
rs73936562	2	67884356	0.000399364	0.00101939	0.391766	0.695232	0.00142198	0.00138181	1.02908	0.303445
rs17547647	2	67890461	0.000966248	0.00125868	0.767669	0.442685	0.000860233	0.0017061	0.504209	0.614115
rs7560271	2	67907131	0.000587926	0.000475077	1.23754	0.215888	0.000851238	0.000643934	1.32193	0.186191
rs4671823	2	67908711	0.00116083	0.000522419	2.22203	0.0262822	0.00053078	0.000708267	0.749407	0.453613
rs76307505	2	67910238	-0.00126664	0.000893793	-1.41715	0.156441	0.000993054	0.00121148	0.819706	0.412384
rs75442551	2	67915740	-0.00232056	0.00117792	-1.97006	0.0488328	-0.00215629	0.00159669	-1.35047	0.176865
rs114922848	2	67916491	-0.00192322	0.00147798	-1.30124	0.193176	-0.00424255	0.00200371	-2.11735	0.0342307
rs10165761	2	67919554	-0.00111602	0.000427589	-2.61004	0.00905363	-0.000647242	0.000579838	-1.11625	0.264318
rs78784235	2	67921057	0.00154026	0.00130627	1.17913	0.238348	0.00144132	0.00177089	0.813896	0.415705
rs4671840	2	67921216	0.00130585	0.000458416	2.84861	0.00439143	0.0012213	0.00062129	1.96575	0.0493283
rs114203507	2	67929696	0.00246452	0.00136871	1.80062	0.0717642	0.000204858	0.00185612	0.110369	0.912117
rs724566	2	67942202	-0.00102613	0.000758148	-1.35347	0.175906	-0.000420369	0.00102757	-0.409089	0.682475
rs72827303	2	67942326	0.00279703	0.00122478	2.28371	0.0223893	0.000391549	0.00166014	0.235853	0.813547
rs724568	2	67942480	0.000705603	0.000441641	1.59769	0.110114	0.00106333	0.000598591	1.7764	0.0756686
rs11694161	2	67942920	0.000482343	0.0015736	0.306522	0.759207	0.000806349	0.00213442	0.377784	0.705591
rs111483705	2	67952404	0.000143095	0.000865179	0.165393	0.868635	0.000554191	0.00117304	0.472441	0.636612
rs116437837	2	67956306	-0.00201867	0.00113571	-1.77746	0.0754941	0.00065207	0.00154021	0.423365	0.67203
rs114434229	2	67957807	-0.000444316	0.00137573	-0.322968	0.746719	-0.00139131	0.00186532	-0.745883	0.455738
rs34386588	2	67958069	0.000551232	0.000634001	0.86945	0.384602	0.000851794	0.000859292	0.991274	0.321553
rs114718500	2	67958996	-0.00192519	0.00150567	-1.27862	0.201031	0.000580017	0.00204109	0.28417	0.776281
rs114039466	2	67960057	-0.00326214	0.00207074	-1.57535	0.115176	-0.00565389	0.00280718	-2.01408	0.044002
rs77720573	2	67962914	-0.000339697	0.000552775	-0.614531	0.538865	-0.00158353	0.000748728	-2.11496	0.0344338
rs7580140	2	67966042	0.000428436	0.000498311	0.859776	0.389913	0.00085298	0.000675603	1.26255	0.206753
rs114836922	2	67972623	0.000275985	0.000922534	0.299159	0.764819	0.00134989	0.00125078	1.07924	0.280481
rs13432159	2	67973887	0.000178145	0.000801826	0.222174	0.824179	0.00166686	0.00108707	1.53335	0.12519
rs72827326	2	67974823	-0.00123218	0.00108284	-1.13792	0.255157	-0.00154706	0.00146892	-1.05319	0.292254
rs10187237	2	67975574	0.000325852	0.000810985	0.401798	0.687833	0.00138283	0.00109913	1.25811	0.208352
rs6724422	2	67976788	0.000661523	0.000880196	0.751563	0.452314	0.000926605	0.00119304	0.776672	0.437353
rs62155435	2	67977529	-0.00108191	0.000429075	-2.52149	0.0116864	-0.00118465	0.000581709	-2.0365	0.0417007
rs74362723	2	67983095	-0.00027817	0.0012719	-0.218703	0.826881	0.000705292	0.00172384	0.40914	0.682437
rs6743249	2	67984338	-0.00154144	0.000987741	-1.56057	0.118626	0.000459516	0.00133967	0.343007	0.731593
rs11686929	2	67987351	-0.00109867	0.00105889	-1.03757	0.299471	-0.000485548	0.00143554	-0.338233	0.735188
rs730424	2	67992075	-0.00135978	0.000827968	-1.64231	0.100527	-0.00127572	0.0011225	-1.1365	0.255747
rs72621600	2	67992654	-0.000785555	0.000797158	-0.985445	0.324406	0.000601332	0.00108181	0.555858	0.578308
rs12105959	2	67994306	-0.000317476	0.000428011	-0.741748	0.458241	0.000942995	0.000580182	1.62534	0.104091
rs78173505	2	67994932	0.00126841	0.000867585	1.462	0.143743	-0.00204851	0.00117618	-1.74166	0.0815684
rs76638078	2	67999661	0.00298905	0.00149208	2.00327	0.0451491	-0.000388512	0.00202246	-0.192099	0.847665
rs72827354	2	68000843	0.000300377	0.000629456	0.477201	0.633219	0.00168213	0.000853314	1.97129	0.0486916
rs17034382	2	68002521	-0.000808153	0.000561816	-1.43847	0.150303	-0.000359003	0.000761643	-0.471354	0.637389
rs77312365	2	68002744	0.0021486	0.00178194	1.20576	0.227911	0.00376851	0.00241564	1.56005	0.11875
rs934312	2	68003733	0.000449787	0.000492814	0.912691	0.361406	0.00120562	0.000668196	1.80429	0.0711872
rs75636338	2	68003954	0.00359098	0.00143124	2.509	0.0121079	0.00012722	0.00194048	0.0655613	0.947727
rs72827359	2	68004369	-0.0013664	0.00114021	-1.19837	0.230773	0.000160219	0.00154561	0.103661	0.917439
rs1013025	2	68004958	-0.000681411	0.00178243	-0.382294	0.702244	0.00236249	0.00241648	0.977655	0.328246
rs1897179	2	68009259	8.18e-06	0.000472024	0.017333	0.986171	0.000660953	0.000639912	1.03288	0.30166
rs78711653	2	68010206	0.000493679	0.0017676	0.279293	0.78002	0.000190124	0.00239604	0.079349	0.936755
rs1864571	2	68010318	0.00036995	0.000528597	0.699871	0.484008	0.000183544	0.000716839	0.256046	0.797916
rs881645	2	68010701	0.000516539	0.000435654	1.18566	0.235757	0.000381527	0.000590482	0.646128	0.518197
rs116548333	2	68011603	-0.00012923	0.00100367	-0.128758	0.89755	0.0011275	0.00136088	0.828507	0.407384
rs17551494	2	68011742	0.000270292	0.000516078	0.523742	0.600458	8.52e-05	0.000699868	0.1218	0.903057
rs13018366	2	68011837	-0.000788	0.0010065	-0.782909	0.433681	0.00130254	0.00136454	0.954567	0.339798
rs10206624	2	68012881	-0.000589884	0.000438128	-1.34637	0.178183	-0.000240842	0.000593862	-0.405552	0.685072
rs10170503	2	68012962	0.000289091	0.00100528	0.287574	0.773673	0.00186685	0.0013625	1.37016	0.170637
rs1036068	2	68020044	-0.000707649	0.00096089	-0.736451	0.461457	-0.00242856	0.00130252	-1.86451	0.0622512
rs78162071	2	68020254	0.00114614	0.000922625	1.24226	0.214141	0.000656046	0.00125052	0.524618	0.599849
rs1430772	2	68021800	0.00103889	0.000744051	1.39626	0.162638	0.00110135	0.00100831	1.09227	0.274714
rs182124254	2	68021977	0.00201168	0.00165169	1.21795	0.223244	0.000565949	0.00223862	0.252812	0.800414
rs6707396	2	68028130	-0.000218133	0.000429602	-0.507755	0.611625	3.28e-05	0.00058224	0.0563365	0.955074
rs79385302	2	68029129	-0.00177831	0.00128521	-1.38366	0.166462	0.00108701	0.00174217	0.623941	0.532667
rs11126157	2	68030319	-0.000165482	0.000504914	-0.327744	0.743105	-0.000554044	0.000684523	-0.809386	0.418294
rs115431203	2	68031191	-0.00238825	0.00205081	-1.16454	0.244206	0.0020659	0.00278004	0.743118	0.457411
rs62144236	2	68031592	0.000621427	0.000612359	1.01481	0.310198	0.000265757	0.000829942	0.320212	0.748808
rs56061611	2	68032115	-0.000987849	0.00072693	-1.35893	0.174169	-2.13e-05	0.000985571	-0.0215875	0.982777
rs13014485	2	68032136	0.00203899	0.00135941	1.49991	0.133638	0.00296086	0.00184296	1.60658	0.108148
rs967524	2	68032239	0.00214407	0.000865408	2.47752	0.0132304	0.00211864	0.00117287	1.80636	0.0708623
rs7574976	2	68041912	-0.000556275	0.000443386	-1.25461	0.209622	1.55e-05	0.000601318	0.0257937	0.979422
rs1367465	2	68048610	-0.000545295	0.000438859	-1.24253	0.214042	-6.81e-05	0.000595038	-0.114527	0.90882
rs17617544	2	68050777	0.00435281	0.00188279	2.3119	0.020784	0.00561661	0.00255339	2.19967	0.027831
rs112809423	2	68051882	-0.000127018	0.00140316	-0.0905227	0.927872	-0.000242224	0.00190191	-0.127358	0.898657
rs934314	2	68058434	-0.00143462	0.00102192	-1.40385	0.160365	-0.00242828	0.00138542	-1.75274	0.0796479
rs74969106	2	68063300	-0.00313327	0.000994604	-3.15027	0.00163136	-0.00148216	0.0013491	-1.09863	0.271929
rs6747972	2	68070225	-0.000908897	0.000431803	-2.10489	0.0353019	-0.000532353	0.000585361	-0.909444	0.363116
rs6748099	2	68070309	0.0028736	0.00190551	1.50804	0.131545	-0.000179953	0.00258371	-0.0696491	0.944473
rs12471866	2	68076427	-0.000885076	0.00067328	-1.31457	0.188654	-0.00155159	0.000912848	-1.69972	0.0891839
rs2861754	2	68077707	-0.000963858	0.000454237	-2.12193	0.0338448	0.000408249	0.000615732	0.663031	0.507311
rs1393823	2	68082046	-0.00109774	0.000428157	-2.56387	0.0103517	-1.66e-05	0.000580691	-0.0285372	0.977234
rs4671200	2	68082919	-0.00084791	0.000640281	-1.32428	0.185412	-0.00154708	0.00086795	-1.78245	0.0746762
rs6741698	2	68091229	-9.08e-05	0.000720292	-0.126106	0.899648	-0.00076352	0.000976386	-0.781986	0.434224
rs13032405	2	68101715	0.000723521	0.000426957	1.6946	0.0901526	0.000144167	0.000579047	0.248972	0.803382
rs80320223	2	68103326	3.06e-05	0.00122828	0.0249098	0.980127	0.00321375	0.00166518	1.92997	0.053611
rs72829352	2	68106168	6.12e-05	0.000709128	0.0862816	0.931243	0.00213382	0.000961374	2.21955	0.0264498
rs115417046	2	68108933	0.00035603	0.0015673	0.227161	0.820298	-0.00201897	0.00212515	-0.950039	0.342093
rs6546337	2	68113674	-0.000422792	0.000443091	-0.954187	0.33999	0.00043207	0.000600781	0.719181	0.47203
rs11684960	2	68116572	-0.000650437	0.00125749	-0.51725	0.604982	-0.00302491	0.00170463	-1.77452	0.0759774
rs1566745	2	68121902	0.000334154	0.000603951	0.553281	0.580071	-0.000273846	0.00081865	-0.33451	0.737995
rs75921825	2	68122278	0.00145086	0.00145851	0.99476	0.319854	0.00290905	0.00197918	1.46983	0.141609
rs3903447	2	68124985	0.000221625	0.000426698	0.519396	0.603485	-0.000115325	0.000578711	-0.19928	0.842044
rs72829367	2	68125654	-0.00171743	0.000990016	-1.73475	0.0827867	3.84e-05	0.00134228	0.0285878	0.977193
rs113486875	2	68146374	-0.000438923	0.000700345	-0.626725	0.53084	0.00177607	0.000949386	1.87076	0.0613794
rs6725497	2	68147174	0.00114845	0.00130539	0.879772	0.378983	-0.000364872	0.0017696	-0.206189	0.836644
rs13431846	2	68149296	0.000550879	0.000427049	1.28997	0.197063	2.38e-05	0.000578987	0.0411551	0.967172
rs6742366	2	68151789	-0.00231651	0.00200454	-1.15563	0.247833	0.00027225	0.00271602	0.100239	0.920155
rs2221337	2	68153556	1.66e-05	0.000431692	0.0384268	0.969347	0.000121378	0.000585131	0.207437	0.835669
rs75013038	2	68159535	-0.00119982	0.000980101	-1.22418	0.220884	-0.00303227	0.0013286	-2.28231	0.022472
rs35507011	2	68159682	-0.000417442	0.0013378	-0.312036	0.755013	-0.00207609	0.00181335	-1.14489	0.252255
rs35929898	2	68160110	0.00016665	0.000517762	0.321865	0.747555	-0.000157256	0.000702361	-0.223896	0.822838
rs6757022	2	68160635	-3.52e-05	0.000478545	-0.0736009	0.941328	0.000687952	0.000648612	1.06065	0.288849
rs35222763	2	68161536	0.000950895	0.000691562	1.375	0.169134	0.000852494	0.000937519	0.909309	0.363188
rs7573022	2	68164262	0.000521221	0.000570468	0.913671	0.36089	-0.000907844	0.000773378	-1.17387	0.240449
rs114445855	2	68164280	-0.00104087	0.00144674	-0.719458	0.47186	0.00106959	0.00196188	0.545185	0.585627
rs116092280	2	68171909	-0.00129723	0.00101873	-1.27338	0.202885	-1.91e-05	0.00138114	-0.0138396	0.988958
rs11692616	2	68172141	-0.000276532	0.00052596	-0.525766	0.599052	0.000664408	0.00071305	0.931782	0.35145
rs76201901	2	68173663	0.000748361	0.000935229	0.80019	0.423601	-0.000221332	0.0012678	-0.17458	0.86141
rs1393807	2	68180063	-4.44e-05	0.000495166	-0.0896813	0.928541	-1.91e-05	0.000671255	-0.0284481	0.977305
rs6710859	2	68184081	-0.000418143	0.00072421	-0.577378	0.563685	-0.00107694	0.000981724	-1.09699	0.272648
rs56398103	2	68186265	-0.000246469	0.000575811	-0.428037	0.668624	0.00127692	0.000780635	1.63575	0.101894
rs77841738	2	68188694	-0.0016194	0.00131314	-1.23322	0.217493	0.00379854	0.00178045	2.13347	0.0328868
rs969535	2	68195277	-0.000251928	0.000498339	-0.505534	0.613184	-0.000461872	0.000675558	-0.68369	0.494171
rs72831319	2	68198869	-0.00323614	0.001415	-2.28703	0.0221946	-0.000406423	0.00191848	-0.211846	0.832227
rs72831320	2	68200419	0.000130958	0.000463074	0.282801	0.77733	-0.000949356	0.000627889	-1.51198	0.13054
rs10496157	2	68204454	0.00034328	0.000573606	0.59846	0.549534	4.3e-05	0.000778373	0.0552277	0.955957
rs6546348	2	68219893	0.000172719	0.000466249	0.370444	0.711052	-0.00102578	0.000631999	-1.62308	0.104574
rs76701278	2	68223045	0.001301	0.00132774	0.979861	0.327155	-0.000177635	0.00180033	-0.0986681	0.921402
rs1921589	2	68223525	-0.000459685	0.000445456	-1.03194	0.302099	-0.000604474	0.000604043	-1.00071	0.316966
rs62143849	2	68225099	-0.000764672	0.000894273	-0.855077	0.392509	-0.000867047	0.00121212	-0.715316	0.474414
rs72819678	2	68225372	0.00220818	0.00145153	1.52128	0.128191	0.00182851	0.0019677	0.929261	0.352755
rs1503248	2	68227555	3.93e-05	0.000441174	0.0890765	0.929021	1.75e-05	0.000597862	0.0293031	0.976623
rs72819681	2	68228241	-0.000907562	0.000918094	-0.988527	0.322895	-0.000920358	0.00124438	-0.739608	0.459538
rs17034835	2	68235796	0.00395655	0.00181415	2.18094	0.0291883	0.00183258	0.00245932	0.745157	0.456178
rs6760080	2	68249482	-0.00016773	0.000517834	-0.323906	0.746009	-0.000579272	0.000701985	-0.825192	0.409264
rs7558466	2	68250296	0.000369988	0.000427399	0.865674	0.386669	0.000140792	0.000579461	0.24297	0.808029
rs62145888	2	68250476	-8.16e-05	0.00100844	-0.0808866	0.935532	0.00118107	0.00136675	0.864143	0.38751
rs76909629	2	68258988	-0.000639162	0.000779424	-0.820043	0.412192	3.75e-05	0.00105656	0.0354755	0.971701
rs17034864	2	68262703	-0.000186804	0.00062738	-0.297753	0.765892	0.000149049	0.000850515	0.175246	0.860887
rs115662923	2	68263508	0.00117343	0.00158697	0.739413	0.459657	0.00560695	0.00215142	2.60617	0.00915669
rs116154830	2	68266202	0.00115197	0.00147536	0.78081	0.434915	-0.00169341	0.00199966	-0.846847	0.397081
rs72821818	2	68267007	8.59e-05	0.00143335	0.0599096	0.952228	0.000832044	0.00194323	0.428175	0.668524
rs7582426	2	68267191	0.000116712	0.000463721	0.251686	0.801284	0.000482001	0.000628805	0.766534	0.443359
rs78627646	2	68285610	-0.000824095	0.0015871	-0.519245	0.603591	-0.000215396	0.00215234	-0.100075	0.920285
rs72906862	2	68286636	-0.000469267	0.000707773	-0.663019	0.507319	2.95e-05	0.00095952	0.0307476	0.975471
rs10184151	2	68298424	0.000132207	0.000589689	0.224197	0.822604	-8.96e-05	0.000799404	-0.112043	0.910789
rs12052409	2	68301690	0.00101462	0.000952094	1.06567	0.286574	0.000927199	0.00129092	0.718244	0.472607
rs80055735	2	68309692	-0.0007997	0.00123212	-0.649046	0.516309	2.63e-05	0.00167047	0.0157206	0.987457
rs116193757	2	68309903	0.000165351	0.0016795	0.0984522	0.921573	-0.00255955	0.00227249	-1.12632	0.260031
rs62145917	2	68311729	0.000219157	0.000622052	0.352314	0.724603	0.000135232	0.000843374	0.160346	0.872608
rs116353665	2	68319987	-0.00384658	0.00201138	-1.91241	0.0558248	0.00132706	0.00272729	0.486586	0.626552
rs11126175	2	68324127	0.00049005	0.000482718	1.01519	0.310016	0.00030665	0.00065437	0.468618	0.639343
rs79551310	2	68329807	-0.00366065	0.00148579	-2.46378	0.0137484	-0.00416865	0.00201293	-2.07093	0.0383661
rs13391405	2	68337745	3.84e-05	0.000431405	0.0890207	0.929066	0.000424899	0.000585179	0.726102	0.467777
rs1375372	2	68339733	-0.000137463	0.00100938	-0.136186	0.891674	0.000696974	0.00136846	0.509314	0.610532
rs959538	2	68344020	-0.000361581	0.000431845	-0.837294	0.402428	-0.000208302	0.000585487	-0.355776	0.722009
rs7564086	2	68348687	0.000702654	0.000498628	1.40917	0.158785	-0.00030827	0.000675934	-0.456065	0.648344
rs751759	2	68350615	-0.000291125	0.000435637	-0.668275	0.503959	-0.000145551	0.000590536	-0.246473	0.805316
rs6546355	2	68353300	-0.000334578	0.000473874	-0.706047	0.480159	5.34e-05	0.000642672	0.083137	0.933743
rs4078978	2	68359897	-0.00109624	0.000781184	-1.4033	0.160528	-0.000750114	0.00105899	-0.708327	0.478743
rs138784630	2	68361859	-0.000786272	0.00174733	-0.449984	0.652722	-0.00282794	0.00236767	-1.1944	0.232323
rs13009282	2	68364478	0.001335	0.000483478	2.76125	0.00575849	-0.000128539	0.000655328	-0.196145	0.844497
rs2290116	2	68365561	0.00146517	0.00050606	2.89524	0.0037889	-0.000538772	0.000686063	-0.785309	0.432273
rs76864194	2	68372498	-4.1e-05	0.00125535	-0.0326655	0.973941	-0.00324426	0.00170294	-1.9051	0.0567686
rs2044693	2	68385097	-0.000608502	0.000445131	-1.36702	0.171621	-0.000163165	0.000603598	-0.270321	0.786914
rs116408959	2	68386278	0.00152004	0.00135558	1.12132	0.262154	0.00328049	0.00183717	1.78562	0.0741621
rs1137930	2	68388823	-0.000111409	0.000469321	-0.237384	0.812359	0.000622508	0.000636436	0.978115	0.328018
rs115427143	2	68398233	0.00198119	0.00164371	1.20532	0.228083	0.00292499	0.00222825	1.31268	0.189291
rs62145951	2	68399586	0.000133005	0.000484439	0.274555	0.783659	0.000421224	0.000656841	0.641289	0.521336
rs1868402	2	68409037	-0.000222253	0.000470682	-0.472192	0.63679	3.8e-05	0.000638026	0.0595872	0.952484
rs75521359	2	68410388	-0.00200316	0.00116512	-1.71928	0.0855651	-0.00129728	0.00157946	-0.821343	0.411451
rs7572554	2	68435280	-0.000512174	0.000449348	-1.13982	0.254364	-8.1e-06	0.000609145	-0.0132986	0.98939
rs12618045	2	68435371	0.000186778	0.00155268	0.120294	0.90425	-0.00594355	0.00210445	-2.82427	0.00473914
rs74577030	2	68445889	-0.000483484	0.000786281	-0.614899	0.538622	-0.00033851	0.00106603	-0.317541	0.750833
rs12468533	2	68457573	-0.000471453	0.000449189	-1.04956	0.29392	5.29e-05	0.000609127	0.0869082	0.930745
rs12994861	2	68494223	0.00124335	0.00048203	2.5794	0.00989761	-0.000206029	0.000653439	-0.3153	0.752534
rs6750368	2	68500221	0.000134136	0.00162444	0.0825736	0.934191	-0.00534425	0.00220219	-2.42679	0.0152337
rs6731373	2	68503044	0.000923311	0.000444118	2.07898	0.0376204	0.000130272	0.000602018	0.216393	0.828682
rs1443654	2	68510034	0.000691878	0.000427928	1.61681	0.10592	-4.96e-05	0.000580041	-0.0854815	0.931879
rs17035187	2	68513189	-0.00112762	0.000978922	-1.1519	0.249364	-0.000145529	0.00132738	-0.109637	0.912698
rs76239838	2	68514129	0.00192732	0.0011573	1.66537	0.0958407	-0.000244945	0.00156869	-0.156146	0.875918
rs11674241	2	68514628	0.000520268	0.000566492	0.918403	0.358409	0.00036637	0.000768032	0.477025	0.633345
rs7600326	2	68518280	-0.00117068	0.000439674	-2.66262	0.00775398	-0.000166901	0.000596032	-0.280021	0.779462
rs10496161	2	68519544	0.0009274	0.00050631	1.83168	0.0669995	0.00107876	0.000686344	1.57175	0.116011
rs76173079	2	68520015	0.00390767	0.00168968	2.31267	0.0207413	0.000389026	0.00229129	0.169785	0.865179
rs10176792	2	68521742	-0.00124324	0.00127024	-0.978743	0.327708	0.000521998	0.00172256	0.303036	0.761862
rs10189004	2	68530681	-0.00243785	0.000810915	-3.0063	0.00264472	-0.00287746	0.00109957	-2.61689	0.00887401
rs12995380	2	68531637	0.0010863	0.000476312	2.28064	0.0225703	-0.000354351	0.000645704	-0.548783	0.583155
rs766405	2	68536253	-0.000589834	0.000582771	-1.01212	0.311482	0.000108323	0.000789965	0.137124	0.890933
rs75566412	2	68537514	0.00192488	0.0012602	1.52743	0.126654	0.000609601	0.00170823	0.356862	0.721196
rs6546372	2	68542557	-0.000437671	0.000456234	-0.959313	0.337402	-0.000217424	0.000618599	-0.351479	0.72523
rs13025842	2	68546449	0.00054722	0.000456322	1.1992	0.230452	0.000487397	0.000618605	0.787897	0.430758
rs10179993	2	68552957	0.000507092	0.00165608	0.306201	0.759452	0.00053529	0.00224483	0.238455	0.811529
rs72835653	2	68554191	0.000686907	0.000739055	0.929439	0.352662	-0.00125729	0.00100187	-1.25494	0.2095
rs12328913	2	68562519	-0.000546533	0.00045558	-1.19964	0.230279	3.96e-06	0.000617687	0.00640398	0.99489
rs73935352	2	68567552	0.0017383	0.000806203	2.15615	0.0310724	0.0017125	0.00109312	1.56662	0.117205
rs9309413	2	68570772	0.000400787	0.000423167	0.947112	0.343582	0.000680495	0.000573836	1.18587	0.235675
rs6546388	2	68589481	-6.19e-05	0.000469617	-0.131703	0.895219	0.000461313	0.000636738	0.724494	0.468763
rs1443653	2	68591440	-0.00135248	0.00121791	-1.11049	0.266789	-0.00275709	0.00165243	-1.66851	0.0952161
rs17035364	2	68592496	0.00108631	0.00130685	0.831246	0.405835	0.00192196	0.0017719	1.08469	0.27806
rs112176884	2	68593134	0.00107008	0.00183156	0.584248	0.559054	0.00457965	0.0024833	1.84418	0.0651578
rs960221	2	68593145	-0.000296396	0.000440271	-0.673213	0.500812	-0.00114025	0.000596873	-1.91038	0.0560854
rs17035378	2	68598955	-0.000880697	0.000474344	-1.85666	0.0633598	-0.00074736	0.000643097	-1.16213	0.245185
rs3816281	2	68607947	-0.00104666	0.000494542	-2.11643	0.0343091	-0.00103954	0.000670264	-1.55095	0.120915
rs35052538	2	68611112	0.000624912	0.00088142	0.708984	0.478335	0.00237859	0.00119558	1.98948	0.0466487
rs34370937	2	68619863	-0.000288209	0.00124253	-0.231953	0.816575	0.000979667	0.0016841	0.581716	0.560759
rs2289688	2	68620463	-0.00112536	0.000491772	-2.28838	0.022116	-0.00119195	0.000666682	-1.78788	0.0737968
rs1542136	2	68620930	0.000469582	0.00046523	1.00936	0.312805	0.000662706	0.00063085	1.0505	0.29349
rs6419643	2	68631260	0.00077765	0.000433416	1.79423	0.0727767	0.000172563	0.000587568	0.29369	0.768995
rs137972397	2	68646004	-0.000318451	0.00179177	-0.17773	0.858935	-0.000386013	0.00242897	-0.158921	0.873731
rs7595037	2	68647095	0.00054351	0.000427966	1.26998	0.204091	0.000127063	0.000580319	0.218955	0.826686
rs7422778	2	68656414	0.000580041	0.000504501	1.14973	0.250255	0.000620555	0.00068405	0.907178	0.364313
rs10190804	2	68661249	-0.000883755	0.00130607	-0.676652	0.498627	0.00230835	0.00177039	1.30386	0.192281
rs74459970	2	68663366	0.00196312	0.00176471	1.11244	0.265951	-0.00295512	0.00239162	-1.23562	0.216602
rs7596633	2	68663534	0.000874531	0.000660734	1.32358	0.185645	0.000959304	0.00089581	1.07088	0.284224
rs186230322	2	68667646	0.000471647	0.00141882	0.332422	0.739571	-0.000578735	0.00192288	-0.300973	0.763435
rs115119542	2	68667722	-0.00411503	0.00180905	-2.27469	0.0229255	-0.00235986	0.00245346	-0.961849	0.336126
rs114208847	2	68680413	-0.00272581	0.00159671	-1.70714	0.087797	0.00073361	0.00216486	0.338872	0.734706
rs62146964	2	68684105	0.000444416	0.000665806	0.667485	0.504463	0.00114941	0.000901654	1.27478	0.202389
rs78892733	2	68697978	-0.000533717	0.000974427	-0.547724	0.583882	0.000799844	0.00132115	0.605417	0.544902
rs115272950	2	68701528	-0.000496881	0.00168044	-0.295685	0.767471	-0.00557617	0.00227763	-2.44823	0.0143564
rs114724950	2	68702438	-0.00125167	0.00187941	-0.665987	0.50542	0.00157025	0.00254743	0.616406	0.537627
rs4131349	2	68704898	-0.000129175	0.00144767	-0.0892301	0.928899	-0.00236281	0.00196292	-1.20372	0.228699
rs11675599	2	68707279	-0.000938674	0.000637671	-1.47203	0.141013	-0.000844682	0.000864472	-0.977108	0.328517
rs79299541	2	68716701	0.000505525	0.00100109	0.504973	0.613578	0.000618526	0.00135739	0.455672	0.648626
rs71413135	2	68722521	-0.000675694	0.000778253	-0.868219	0.385275	-0.00012651	0.0010552	-0.119893	0.904568
rs79707808	2	68726610	-0.00355316	0.00181037	-1.96267	0.0496853	-0.00630874	0.00245524	-2.5695	0.010185
rs62146968	2	68728773	0.00126754	0.00125066	1.0135	0.310824	-0.000395931	0.00169649	-0.233382	0.815465
rs11902811	2	68729992	0.000888453	0.00100192	0.886749	0.375215	0.00186554	0.00135791	1.37383	0.169496
rs11691554	2	68740519	-0.00061391	0.000458609	-1.33864	0.180691	-0.00157305	0.000622023	-2.52892	0.0114419
rs72835038	2	68750678	-0.000835718	0.0011827	-0.706618	0.479805	-0.00247705	0.00160353	-1.54475	0.122409
rs35002937	2	68753240	8.92e-05	0.000640033	0.139326	0.889193	0.000864457	0.000867663	0.996305	0.319103
rs74352213	2	68758591	0.000717314	0.00120276	0.596391	0.550915	0.0012451	0.00163073	0.76352	0.445154
rs11892174	2	68759731	0.00146324	0.00185429	0.78911	0.430048	0.00234642	0.00251235	0.933954	0.350328
rs13404469	2	68765205	-0.000823518	0.000793631	-1.03766	0.29943	-0.000241361	0.00107545	-0.224428	0.822425
rs36021078	2	68794483	0.000502521	0.00120618	0.416623	0.676955	0.00089603	0.0016355	0.547864	0.583786
rs6721129	2	68797174	0.00100322	0.00101512	0.98828	0.323016	0.00165424	0.0013763	1.20195	0.229383
rs79136040	2	68800468	-4.49e-06	0.000817689	-0.00549236	0.995618	-0.000455811	0.00110896	-0.411028	0.681053
rs35452820	2	68801666	0.000627354	0.000508065	1.23479	0.216909	0.000426794	0.000688733	0.619681	0.535469
rs75487145	2	68812523	0.000910156	0.00113759	0.800076	0.423667	-0.000531165	0.00154218	-0.344424	0.730528
rs78406322	2	68813782	-0.00212526	0.00174601	-1.21721	0.223525	-0.00392065	0.00236728	-1.65618	0.0976859
rs77417929	2	68817052	-0.00127036	0.001106	-1.14861	0.250716	0.000355641	0.00149935	0.237198	0.812504
rs13384910	2	68819891	-0.000645959	0.000785524	-0.822328	0.410891	0.000214875	0.00106513	0.201736	0.840123
rs112706954	2	68819969	0.000352143	0.00140816	0.250073	0.802531	0.00163556	0.00190924	0.856658	0.391635
rs35624813	2	68851755	-5.1e-05	0.00100791	-0.0506036	0.959641	0.00190183	0.00136655	1.3917	0.164013
rs79803114	2	68854480	-0.00131757	0.00199452	-0.660595	0.508872	-0.000706444	0.00270494	-0.261168	0.793963
rs6726966	2	68855856	-5.2e-06	0.000615496	-0.00844952	0.993258	0.00112097	0.000834337	1.34355	0.179096
rs6736893	2	68861119	0.000128903	0.000456316	0.282485	0.777572	0.000890747	0.000618602	1.43994	0.149887
rs112417867	2	68861408	0.00344644	0.00127992	2.69271	0.00708784	-0.00252206	0.00173543	-1.45328	0.146146
rs13424911	2	68868022	-0.000986633	0.000793448	-1.24348	0.213693	0.000334643	0.00107582	0.311059	0.755756
rs4854478	2	68869456	0.000433893	0.000445341	0.974295	0.329911	0.000582684	0.000603887	0.96489	0.3346
rs7570797	2	68873071	0.00143069	0.00101703	1.40673	0.159507	0.00192585	0.00137949	1.39605	0.162699
rs112068784	2	68875544	0.00330742	0.001474	2.24384	0.0248437	-0.00290402	0.0019981	-1.45339	0.146116
rs72835049	2	68878041	-0.00218862	0.00141268	-1.54927	0.121317	-0.00145955	0.00191528	-0.762053	0.446029
rs59109087	2	68878102	0.00086478	0.00171758	0.503488	0.614622	0.00144178	0.00232785	0.619359	0.53568
rs80266250	2	68878181	-0.00117319	0.00107729	-1.08902	0.276145	0.000818596	0.00146047	0.560502	0.575137
rs80018406	2	68879534	0.000315243	0.000877791	0.359132	0.719496	-5.29e-05	0.00119006	-0.0444111	0.964577
rs4428042	2	68880811	-5.62e-05	0.000437503	-0.128534	0.897726	-0.00096003	0.000593108	-1.61864	0.105525
rs34234285	2	68882138	-0.00125295	0.00152224	-0.823097	0.410454	0.00274746	0.00206433	1.33092	0.183216
rs34715748	2	68882661	0.00225075	0.0010477	2.14828	0.0316921	0.00224851	0.00141975	1.58373	0.113256
rs13011904	2	68882783	0.00270338	0.00125996	2.14561	0.0319048	0.0014731	0.00170797	0.862484	0.388422
rs116274724	2	68884126	0.000753193	0.00192397	0.391478	0.695444	-0.0011532	0.00260965	-0.441898	0.658563
rs6706826	2	68886050	0.000285519	0.000472313	0.604513	0.545503	0.000236478	0.000640216	0.369372	0.71185
rs116086069	2	68894521	-0.00128241	0.00111683	-1.14826	0.250861	-0.00177645	0.00151363	-1.17363	0.240543
rs13410673	2	68898972	0.000388919	0.000451475	0.86144	0.388997	0.00104353	0.000611956	1.70524	0.0881511
rs72835089	2	68909037	-0.000179253	0.00110076	-0.162844	0.870641	-0.000374381	0.00149218	-0.250895	0.801895
rs4280488	2	68911904	-0.000987945	0.00135686	-0.728111	0.466546	-0.00168981	0.00183891	-0.91892	0.358138
rs13399086	2	68925402	-0.000933903	0.00104042	-0.897618	0.36939	-0.00222303	0.00141013	-1.57647	0.114918
rs111677179	2	68925436	-0.000744476	0.000892516	-0.834132	0.404207	-0.000176361	0.00120992	-0.145763	0.884108
rs79419133	2	68926383	0.00298228	0.00190264	1.56744	0.117013	0.00229986	0.00257983	0.891475	0.372675
rs11691547	2	68937150	0.000461843	0.000476801	0.968628	0.332732	0.00120602	0.000646212	1.86629	0.0620011
rs75509570	2	68942705	0.00120956	0.00198093	0.6106	0.541465	0.00113247	0.00268475	0.421816	0.67316
rs7592617	2	68947907	-0.000108665	0.00214704	-0.0506116	0.959635	0.00262619	0.00291087	0.902201	0.366951
rs12470365	2	68952033	0.000505821	0.000799284	0.632842	0.526837	0.00305935	0.00108337	2.82393	0.00474425
rs11686262	2	68953566	-0.000107318	0.00195251	-0.0549639	0.956167	-0.00264717	0.00264829	-0.999577	0.317516
rs7598868	2	68954782	0.000101696	0.000428497	0.237332	0.8124	0.000630532	0.000580881	1.08548	0.277712
rs13393229	2	68957910	0.000239116	0.000632168	0.378247	0.705247	0.000384221	0.000856916	0.448376	0.653882
rs10175092	2	68958022	0.000712058	0.000667084	1.06742	0.285784	0.00134951	0.00090446	1.49207	0.135683
rs75292645	2	68958510	-0.000279198	0.00122381	-0.228139	0.819539	0.00149452	0.00165904	0.900833	0.367678
rs76909318	2	68958952	0.00066779	0.000667297	1.00074	0.316954	-1.64e-05	0.00090462	-0.0181091	0.985552
rs7590468	2	68959471	0.000210805	0.000453449	0.464892	0.642009	6.21e-07	0.000614459	0.00101123	0.999193
rs74861994	2	68961308	-0.00157791	0.00208438	-0.757018	0.44904	-0.003834	0.00282574	-1.35681	0.174842
rs12992698	2	68962432	0.000511167	0.00149795	0.341245	0.732919	-0.00212941	0.00203053	-1.0487	0.294319
rs34762983	2	68965169	0.000344459	0.000815396	0.422444	0.672701	0.000531357	0.00110555	0.480626	0.630783
rs76664128	2	68975878	-0.00403917	0.00143105	-2.82253	0.00476499	5.64e-05	0.00194043	0.0290577	0.976819
rs72828881	2	68978247	-0.000788934	0.000587366	-1.34317	0.179217	-0.000419716	0.000796314	-0.527073	0.598143
rs11897505	2	68984520	0.000536252	0.000695251	0.771307	0.440526	0.000455479	0.000942038	0.483504	0.628738
rs4241341	2	68989691	0.000352375	0.000569987	0.618214	0.536434	-0.000794514	0.000772898	-1.02797	0.303966
rs4854452	2	68995663	0.000443456	0.000447875	0.990134	0.322109	-8.11e-05	0.000607132	-0.13365	0.893679
rs12997552	2	68996225	0.000621089	0.000788917	0.787268	0.431126	0.000593486	0.00106961	0.55486	0.578991
rs6728582	2	68996749	0.000213089	0.000861525	0.247339	0.804646	0.000663615	0.00116799	0.568169	0.569921
rs62135040	2	69004492	-0.00209461	0.00119426	-1.7539	0.079449	-0.00161443	0.00161915	-0.997084	0.318724
rs4854515	2	69006123	0.000448618	0.000446863	1.00393	0.315414	0.00112684	0.000605649	1.86054	0.0628101
rs2311410	2	69008205	-3.79e-07	0.000602521	-0.000629195	0.999498	-0.000867369	0.000816974	-1.06169	0.288379
rs78540919	2	69009947	-0.00242406	0.00116642	-2.0782	0.0376917	-0.00408803	0.00158084	-2.58598	0.00971085
rs78916029	2	69012158	0.000465602	0.000940204	0.495214	0.620449	0.00188601	0.00127446	1.47985	0.138915
rs2292902	2	69014596	-0.000657726	0.000433187	-1.51834	0.128929	-0.000853424	0.00058742	-1.45283	0.146271
rs80275456	2	69016977	0.000854003	0.00090869	0.939818	0.347312	0.000460809	0.00123185	0.374079	0.708346
rs4854454	2	69027820	-0.000873925	0.00184352	-0.474053	0.635462	-8.28e-05	0.00249925	-0.0331281	0.973572
rs6727322	2	69029770	0.000251858	0.000447203	0.563184	0.57331	-0.000778723	0.000606357	-1.28426	0.199051
rs17035940	2	69030378	7.44e-05	0.000799807	0.0930041	0.9259	0.00214368	0.00108474	1.97623	0.0481301
rs78235705	2	69031060	0.000684113	0.00100539	0.680445	0.496223	-0.000370243	0.00136304	-0.271631	0.785906
rs11126198	2	69031110	0.000236684	0.000431697	0.548264	0.583511	-9.06e-05	0.000585405	-0.154848	0.876942
rs13000568	2	69035423	-0.000121376	0.000438759	-0.276635	0.782061	-0.000392609	0.000594752	-0.660123	0.509175
rs11891985	2	69036013	0.000212896	0.000567785	0.37496	0.707691	0.00193485	0.000769866	2.51323	0.0119636
rs79713431	2	69041267	-0.000462352	0.00118588	-0.389881	0.696625	-0.000752895	0.00160775	-0.46829	0.639577
rs1316845	2	69042093	-0.000109348	0.000427396	-0.255848	0.798069	-0.000863941	0.000579327	-1.49128	0.135888
rs72830954	2	69047461	-0.00125552	0.00110976	-1.13134	0.257912	-0.000251087	0.00150482	-0.166856	0.867484
rs4241344	2	69049939	0.00038469	0.000546018	0.704537	0.481099	0.00188888	0.000740641	2.55034	0.0107624
rs10177248	2	69049941	-0.000174952	0.000454582	-0.384864	0.700339	-0.000265885	0.000616745	-0.431111	0.666388
rs57966372	2	69050788	-0.000205542	0.000454172	-0.452564	0.650863	-0.000421196	0.000615771	-0.684015	0.493967
rs115458822	2	69052293	-0.000488593	0.00105368	-0.4637	0.642863	-0.00183234	0.00142833	-1.28286	0.199543
rs72830964	2	69059103	0.000138819	0.000692137	0.200566	0.841038	-0.00165841	0.000938264	-1.76753	0.077141
rs80171191	2	69059451	0.000211309	0.000784065	0.269504	0.787542	-0.000456386	0.00106309	-0.429302	0.667703
rs10496166	2	69063909	0.000251025	0.000589894	0.425543	0.670441	0.00189436	0.000799748	2.3687	0.0178514
rs2311422	2	69064431	-0.000369158	0.000704925	-0.523684	0.600499	0.0013768	0.000955474	1.44096	0.149598
rs10182268	2	69065316	8.45e-05	0.000521158	0.162214	0.871138	-0.000211	0.0007065	-0.298655	0.765203
rs13385329	2	69071296	-0.000428729	0.000471817	-0.908676	0.363522	-0.000520874	0.00063948	-0.814528	0.415343
rs114469807	2	69071493	0.0037825	0.00130923	2.88911	0.0038636	-0.0021949	0.00177464	-1.23682	0.216156
rs4854526	2	69072557	-0.000344137	0.000427238	-0.805494	0.420535	-0.00060519	0.00057921	-1.04485	0.296091
rs55777487	2	69073050	-0.00183181	0.000834767	-2.1944	0.0282077	-0.00163978	0.00113224	-1.44827	0.147542
rs12713668	2	69079067	0.000138489	0.00043676	0.317083	0.751181	0.00028501	0.000592176	0.481293	0.630308
rs114835877	2	69084549	-6.65e-05	0.00208598	-0.0318653	0.974579	-0.00339723	0.00282785	-1.20135	0.229618
rs17036121	2	69090906	-0.0019847	0.000852957	-2.32685	0.0199738	-0.00241042	0.00115661	-2.08404	0.0371571
rs35312633	2	69091224	-0.00117443	0.00102075	-1.15055	0.249917	-0.000177506	0.00138352	-0.128301	0.897911
rs13401986	2	69091772	0.00142563	0.000880082	1.61988	0.10526	0.00108818	0.00119311	0.912059	0.361739
rs34008398	2	69093413	0.00122866	0.00194538	0.631578	0.527663	-0.000602258	0.00263729	-0.228363	0.819364
rs2231340	2	69098078	-0.0016268	0.00162671	-1.00006	0.317285	-0.000224499	0.00220461	-0.101831	0.918891
rs71413166	2	69104565	-0.000942711	0.00147957	-0.637151	0.524027	0.000450984	0.00200591	0.224828	0.822113
rs116715658	2	69108823	-0.00214603	0.00159381	-1.34648	0.178149	-0.00214569	0.00216022	-0.993274	0.320577
rs4854465	2	69109669	7.92e-05	0.000455677	0.173724	0.862083	-0.000344802	0.000617669	-0.558232	0.576687
rs2312083	2	69111794	-0.000113578	0.000470382	-0.24146	0.809199	-0.000995645	0.000637994	-1.56059	0.118622
rs76254788	2	69114291	-0.00176988	0.00183336	-0.965371	0.33436	-0.00171487	0.00248561	-0.689921	0.490244
rs72836377	2	69117176	8.81e-05	0.00155895	0.0565071	0.954938	0.00027018	0.00211274	0.127881	0.898243
rs10192176	2	69126125	0.000641857	0.000454306	1.41283	0.157707	-7.22e-05	0.000616216	-0.117103	0.906778
rs7604154	2	69126964	-0.0015421	0.00089971	-1.714	0.0865304	-0.000160521	0.00121988	-0.131587	0.895311
rs17036209	2	69135190	-0.00022169	0.000585322	-0.378749	0.704874	-0.000943754	0.000793294	-1.18966	0.234179
rs72836401	2	69136562	-0.000249055	0.000727786	-0.342209	0.732194	-0.00229045	0.000986405	-2.32202	0.0202324
rs77788766	2	69138958	0.00217626	0.00106784	2.038	0.0415511	-0.00240526	0.00145	-1.6588	0.0971576
rs12473663	2	69139564	0.00114286	0.000444944	2.56854	0.0102134	0.000586803	0.000603147	0.972901	0.330603
rs6729648	2	69139626	-0.000269204	0.000526375	-0.511431	0.609049	-0.00110092	0.000713471	-1.54305	0.122819
rs4419260	2	69139834	-0.000387632	0.000617826	-0.627412	0.53039	-0.00108286	0.000837278	-1.29331	0.195905
rs116165518	2	69141606	-0.00214043	0.00208703	-1.02559	0.305088	-0.00268413	0.00282844	-0.948977	0.342633
rs2312070	2	69142254	-0.000744479	0.000562967	-1.32242	0.186029	0.000489512	0.000763051	0.64152	0.521186
rs10169464	2	69147960	-0.00053359	0.000440125	-1.21236	0.225375	0.000906476	0.000596615	1.51937	0.128672
rs115192798	2	69148244	0.000846308	0.000937074	0.903138	0.366453	0.00107757	0.00127052	0.848131	0.396365
rs74779263	2	69148885	0.00136917	0.00168549	0.812325	0.416606	0.00073679	0.00228475	0.322481	0.747088
rs10197208	2	69152944	-0.000282671	0.000650481	-0.434556	0.663885	-0.000280333	0.000881821	-0.317902	0.750559
rs4337503	2	69155326	-0.000242019	0.000577311	-0.419217	0.675058	-5.75e-05	0.000782832	-0.0734338	0.941461
rs12990985	2	69171609	-0.00184639	0.00173023	-1.06713	0.285913	-0.00794859	0.00234518	-3.38932	0.000700743
rs75021173	2	69171641	-0.000888947	0.00144506	-0.615162	0.538448	-0.000390645	0.00195861	-0.19945	0.841911
rs13426171	2	69173003	-0.00374285	0.00153863	-2.43259	0.014992	-0.00175187	0.00208688	-0.839466	0.401209
rs1128272	2	69173570	-0.000565384	0.00077476	-0.729753	0.465542	0.00117281	0.00105015	1.1168	0.264079
rs62133345	2	69178524	0.00150445	0.000943214	1.59503	0.110708	-0.0011169	0.00127861	-0.873527	0.382376
rs116599928	2	69186718	-0.00048353	0.00150181	-0.321965	0.747479	-0.00123149	0.00203618	-0.604801	0.545311
rs11683509	2	69189827	-0.000246498	0.0006205	-0.397257	0.691178	0.000258451	0.000841154	0.307257	0.758648
rs35827484	2	69197003	0.00131527	0.00103751	1.26772	0.204898	0.000243522	0.00140668	0.173119	0.862558
rs7608529	2	69198122	0.000668637	0.000922546	0.724773	0.468592	0.000615013	0.00125124	0.491524	0.623056
rs4254535	2	69198388	0.000196631	0.000474246	0.414618	0.678422	0.0013111	0.000642934	2.03924	0.041427
rs76458031	2	69198657	0.00164389	0.00127402	1.29032	0.196941	-0.0002331	0.00172632	-0.135027	0.892591
rs80248075	2	69200839	-0.00102695	0.000832253	-1.23394	0.217228	0.00059315	0.00112762	0.526021	0.598874
rs4417751	2	69201894	3.47e-05	0.000433016	0.0801597	0.93611	-0.000709216	0.000587025	-1.20815	0.226989
rs72839530	2	69206848	-0.00024966	0.000604809	-0.412792	0.67976	0.000574516	0.000819363	0.701173	0.483195
rs61681209	2	69220371	0.000655985	0.00121896	0.538151	0.590473	0.00123167	0.00165323	0.745008	0.456267
rs7599254	2	69221004	0.000372871	0.00064123	0.581493	0.560909	0.00108379	0.00086933	1.2467	0.212508
rs114479296	2	69223296	-0.00059955	0.00138428	-0.433114	0.664932	0.00143873	0.001877	0.766505	0.443377
rs59921437	2	69226382	0.00030295	0.000951513	0.318387	0.750191	0.0019785	0.00129013	1.53357	0.125137
rs7590222	2	69230627	0.000508673	0.000873051	0.582638	0.560138	0.000596251	0.00118371	0.503713	0.614464
rs4267542	2	69231050	0.000559383	0.000867393	0.644902	0.518991	0.000392735	0.00117594	0.333976	0.738398
rs7577398	2	69239595	-0.000503842	0.000993942	-0.506913	0.612217	-0.000881359	0.00134751	-0.654066	0.51307
rs6729606	2	69245234	-0.000634443	0.000710648	-0.892766	0.371983	-0.00170061	0.000963455	-1.76511	0.077546
rs6724990	2	69247789	-0.000706427	0.000593648	-1.18998	0.234057	-0.00137491	0.000804655	-1.70869	0.0875095
rs114983931	2	69256659	0.000719555	0.00115903	0.620827	0.534714	0.000835619	0.00157107	0.531877	0.594811
rs79256004	2	69259558	-0.00106088	0.000729937	-1.45338	0.146118	-0.001384	0.00098966	-1.39846	0.161976
rs4608564	2	69266804	-0.000699656	0.000675693	-1.03546	0.300453	-0.000219487	0.000916	-0.239615	0.810629
rs4366940	2	69267134	-0.000844924	0.00100703	-0.839025	0.401456	-0.00121446	0.00136514	-0.889624	0.373669
rs55817016	2	69269675	2.83e-05	0.000800268	0.0353652	0.971789	0.00198581	0.0010844	1.83125	0.0670637
rs77696899	2	69279299	0.000356156	0.00145122	0.245418	0.806133	0.00105106	0.00196705	0.534335	0.59311
rs80012023	2	69288672	-0.000504039	0.00112974	-0.446154	0.655486	0.000903661	0.00153114	0.590189	0.555065
rs6723425	2	69296510	-0.00127626	0.000669654	-1.90585	0.0566711	-0.000509059	0.000907983	-0.560649	0.575037
rs28657807	2	69297017	0.000327447	0.000738526	0.443379	0.657492	0.00150133	0.00100091	1.49996	0.133625
rs77687153	2	69300191	0.00352112	0.00155907	2.25848	0.0239167	-0.00517653	0.00211397	-2.44872	0.0143369
rs11693022	2	69306298	0.000778596	0.000443276	1.75646	0.0790113	0.000943267	0.000600975	1.56956	0.116518
rs75701355	2	69307915	0.00232422	0.0016889	1.37618	0.168768	-0.00139922	0.00228902	-0.611276	0.541018
rs114969677	2	69308277	0.00277076	0.00113044	2.45104	0.0142448	-0.00140118	0.00153166	-0.914813	0.360291
rs34969990	2	69310306	-0.00035281	0.0013738	-0.256813	0.797323	-0.00385604	0.00186213	-2.07077	0.038381
rs4854545	2	69313773	-0.00163943	0.00148013	-1.10763	0.268024	-0.00237125	0.00200674	-1.18164	0.23735
rs7591556	2	69313884	-0.000693723	0.000892606	-0.777188	0.437048	-0.000581492	0.00121081	-0.480251	0.631049
rs67487575	2	69315031	-0.00052282	0.000867208	-0.602877	0.546591	-0.000690166	0.00117552	-0.587113	0.557129
rs79901529	2	69318647	0.00249149	0.00121648	2.04812	0.0405493	-0.00287413	0.00164905	-1.74291	0.081351
rs78593694	2	69319558	0.00036925	0.00112262	0.32892	0.742217	0.000312401	0.00152188	0.205272	0.83736
rs10048797	2	69320810	-0.000195929	0.000716145	-0.273589	0.784401	-3.44e-05	0.000970675	-0.035423	0.971742
rs75832912	2	69326307	0.00252525	0.00137043	1.84266	0.065379	0.00109487	0.00185726	0.589509	0.55552
rs10865377	2	69329207	0.000233936	0.000551855	0.423909	0.671633	0.000349217	0.000748143	0.466778	0.640659
rs10179227	2	69330445	-0.000386533	0.000644648	-0.599603	0.548771	-0.00014432	0.000873939	-0.165137	0.868836
rs62133511	2	69333243	0.000510851	0.00154814	0.329977	0.741417	0.00052944	0.00209931	0.252197	0.800889
rs116476187	2	69337463	0.000801484	0.00166994	0.479948	0.631265	0.00219564	0.00226308	0.970199	0.331948
rs4547558	2	69341019	-5.05e-08	0.00197717	-2.56e-05	0.99998	-0.0030814	0.00267952	-1.14998	0.250152
rs4854547	2	69342533	-0.000187298	0.00044405	-0.421796	0.673174	-0.000477457	0.000602155	-0.792914	0.427829
rs55746564	2	69342743	0.00026306	0.000457373	0.575153	0.565188	-9.39e-05	0.000620303	-0.151315	0.879727
rs55981803	2	69342875	0.000450748	0.000451687	0.99792	0.318319	-5.4e-05	0.000612634	-0.0880818	0.929812
rs13384913	2	69344397	0.000111904	0.000512957	0.218154	0.827309	-0.00088093	0.000695387	-1.26682	0.205221
rs13410464	2	69344536	-0.000274223	0.000590005	-0.46478	0.642089	-0.00120222	0.000799717	-1.50331	0.132759
rs11687437	2	69345168	0.000492426	0.000427519	1.15182	0.249395	-5.52e-05	0.000579593	-0.0953192	0.924061
rs11676352	2	69345243	-0.000446418	0.000464873	-0.960301	0.336904	-0.000850687	0.000630077	-1.35013	0.176975
rs4477955	2	69347843	0.000623143	0.000501845	1.2417	0.214347	0.0019602	0.000680316	2.8813	0.00396064
rs76576396	2	69351963	-0.000558227	0.000789164	-0.707365	0.47934	0.001013	0.00106971	0.946987	0.343646
rs4358156	2	69354700	0.000168464	0.00043235	0.389648	0.696797	-0.000180632	0.000586228	-0.308126	0.757986
rs12473178	2	69357894	-8.55e-05	0.000481716	-0.17742	0.859178	0.000628973	0.000652874	0.96339	0.335353
rs62134406	2	69358771	0.000691394	0.000607468	1.13816	0.255056	0.00128242	0.000823555	1.55717	0.119431
rs7561207	2	69365798	-0.000521827	0.000913872	-0.571007	0.567995	-0.00275884	0.00123898	-2.22671	0.0259672
rs12105268	2	69384107	-0.000855973	0.000428011	-1.99989	0.0455136	-0.000158128	0.000580315	-0.272487	0.785248
rs59195633	2	69390292	-0.000243302	0.000672835	-0.361607	0.717646	-0.001794	0.000912017	-1.96707	0.0491757
rs7599536	2	69396953	-0.000206495	0.000660059	-0.312843	0.7544	-0.00136235	0.000894767	-1.52258	0.127865
rs10173269	2	69407720	-0.000905926	0.000428606	-2.11366	0.0345455	-0.000439278	0.000581027	-0.756038	0.449627
rs10182789	2	69410325	-0.000915599	0.000725448	-1.26212	0.206908	-0.00273042	0.000983626	-2.77587	0.00550568
rs7599070	2	69426595	0.000790753	0.00042988	1.83947	0.0658466	-0.00113774	0.000582849	-1.95204	0.050935
rs4854555	2	69443457	-0.00150078	0.00147675	-1.01627	0.3095	-0.000330988	0.0020024	-0.165296	0.868711
rs11680427	2	69444581	-0.000500204	0.000432601	-1.15627	0.247571	0.00165577	0.000586402	2.8236	0.00474906
rs4241350	2	69445443	-0.00165294	0.00127472	-1.29671	0.194732	0.000242513	0.00172877	0.14028	0.888439
rs78444152	2	69448077	-0.003227	0.00175115	-1.84279	0.065361	-0.00240129	0.00237479	-1.01116	0.31194
rs79587580	2	69453881	0.000935614	0.00157623	0.593576	0.552796	0.002861	0.00213624	1.33927	0.180485
rs115162016	2	69467250	0.00176285	0.00185678	0.949409	0.342413	0.00366614	0.00251789	1.45604	0.145383
rs75910482	2	69468691	-0.00269332	0.0020623	-1.30598	0.19156	-0.00683049	0.00279622	-2.44276	0.0145761
rs77337385	2	69480250	0.00111435	0.00141041	0.790091	0.429475	0.00101912	0.00191178	0.533072	0.593984
rs115671640	2	69489703	-0.00159826	0.00143721	-1.11206	0.266114	-0.000863432	0.0019474	-0.443377	0.657493
rs114871213	2	69489897	-0.000689121	0.00120307	-0.572803	0.566779	0.0031976	0.00163066	1.96092	0.0498893
rs72827701	2	69502855	-0.000175961	0.0013049	-0.134847	0.892733	-0.00571689	0.00176959	-3.23062	0.00123535
rs72829603	2	69503629	9.53e-05	0.000888663	0.107286	0.914562	0.00213443	0.00120465	1.77183	0.0764244
rs114664486	2	69506559	0.00110094	0.00169872	0.648102	0.51692	-0.00238603	0.00230332	-1.03591	0.300246
rs35070829	2	69517156	-4.4e-05	0.00134266	-0.0327883	0.973843	0.0041391	0.00182005	2.27417	0.0229566
rs67027030	2	69519638	-0.000640802	0.000440868	-1.4535	0.146086	0.00160808	0.000597461	2.69153	0.00711294
rs34570046	2	69520258	-0.000543998	0.00043389	-1.25377	0.209927	0.00180595	0.000588196	3.07032	0.00213846
rs62134959	2	69527410	0.00205333	0.000715583	2.86946	0.00411207	0.000822407	0.000970087	0.847766	0.396569
rs12620315	2	69529531	-0.000892468	0.000569386	-1.56742	0.117017	-0.0014355	0.000772276	-1.85879	0.0630582
rs192368711	2	69533321	-5.84e-06	0.001651	-0.00353668	0.997178	-0.00141184	0.0022405	-0.630145	0.5286
rs79637823	2	69566297	-0.00173362	0.00180973	-0.957947	0.33809	-0.00606718	0.00245372	-2.47264	0.0134123
rs62135760	2	69568774	-0.00155095	0.00118468	-1.30917	0.190477	0.00227151	0.00160562	1.41472	0.157151
rs2230300	2	69597209	0.00213703	0.00138943	1.53807	0.124033	0.000767044	0.00188368	0.407206	0.683857
rs6546509	2	69602633	-0.000939485	0.000431617	-2.17666	0.0295064	0.00133818	0.000585083	2.28716	0.022187
rs4447647	2	69609963	0.00101039	0.00145653	0.693695	0.487874	0.00546053	0.0019745	2.76553	0.00568338
rs6546511	2	69615295	-0.0010128	0.000432256	-2.34305	0.0191273	0.00138111	0.000586022	2.35675	0.0184364
rs35380455	2	69617677	-0.000724528	0.000717285	-1.0101	0.312449	5.77e-05	0.000972257	0.0593311	0.952688
rs76225036	2	69618001	-0.00092863	0.000942534	-0.985249	0.324503	0.0013538	0.00127808	1.05925	0.289486
rs7559850	2	69648520	-0.00100754	0.000433971	-2.32167	0.0202511	0.00146352	0.000588231	2.488	0.0128468
rs4453725	2	69659126	0.0016022	0.000433689	3.69436	0.000220483	-0.000525296	0.000587963	-0.893417	0.371635
rs116780968	2	69666686	-0.000930415	0.00100214	-0.928427	0.353187	0.000818088	0.00135878	0.602074	0.547125
rs6758228	2	69667987	0.0015504	0.000431853	3.59012	0.000330582	-0.000545282	0.000585776	-0.930872	0.35192
rs35681682	2	69678079	0.00130477	0.00042582	3.06414	0.00218315	-0.000521274	0.000577438	-0.902736	0.366667
rs115779380	2	69678080	0.00263127	0.00125353	2.09909	0.0358099	-0.000388213	0.00169966	-0.228406	0.819331
rs10221903	2	69679500	-0.000989487	0.000433724	-2.28138	0.0225269	0.00144582	0.000587949	2.45909	0.0139294
rs66488533	2	69688649	-0.000986967	0.000574733	-1.71726	0.0859325	-0.00147144	0.000779075	-1.8887	0.0589328
rs55902961	2	69691602	0.00150059	0.00043205	3.4732	0.000514369	-0.00062356	0.000585596	-1.06483	0.286954
rs9309428	2	69693006	0.00154059	0.000431225	3.57259	0.000353526	-0.000493916	0.000584682	-0.844761	0.398245
rs116332535	2	69695184	0.00267044	0.00146968	1.81702	0.0692157	0.00160205	0.00199264	0.803985	0.421406
rs55896260	2	69707382	-3.04e-05	0.000980807	-0.030996	0.975273	0.00285342	0.00133011	2.14526	0.0319332
rs2312208	2	69720022	-0.0030504	0.00130049	-2.34557	0.0189986	-0.00104602	0.00176321	-0.593249	0.553015
rs7577851	2	69723710	-0.00136788	0.000559665	-2.4441	0.0145219	-0.00253452	0.000758883	-3.33981	0.00083847
rs55889248	2	69734636	0.00196042	0.00212285	0.923487	0.355754	0.000361224	0.00287685	0.125562	0.900078
rs56038532	2	69736561	-0.00063979	0.00105711	-0.605228	0.545028	0.00342433	0.0014324	2.39062	0.0168205
rs116352415	2	69739937	-0.0032699	0.00140147	-2.33319	0.0196388	-0.00683656	0.00190003	-3.59814	0.000320557
rs11126234	2	69740279	-0.000622418	0.000436432	-1.42615	0.153826	0.000723589	0.000591441	1.22343	0.221167
rs115736862	2	69748975	-0.00204782	0.00117748	-1.73915	0.082009	-0.000739347	0.0015965	-0.463105	0.643289
rs76866838	2	69761720	0.000903423	0.00140171	0.644514	0.519243	0.00485231	0.00190094	2.55258	0.0106934
rs78891445	2	69762558	0.000146022	0.0011543	0.126502	0.899334	0.00170143	0.00156516	1.08706	0.277009
rs6546528	2	69767803	-0.00119713	0.0004332	-2.76345	0.0057197	-0.000960927	0.000587203	-1.63645	0.101747
rs6707610	2	69773085	-0.00217298	0.000719922	-3.01835	0.00254173	-0.00607725	0.000976244	-6.22513	4.82e-10
rs6709892	2	69775473	-0.00121974	0.000436686	-2.79316	0.00521986	-0.00126533	0.00059207	-2.13712	0.0325887
rs115160435	2	69778066	0.00102213	0.00173512	0.58908	0.555808	-0.000863714	0.00235139	-0.36732	0.713381
rs13011186	2	69778558	-0.000518972	0.000468166	-1.10852	0.267637	0.00124668	0.000634531	1.96473	0.0494462
rs74316153	2	69779120	-0.000142252	0.00136431	-0.104266	0.916958	-0.000907781	0.00184939	-0.490854	0.62353
rs75466549	2	69787268	0.00243136	0.000612693	3.96832	7.24e-05	0.000564685	0.000830607	0.679846	0.496602
rs78590902	2	69789533	-0.00214622	0.00163263	-1.31458	0.188654	-0.00547319	0.00221353	-2.47261	0.0134137
rs74610990	2	69790480	0.000242355	0.00185165	0.130886	0.895865	0.00455868	0.00251189	1.81484	0.0695489
rs76101123	2	69812148	0.00019515	0.00102836	0.189768	0.849491	0.00315734	0.00139394	2.26505	0.0235101
rs79221569	2	69812179	0.00318384	0.00140649	2.26368	0.0235947	0.000821712	0.00190618	0.431077	0.666413
rs12987661	2	69813458	-0.00172304	0.000640013	-2.69219	0.00709876	-0.00915195	0.000867489	-10.5499	5.14e-26
rs10865378	2	69813713	-0.00108126	0.000430451	-2.51192	0.0120082	-0.00312237	0.000583642	-5.34981	8.81e-08
rs35999427	2	69819772	5.89e-05	0.00102012	0.0577683	0.953933	0.00186334	0.00138316	1.34716	0.177929
rs6546535	2	69833382	-0.000260596	0.000482127	-0.540513	0.588844	0.00136101	0.000653678	2.08208	0.0373358
rs12713679	2	69863423	-0.000942536	0.000443563	-2.12492	0.0335942	-0.00178917	0.00060134	-2.9753	0.00292722
rs78297408	2	69874221	-0.000700305	0.00107544	-0.65118	0.514931	0.00200246	0.00145773	1.37368	0.169542
rs7567691	2	69877490	-0.000970635	0.000446491	-2.17392	0.0297122	-0.0015976	0.000605667	-2.63774	0.00834637
rs55719575	2	69880229	-0.00192374	0.000736825	-2.61085	0.0090322	-0.0079188	0.000998598	-7.92992	2.2e-15
rs12478160	2	69884081	-0.000878147	0.000441445	-1.98925	0.046674	-0.00166715	0.000598474	-2.78566	0.00534217
rs116463148	2	69886343	0.000512601	0.00143227	0.357894	0.720423	0.00119993	0.00194139	0.61808	0.536523
rs76371146	2	69887601	-0.00355272	0.00162287	-2.18915	0.0285866	-0.00861471	0.00220053	-3.91485	9.05e-05
rs77428277	2	69901259	-0.00238694	0.00210027	-1.13649	0.255752	-0.005672	0.00284832	-1.99135	0.0464432
rs116658302	2	69902350	0.000723733	0.00122557	0.590527	0.554838	-0.00029092	0.00166115	-0.175131	0.860977
rs6718872	2	69909977	0.000232167	0.000479162	0.484526	0.628013	0.00142492	0.000649512	2.19383	0.0282483
rs116262835	2	69918574	0.000272975	0.00127819	0.213564	0.830887	0.000872283	0.00173349	0.503196	0.614827
rs115261738	2	69924117	0.00338377	0.0013738	2.46308	0.0137755	0.000325399	0.00186265	0.174697	0.861318
rs56718363	2	69927753	0.00215342	0.000602522	3.574	0.000351619	0.000212418	0.000816849	0.260046	0.794829
rs114559325	2	69931182	-0.00024883	0.00105298	-0.236312	0.813191	0.00140248	0.00142769	0.982343	0.325932
rs114810806	2	69942273	-0.000261986	0.00164846	-0.158927	0.873726	0.0035535	0.00223428	1.59044	0.111736
rs80249266	2	69945018	0.00214058	0.00195681	1.09391	0.273995	0.00130952	0.00265191	0.493803	0.621446
rs74738594	2	69947249	-0.000981185	0.00189544	-0.517657	0.604698	0.00360807	0.00257064	1.40357	0.160448
rs6546544	2	69949316	0.00180285	0.000645384	2.79346	0.00521512	0.000246224	0.000874824	0.281455	0.778362
rs75941339	2	69962901	-0.00132046	0.00106026	-1.24541	0.212983	-0.00233796	0.00143739	-1.62652	0.103839
rs115809993	2	69976661	-0.00201393	0.00119461	-1.68584	0.0918285	-0.00115045	0.00161961	-0.71033	0.4775
rs13020111	2	69980296	1.93e-05	0.00108093	0.0178284	0.985776	-0.000114906	0.00146639	-0.0783598	0.937542
rs115932558	2	69980606	0.00345804	0.00135153	2.55862	0.0105094	0.00244652	0.00183214	1.33533	0.181768
rs17348270	2	69981115	0.00113938	0.00211155	0.539595	0.589477	-0.000932665	0.00286202	-0.325876	0.744518
rs7567400	2	69981295	0.000841509	0.000426272	1.97411	0.0483698	-0.000441559	0.000577909	-0.764064	0.44483
rs10190821	2	69983406	-0.00208311	0.00158303	-1.3159	0.188209	-0.0086645	0.00214511	-4.03919	5.36e-05
rs7586494	2	70007115	5.87e-05	0.00051067	0.115045	0.90841	-0.0010003	0.000692393	-1.4447	0.148542
rs114525825	2	70011785	-0.00109294	0.00148698	-0.735009	0.462334	-0.00336541	0.00201712	-1.66842	0.0952334
rs11677920	2	70018637	0.0025736	0.00162971	1.57918	0.114296	0.00338478	0.00221013	1.53148	0.125651
rs2228203	2	70033584	0.00163849	0.000536249	3.05546	0.00224738	0.00187026	0.000726991	2.57261	0.010094
rs72839859	2	70034282	0.000134438	0.00112616	0.119376	0.904977	-0.00335249	0.00152683	-2.19572	0.0281125
rs2168115	2	70034793	0.00126548	0.000427846	2.9578	0.00309865	-5.07e-05	0.000580047	-0.0874635	0.930303
rs41285959	2	70040034	0.000157539	0.00114029	0.138157	0.890116	0.00531006	0.00154563	3.43553	0.000591468
rs17403799	2	70046065	-0.00104678	0.00114229	-0.916386	0.359465	-0.00260752	0.00154899	-1.68336	0.0923055
rs41291183	2	70046070	-0.00127598	0.00170056	-0.75033	0.453057	0.000232022	0.00230567	0.100631	0.919843
rs74447281	2	70047497	-0.000433666	0.000951032	-0.455995	0.648394	0.00122909	0.00128917	0.9534	0.340388
rs12616091	2	70056077	-0.000497148	0.000906606	-0.548362	0.583444	-0.0040669	0.0012286	-3.31018	0.000932459
rs117772525	2	70057600	-0.00119787	0.00104754	-1.14351	0.252829	0.000477805	0.00142	0.336483	0.736507
rs13001921	2	70060406	-0.00050919	0.000678165	-0.750835	0.452753	-0.00202387	0.000919383	-2.20133	0.0277134
rs41285963	2	70064840	-0.00071685	0.00153888	-0.465826	0.64134	0.00102048	0.00208684	0.489006	0.624838
rs114494893	2	70065243	-0.00117793	0.00179256	-0.657123	0.511103	-0.00487853	0.00243075	-2.00701	0.0447498
rs75554398	2	70072230	-0.00213058	0.00130828	-1.62854	0.103412	0.00192079	0.00177381	1.08286	0.278871
rs79102790	2	70092346	4.69e-05	0.00175429	0.0267144	0.978688	-0.00375693	0.00237851	-1.57953	0.114216
rs114517801	2	70096862	0.000635359	0.00106563	0.596229	0.551023	-0.000163636	0.00144359	-0.113354	0.90975
rs116268778	2	70117807	-0.00213536	0.00119443	-1.78776	0.0738155	-0.000230864	0.00162017	-0.142493	0.886691
rs114867935	2	70140759	-0.00103293	0.000944893	-1.09317	0.274319	0.000466974	0.00128116	0.364493	0.71549
rs80310084	2	70141221	0.00142457	0.00136551	1.04325	0.296834	-0.000326395	0.00185117	-0.176318	0.860044
rs6718298	2	70145450	0.000382164	0.000497736	0.767804	0.442604	-0.00176074	0.000674894	-2.60891	0.00908358
rs6546559	2	70145833	0.00152224	0.000433276	3.51333	0.000442594	6.3e-05	0.000587009	0.107255	0.914587
rs35344582	2	70148093	0.000401147	0.000498833	0.804172	0.421298	-0.00180284	0.000676073	-2.66664	0.00766188
rs75332799	2	70154528	-0.00212476	0.00177468	-1.19727	0.231204	-0.000170916	0.00240644	-0.0710244	0.943378
rs12713683	2	70156321	0.000348581	0.000498421	0.699371	0.484321	-0.00172955	0.000675739	-2.5595	0.0104828
rs11686934	2	70172116	0.00119099	0.000428444	2.7798	0.00543953	9.25e-05	0.000580821	0.159303	0.873431
rs7581977	2	70174054	0.00121614	0.000430381	2.82573	0.00471757	9.52e-05	0.000583376	0.16326	0.870313
rs4853177	2	70174766	0.000626823	0.00059907	1.04633	0.295411	-0.000432474	0.000812434	-0.532319	0.594506
rs17573853	2	70176685	-0.000351706	0.00082401	-0.426822	0.669509	0.00101115	0.00111706	0.905188	0.365367
rs6709103	2	70176772	0.000927419	0.000735091	1.26164	0.20708	-0.000368926	0.000996053	-0.370388	0.711093
rs11126252	2	70181154	0.00105812	0.000732326	1.44488	0.148493	-0.000136831	0.00099278	-0.137826	0.890378
rs3087933	2	70187538	0.00127871	0.00075352	1.69698	0.0897014	0.000575749	0.00102155	0.563604	0.573024
rs3796097	2	70188676	-0.000636175	0.000426393	-1.49199	0.135702	-0.000721178	0.000577929	-1.24787	0.212081
rs7558246	2	70202613	0.000371112	0.000451161	0.822571	0.410753	-0.000987364	0.000611604	-1.61438	0.106445
rs13386444	2	70205690	0.00102283	0.000944708	1.08269	0.278945	0.00137893	0.0012812	1.07628	0.281803
rs72841107	2	70221227	-0.00047701	0.0013726	-0.347522	0.728199	0.00392149	0.00186045	2.10782	0.0350476
rs77756365	2	70228146	-0.000359317	0.00208616	-0.172239	0.86325	0.00115285	0.00282919	0.407482	0.683654
rs80231126	2	70250305	-0.000716166	0.0021076	-0.339801	0.734007	-0.000134882	0.00285717	-0.0472081	0.962347
rs4563251	2	70251490	0.000433528	0.000436775	0.992566	0.320922	-0.000650587	0.000592032	-1.09891	0.27181
rs72841111	2	70272133	-0.00104205	0.00206052	-0.505722	0.613052	0.00145993	0.0027926	0.522785	0.601124
rs73936794	2	70274880	0.000795982	0.000947073	0.840465	0.400648	0.00118115	0.00128432	0.919667	0.357748
rs62151161	2	70290192	0.00158073	0.0011181	1.41377	0.157432	0.0015958	0.00151566	1.05287	0.292401
rs72841117	2	70301815	3.8e-05	0.00101011	0.0376168	0.969993	9.9e-05	0.00136961	0.0722653	0.942391
rs4637151	2	70303441	0.000762661	0.00096226	0.792572	0.428028	0.000963476	0.00130496	0.73832	0.46032
rs56126702	2	70306360	0.00112612	0.00137246	0.820511	0.411925	0.000541949	0.00186036	0.291313	0.770812
rs72841120	2	70311653	8.16e-05	0.000936755	0.0871211	0.930575	-0.00101818	0.00127009	-0.801661	0.42275
rs6546568	2	70312980	0.000591185	0.000943096	0.626856	0.530754	0.000742667	0.00127875	0.580774	0.561393
rs75286265	2	70313548	-0.00118504	0.00208721	-0.567764	0.570196	0.000885644	0.00282949	0.313005	0.754277
rs11545482	2	70315987	-0.0014505	0.00149701	-0.968935	0.332578	-0.00407943	0.00202877	-2.01079	0.0443483
rs7597199	2	70341575	0.000721905	0.000492245	1.46656	0.142498	-0.000386638	0.000667554	-0.579186	0.562464
rs4425101	2	70346527	0.000793259	0.00092717	0.855571	0.392236	0.000782764	0.00125737	0.622542	0.533586
rs116219267	2	70354790	0.00284451	0.00188123	1.51204	0.130524	7.68e-05	0.00255011	0.0301306	0.975963
rs72841125	2	70355054	-0.00160931	0.00119475	-1.34699	0.177985	-0.00146663	0.00161826	-0.906303	0.364776
rs7585413	2	70368099	0.000726951	0.000462613	1.5714	0.11609	-0.000406792	0.000627047	-0.648741	0.516506
rs80199569	2	70372329	-0.000402708	0.0010082	-0.399434	0.689574	-0.000143818	0.0013667	-0.10523	0.916193
rs72841128	2	70396304	0.0016697	0.00147821	1.12955	0.258668	-0.0013904	0.00200499	-0.693472	0.488014
rs59735097	2	70398587	0.0003222	0.000672221	0.479307	0.63172	0.00149615	0.000911344	1.6417	0.100654
rs72841131	2	70414741	-0.00148546	0.000866347	-1.71463	0.0864144	-0.00236644	0.00117436	-2.01509	0.0438956
rs12713689	2	70427457	0.00107471	0.000441948	2.43177	0.0150258	9.48e-05	0.000598877	0.158237	0.87427
rs2592177	2	70475933	-0.000805035	0.000459887	-1.75051	0.0800321	0.000521281	0.000623434	0.836144	0.403075
rs11556184	2	70485320	-0.00171965	0.000860776	-1.9978	0.0457397	-0.00195721	0.00116685	-1.67734	0.0934771
Affx-20432062	2	70486475	-0.0017917	0.000863286	-2.07545	0.0379459	-0.00193301	0.00117004	-1.65209	0.0985174
rs2706762	2	70488470	-0.00122307	0.000597113	-2.0483	0.0405311	0.00110588	0.000809692	1.36581	0.172001
rs78003139	2	70501283	0.000124118	0.00143806	0.0863087	0.931221	-0.00353001	0.00195016	-1.81012	0.0702784
rs17428404	2	70522043	0.000117706	0.000969023	0.121469	0.90332	0.00217008	0.00131377	1.6518	0.0985768
rs14234	2	70524142	0.000498348	0.000436138	1.14264	0.253189	-0.000710963	0.000591169	-1.20264	0.229117
rs78136293	2	70540095	-0.000242121	0.000867484	-0.279107	0.780163	0.000270848	0.00117596	0.230322	0.817842
rs767984	2	70541938	0.00117107	0.000464365	2.52188	0.0116734	-0.000164133	0.000629599	-0.260695	0.794328
rs1585717	2	70546369	-0.00179705	0.00151173	-1.18874	0.234544	0.00372148	0.00204936	1.81592	0.0693829
rs75528981	2	70548654	0.00111076	0.00108615	1.02266	0.306469	-0.00145845	0.00147325	-0.989955	0.322197
rs77950261	2	70552016	-0.000673259	0.00121132	-0.555806	0.578344	0.00211826	0.00164236	1.28976	0.197133
rs13394815	2	70564002	0.000560562	0.000484812	1.15625	0.247582	-0.000142523	0.000657347	-0.216816	0.828352
rs1871237	2	70569151	0.000364576	0.000539848	0.675332	0.499465	-4.2e-05	0.000731812	-0.0573271	0.954285
rs17654377	2	70571103	-0.00104088	0.000538101	-1.93435	0.0530707	-0.00137617	0.000729346	-1.88686	0.0591807
rs11126264	2	70572693	-0.00069724	0.000428888	-1.62569	0.104017	-0.000735712	0.000581385	-1.26545	0.205712
rs61589716	2	70579640	-0.000312258	0.000486632	-0.641673	0.521086	0.000721762	0.000659559	1.09431	0.27382
rs1871239	2	70579922	-6.98e-05	0.000427268	-0.163378	0.870221	-0.000328591	0.000579548	-0.566978	0.57073
rs1871241	2	70580161	4.81e-05	0.000428862	0.112176	0.910684	0.000230932	0.000581707	0.396991	0.691375
rs1478645	2	70595465	-0.000873927	0.00048167	-1.81437	0.0696223	0.000500046	0.000652905	0.765879	0.443749
rs17500462	2	70596235	-0.000187414	0.00049404	-0.37935	0.704428	-0.000369157	0.000669864	-0.551092	0.581571
rs1600226	2	70605754	-0.000318153	0.000455399	-0.698625	0.484787	0.000815271	0.000617601	1.32006	0.186816
rs1551952	2	70607901	0.000568464	0.000477929	1.18943	0.23427	0.000166076	0.000647907	0.256326	0.797699
rs78566580	2	70613948	-0.0024124	0.00194781	-1.23852	0.215526	-0.00407525	0.00264059	-1.54331	0.122756
rs114694834	2	70616885	-0.00165866	0.00171875	-0.965035	0.334528	-0.00382963	0.00233014	-1.64352	0.100277
rs2127038	2	70618903	-0.000183786	0.000476511	-0.385692	0.699725	-0.000431287	0.000645894	-0.667737	0.504302
rs1478641	2	70628655	-0.000609961	0.000435225	-1.40148	0.16107	-0.000210254	0.000590248	-0.356214	0.721681
rs2169835	2	70628925	-7.63e-07	0.000481626	-0.00158396	0.998736	-0.000469052	0.000652995	-0.718309	0.472567
rs28657074	2	70641243	0.000578119	0.000653602	0.884512	0.37642	-0.00107631	0.000886074	-1.21469	0.224485
rs517535	2	70663935	-0.00107709	0.000437504	-2.46191	0.0138206	0.000332586	0.000593158	0.560704	0.575
rs79847970	2	70667237	-1.97e-05	0.000854745	-0.023033	0.981624	0.000665989	0.00115893	0.574659	0.565522
rs472384	2	70668585	0.000192896	0.00103175	0.186961	0.851692	-0.00081992	0.0013985	-0.586284	0.557685
rs488065	2	70672131	-0.00100789	0.000437097	-2.30586	0.021119	0.000261529	0.000592732	0.441226	0.65905
rs10187567	2	70673055	0.000533859	0.000666223	0.801322	0.422946	-0.000680406	0.000903034	-0.753467	0.45117
rs77711165	2	70681296	-0.00206088	0.00132816	-1.55168	0.120739	0.000375552	0.0018	0.20864	0.834729
rs3821272	2	70681649	0.000905698	0.000472391	1.91726	0.0552054	7.14e-06	0.000640381	0.0111498	0.991104
rs111937678	2	70699465	0.000317216	0.00138897	0.228383	0.819349	0.000389036	0.00188308	0.206595	0.836326
rs3771507	2	70701923	0.000799824	0.000451085	1.77311	0.0762114	0.000144338	0.000611581	0.236007	0.813427
rs958685	2	70703847	-0.000449116	0.000427336	-1.05097	0.293275	0.000352847	0.000579378	0.609011	0.542518
rs17005692	2	70712860	0.00066669	0.000973022	0.685174	0.493234	-0.000448598	0.00131878	-0.340162	0.733735
rs3849387	2	70724011	-0.00019445	0.00063353	-0.306931	0.758896	-0.000286027	0.000858835	-0.333041	0.739104
rs3821261	2	70729253	0.000183634	0.000829799	0.2213	0.824859	-0.000111632	0.00112534	-0.0991985	0.920981
rs404420	2	70733526	-0.000599007	0.000473916	-1.26395	0.206248	0.000430073	0.000642484	0.669391	0.503247
rs76262158	2	70735051	0.00193087	0.00129558	1.49036	0.136132	-0.000515329	0.00175626	-0.293425	0.769198
rs454305	2	70736219	-3.34e-05	0.000448171	-0.0746251	0.940513	-0.000850719	0.000607596	-1.40014	0.161473
rs17638303	2	70738550	0.000557908	0.000470835	1.18493	0.236044	-2.62e-05	0.000638255	-0.041012	0.967286
rs112839945	2	70748107	0.000142266	0.000840961	0.169171	0.865662	-0.000214474	0.00114229	-0.187757	0.851067
rs2442152	2	70748650	-0.000417465	0.00055442	-0.752976	0.451465	-0.00172921	0.000751585	-2.30075	0.0214064
rs446086	2	70756057	0.000588791	0.00050342	1.16958	0.24217	-0.000187513	0.000682333	-0.274812	0.783461
rs79438469	2	70765928	-2.18e-06	0.00169521	-0.00128632	0.998974	-0.00200471	0.00229804	-0.872355	0.383015
rs11679179	2	70769717	-0.00307294	0.00137666	-2.23217	0.0256043	-0.000788357	0.00186623	-0.422432	0.67271
rs10489985	2	70772720	0.00121396	0.00052542	2.31045	0.0208637	0.000539651	0.00071227	0.757649	0.448662
rs17639251	2	70776281	0.000733097	0.000658696	1.11295	0.26573	0.00143677	0.000893452	1.60811	0.107812
rs12624266	2	70778230	0.00161682	0.000427687	3.78038	0.00015662	0.000571899	0.000579994	0.986043	0.324113
rs35891991	2	70785358	-0.00132222	0.000738253	-1.79102	0.0732914	-0.00314828	0.0010007	-3.14609	0.00165487
rs13006134	2	70791379	-0.00106317	0.000432557	-2.45787	0.0139768	0.000906007	0.000586255	1.54542	0.122247
rs2215021	2	70796257	0.000624606	0.000446033	1.40036	0.161407	-0.00123194	0.000604531	-2.03785	0.0415656
rs114936176	2	70796542	-0.000940621	0.00173519	-0.542087	0.587759	-0.000751566	0.00235147	-0.319616	0.74926
rs2902450	2	70799620	0.000673211	0.000689814	0.975931	0.329099	0.00156286	0.00093533	1.67092	0.0947392
rs435931	2	70801802	0.000508519	0.00101053	0.503221	0.614809	-0.00110895	0.00136984	-0.809544	0.418203
rs112468702	2	70807660	-0.000316312	0.00112251	-0.281791	0.778104	0.00193831	0.00152181	1.27369	0.202774
rs12619641	2	70808334	0.000554708	0.000523486	1.05964	0.289308	0.000432033	0.000709732	0.608727	0.542706
rs373557	2	70817049	-0.000417314	0.00065935	-0.632918	0.526788	-0.00132534	0.000893983	-1.48251	0.138206
rs74489254	2	70819674	0.000770588	0.00114273	0.674339	0.500096	-0.0021791	0.00154947	-1.40635	0.15962
rs453567	2	70819770	-0.000232595	0.00143483	-0.162106	0.871222	0.000885731	0.0019457	0.455224	0.648949
rs6741056	2	70823702	-0.00151941	0.000855931	-1.77516	0.075873	-0.00046891	0.00116007	-0.404209	0.68606
rs75974667	2	70825200	-0.000607438	0.00112536	-0.539772	0.589354	-0.00311841	0.00152531	-2.04444	0.0409109
rs2108483	2	70825480	-0.00102826	0.000439644	-2.33883	0.0193447	-0.000384012	0.000596142	-0.644162	0.519471
rs112013417	2	70828725	-0.00133486	0.00107554	-1.24111	0.214567	-0.00297702	0.00145822	-2.04154	0.041198
rs11677281	2	70829851	0.000614954	0.00043703	1.40712	0.159393	0.000818876	0.000592503	1.38206	0.166954
rs17005935	2	70835618	-0.00132018	0.000611802	-2.15785	0.0309403	-0.000589493	0.000829306	-0.710827	0.477192
rs9309438	2	70842774	0.00091766	0.000460047	1.99471	0.0460754	0.000135043	0.000623703	0.216517	0.828585
rs13429949	2	70842775	-0.00207686	0.00105678	-1.96527	0.0493836	-7.95e-05	0.00143232	-0.0554998	0.95574
rs17697184	2	70844368	-0.00210032	0.00155618	-1.34966	0.177126	-0.000517443	0.00210962	-0.245279	0.806241
rs115822033	2	70853607	-0.000263445	0.00200701	-0.131262	0.895568	-0.000147288	0.00272071	-0.0541359	0.956827
rs72828700	2	70854130	-0.000167319	0.000434582	-0.385012	0.700229	-0.000158561	0.000589236	-0.269095	0.787857
rs2902451	2	70857059	-2.48e-05	0.000440192	-0.0564058	0.955019	-3.65e-05	0.00059666	-0.0611009	0.951279
rs115462238	2	70857070	0.00157008	0.00116132	1.35198	0.176382	-0.000134718	0.00157493	-0.0855392	0.931833
rs7602314	2	70867086	-0.000118331	0.000427384	-0.276873	0.781878	0.000192872	0.000579519	0.332815	0.739274
rs2863792	2	70871146	0.00101035	0.00129131	0.782422	0.433967	0.000415716	0.00175071	0.237456	0.812303
rs114303797	2	70874253	-0.000330377	0.000899143	-0.367436	0.713294	0.00289269	0.00121893	2.37315	0.0176379
rs6711824	2	70876155	-0.00112931	0.000624136	-1.80939	0.0703907	-0.000717612	0.000846709	-0.847531	0.3967
rs1048749	2	70884364	-0.000591755	0.00130192	-0.454524	0.649452	-0.00030302	0.00176501	-0.171682	0.863688
rs78206243	2	70885537	-0.000455198	0.000930288	-0.489309	0.624624	-0.000818978	0.0012612	-0.649364	0.516104
rs13001541	2	70887166	-0.000867213	0.000583158	-1.4871	0.13699	3.64e-06	0.000790998	0.00459589	0.996333
rs2270043	2	70896357	-0.00104512	0.000482806	-2.16467	0.0304137	-0.00021257	0.000654498	-0.324784	0.745345
rs77028469	2	70897245	0.002259	0.00103903	2.17415	0.0296947	-0.000131369	0.00140853	-0.0932665	0.925692
rs11894520	2	70901699	-0.000896026	0.000637602	-1.40531	0.159931	0.000192548	0.000864546	0.222715	0.823757
rs75121559	2	70913543	0.00285512	0.00144741	1.97256	0.0485461	-0.000223003	0.00196299	-0.113604	0.909552
rs3755374	2	70920909	-0.00119237	0.000475369	-2.50831	0.0121317	-0.000509556	0.000644242	-0.790939	0.42898
rs4852700	2	70921539	0.00183835	0.000507457	3.62267	0.000291629	0.000169922	0.000688035	0.246967	0.804934
rs74647451	2	70936867	-0.00165387	0.00164598	-1.0048	0.314995	0.00113592	0.00223143	0.509055	0.610714
rs76998736	2	70938683	-0.00232438	0.00116138	-2.0014	0.0453498	-0.00258838	0.00157424	-1.64421	0.100133
rs116041644	2	70938760	0.000278708	0.00158931	0.175364	0.860794	-0.000774635	0.00215534	-0.359402	0.719295
rs62149816	2	70943059	-0.0023804	0.00128255	-1.85599	0.0634557	-0.00171217	0.00173827	-0.984984	0.324633
rs7585539	2	70943806	0.00142557	0.000493455	2.88895	0.00386553	-0.000648226	0.000668878	-0.969124	0.332484
rs3755368	2	70944349	8.67e-05	0.000427185	0.20288	0.839229	0.00049329	0.00057911	0.851807	0.394322
rs17654282	2	70947134	-0.000168339	0.000705058	-0.238759	0.811292	0.000815277	0.000955597	0.85316	0.393571
rs7584508	2	70952091	-0.000629107	0.000547467	-1.14912	0.250507	0.00104846	0.000742222	1.41259	0.157776
rs76932399	2	70955191	-0.00166917	0.00146107	-1.14243	0.253276	0.000230675	0.00198043	0.116477	0.907275
rs716418	2	70977946	-0.000983893	0.000449536	-2.18869	0.0286205	-0.000213755	0.000609443	-0.350739	0.725785
rs12713716	2	71001323	-2.76e-05	0.00043271	-0.0638008	0.949129	0.00021942	0.000586625	0.374038	0.708376
rs73937008	2	71012399	-0.000631533	0.000561071	-1.12558	0.260342	0.00130713	0.000760717	1.71829	0.0857443
rs7566476	2	71012734	1.73e-06	0.000426949	0.00404875	0.99677	0.000326861	0.000578765	0.564756	0.57224
rs36076908	2	71018623	0.000307277	0.000496446	0.618954	0.535947	-0.000920502	0.000673033	-1.36769	0.171409
rs10192530	2	71021006	-0.00013027	0.00066926	-0.194649	0.845668	-0.00108604	0.000907709	-1.19646	0.231517
rs116495042	2	71021959	-0.000999679	0.00187731	-0.532506	0.594376	-0.000361964	0.00254527	-0.142211	0.886914
rs116022325	2	71022128	-0.00101313	0.0014262	-0.710367	0.477477	-0.000349245	0.00193508	-0.180481	0.856775
rs13339803	2	71024061	-0.000784579	0.000989368	-0.793011	0.427772	-0.000402057	0.00134083	-0.299857	0.764286
rs77424755	2	71024801	0.00240424	0.00110525	2.17529	0.0296093	0.000662882	0.00149859	0.442336	0.658246
rs7586340	2	71028273	-0.000713986	0.000432501	-1.65083	0.0987744	0.000425243	0.000586311	0.725287	0.468277
rs6712273	2	71029439	-5.31e-05	0.000445778	-0.119022	0.905258	-0.000888842	0.000604293	-1.47088	0.141325
rs2287100	2	71036082	0.000121874	0.00117128	0.104051	0.917129	-0.000519043	0.00158792	-0.326869	0.743767
rs2287101	2	71036482	0.000164773	0.00116703	0.14119	0.88772	-0.000713495	0.00158237	-0.450904	0.652059
rs17656058	2	71038565	0.000587553	0.000455256	1.2906	0.196844	0.000506909	0.000617206	0.821296	0.411478
rs722896	2	71043461	-0.000506544	0.000470568	-1.07645	0.281726	8.55e-05	0.000637853	0.134113	0.893313
rs35381972	2	71043467	-0.00298035	0.00184923	-1.61167	0.107036	-0.00405519	0.00250738	-1.6173	0.105814
rs2075221	2	71044211	-0.000301156	0.000442748	-0.680197	0.49638	-6.75e-05	0.000600088	-0.112549	0.910388
rs1861449	2	71045046	-0.000146025	0.000854042	-0.170981	0.864239	2.4e-05	0.00115756	0.0207473	0.983447
rs73937021	2	71045375	-0.000731311	0.00102025	-0.716793	0.473502	0.000600468	0.00138327	0.434093	0.664221
rs35483718	2	71046299	-0.000163701	0.000442696	-0.369783	0.711544	7.73e-05	0.000600316	0.128836	0.897488
rs10198090	2	71048767	0.000755008	0.00140184	0.538583	0.590175	-0.00135024	0.00190044	-0.710487	0.477403
rs2863806	2	71052173	-0.000104316	0.000448809	-0.232429	0.816205	-0.000242826	0.000608437	-0.399098	0.689821
rs17656571	2	71055344	-0.000384483	0.000479209	-0.802329	0.422363	-0.000140468	0.000649716	-0.216199	0.828833
rs1544649	2	71056823	-0.000235007	0.000471643	-0.498272	0.618293	-0.000469715	0.000639334	-0.734694	0.462526
rs13383830	2	71058306	0.000230991	0.000965603	0.239219	0.810936	0.0011684	0.00130923	0.892431	0.372163
rs741326	2	71058835	-0.000564267	0.000431225	-1.30852	0.190698	0.000278644	0.000584497	0.476725	0.633559
rs17006436	2	71060111	-0.000149832	0.00089981	-0.166516	0.867751	-0.000969049	0.00121956	-0.794589	0.426853
rs17718987	2	71060936	0.000360441	0.000466057	0.773383	0.439296	-0.000321089	0.000631982	-0.508068	0.611406
rs72836219	2	71061001	-0.00013227	0.000778607	-0.169881	0.865104	0.000590432	0.00105587	0.559189	0.576033
rs10489990	2	71062648	0.00042186	0.000444161	0.949789	0.34222	0.00138498	0.000602152	2.30005	0.0214461
rs115495142	2	71062765	-0.000775352	0.00185829	-0.417239	0.676504	-0.00467538	0.0025192	-1.8559	0.063469
rs114251224	2	71063805	-0.000343959	0.00154804	-0.22219	0.824166	0.00201721	0.0020986	0.961214	0.336445
rs7557453	2	71066277	0.000231863	0.000615195	0.376893	0.706254	-0.000684218	0.000834006	-0.820398	0.41199
rs34378641	2	71068801	0.000490318	0.000427421	1.14716	0.251318	0.00138612	0.000579406	2.39231	0.0167433
rs12995253	2	71080975	-0.00067541	0.000464354	-1.45452	0.145804	-0.00163904	0.00062941	-2.60409	0.0092123
rs10167243	2	71090525	2.45e-05	0.000543102	0.0450715	0.96405	0.000711583	0.000736409	0.966287	0.333901
rs34100755	2	71097013	-0.000345879	0.000456647	-0.757433	0.448791	-0.00152094	0.000619039	-2.45694	0.0140133
rs12613134	2	71114280	-0.000282463	0.000425755	-0.663441	0.507048	-0.00266057	0.00057709	-4.61033	4.02e-06
rs77540623	2	71119900	0.000541795	0.00185548	0.291996	0.77029	-0.00315883	0.00251523	-1.25588	0.20916
rs1861075	2	71122429	-9.02e-05	0.000433692	-0.208008	0.835223	0.00247835	0.000587779	4.21647	2.48e-05
rs1861076	2	71126725	0.000273302	0.00129786	0.210578	0.833217	-0.0030107	0.00175915	-1.71145	0.0869995
rs3755340	2	71129663	0.000311603	0.000711594	0.437894	0.661463	8.2e-05	0.000964654	0.0850519	0.93222
rs6546652	2	71130658	0.00130189	0.000686637	1.89604	0.0579556	0.00279735	0.000930877	3.00507	0.00265543
rs114184828	2	71132246	-0.00349777	0.00143733	-2.43351	0.0149537	-0.00264949	0.00194843	-1.35981	0.173891
rs3771395	2	71133014	0.00126361	0.000650637	1.94211	0.0521252	8.19e-05	0.000881856	0.0928481	0.926024
rs55698340	2	71140312	0.000154996	0.000543305	0.285284	0.775427	-9.98e-05	0.000736479	-0.135491	0.892224
rs7556718	2	71145741	0.00105909	0.000482563	2.19472	0.0281847	0.00248618	0.000654439	3.79894	0.000145344
rs115598272	2	71154611	0.00297092	0.00131973	2.25116	0.024376	-7.97e-05	0.00178837	-0.0445551	0.964462
rs34467783	2	71158175	0.000174139	0.000852854	0.204184	0.83821	-0.000415343	0.0011562	-0.359232	0.719422
rs2234500	2	71160222	-0.00172587	0.000763614	-2.26013	0.0238138	-0.00269776	0.00103506	-2.60637	0.00915108
rs4852732	2	71163750	0.00120474	0.000463199	2.60092	0.0092978	0.00247294	0.000627987	3.93789	8.22e-05
rs35691004	2	71164595	0.00034564	0.00046763	0.739131	0.459828	0.00161446	0.000633835	2.54714	0.0108616
rs34888497	2	71167152	-0.000887334	0.00108229	-0.819871	0.41229	0.00082427	0.00146715	0.561816	0.574242
rs3771385	2	71168881	-0.000463581	0.000426942	-1.08582	0.277561	-0.00125755	0.000578707	-2.17304	0.0297781
rs2215827	2	71170117	0.00151021	0.00127253	1.18677	0.235318	0.000977346	0.00172508	0.566551	0.57102
rs79133893	2	71170294	-0.0017843	0.00102371	-1.74298	0.0813377	-0.00217107	0.00138754	-1.56469	0.117656
rs114407619	2	71170305	0.000253173	0.00107521	0.235464	0.813848	0.00306855	0.0014568	2.10637	0.0351735
rs2239486	2	71173691	0.00208648	0.000675925	3.08686	0.00202302	0.00207524	0.000916448	2.26444	0.023548
rs11126312	2	71175645	0.000766103	0.000555853	1.37825	0.168128	0.000491228	0.000753389	0.652024	0.514386
rs62145078	2	71176202	0.00028216	0.000701835	0.402031	0.687661	-0.00195333	0.000951765	-2.05232	0.0401391
rs1006049	2	71176660	-3.11e-05	0.000441598	-0.070518	0.943781	0.000662654	0.000599075	1.10613	0.268672
rs10167366	2	71180940	-0.00186868	0.000756215	-2.47109	0.0134707	-0.00254258	0.00102568	-2.47892	0.0131785
rs17006563	2	71183177	0.00157122	0.00172124	0.912844	0.361326	-0.000927732	0.00233257	-0.39773	0.69083
rs967063	2	71185391	0.000259069	0.000428756	0.604234	0.545689	0.000454618	0.000581554	0.78173	0.434374
rs114234874	2	71187104	0.00363155	0.00157987	2.29864	0.0215263	0.00524389	0.00214208	2.44804	0.0143643
rs74554978	2	71190655	-0.000443668	0.000861591	-0.51494	0.606595	-0.000659745	0.0011683	-0.564706	0.572274
rs80055410	2	71195216	-0.00101775	0.00155348	-0.655144	0.512375	-0.0029195	0.00210641	-1.38601	0.165745
rs7562899	2	71197802	-0.000359585	0.000433724	-0.829065	0.407068	-0.000282247	0.000587772	-0.480198	0.631087
rs116285490	2	71200673	-0.000295132	0.00138018	-0.213835	0.830676	-0.00318215	0.00187072	-1.70103	0.0889386
rs17664519	2	71202549	0.000512871	0.000432452	1.18596	0.235639	0.000325232	0.000586274	0.554744	0.57907
rs2058552	2	71203077	0.000825364	0.000445853	1.8512	0.0641419	0.000255713	0.000604469	0.423038	0.672268
rs57527165	2	71206267	-0.00164033	0.000990027	-1.65685	0.0975506	-0.00155813	0.00134215	-1.16093	0.245673
rs10209944	2	71208844	0.000439424	0.000443741	0.990271	0.322043	-0.00105459	0.000601569	-1.75307	0.0795913
rs72832792	2	71211417	-0.000480268	0.000519735	-0.924063	0.355454	0.00146653	0.000704809	2.08075	0.0374579
rs3796098	2	71211815	-0.000439018	0.0005201	-0.844104	0.398612	0.00151725	0.000705082	2.15188	0.0314073
Affx-20441998	2	71211883	-0.00105265	0.00143688	-0.732598	0.463804	-0.00314226	0.0019477	-1.61332	0.106677
rs11673798	2	71212336	-0.000588303	0.00180348	-0.326204	0.74427	-0.00544837	0.00244388	-2.2294	0.0257883
rs116185049	2	71213577	0.00152911	0.00105374	1.45113	0.146745	0.0011928	0.00142837	0.835075	0.403676
rs4852741	2	71228275	-0.00108929	0.000966811	-1.12669	0.259876	-0.00108284	0.00131039	-0.826345	0.408609
rs11676397	2	71228388	-0.000972931	0.0014382	-0.676492	0.498729	-0.00278359	0.00194921	-1.42806	0.153275
rs76804749	2	71228854	0.000697916	0.00145171	0.480753	0.630692	-0.0048179	0.00196844	-2.44757	0.0143829
rs66584237	2	71229195	-5.99e-05	0.000533318	-0.112299	0.910586	0.00174438	0.000723195	2.41205	0.0158639
rs7594909	2	71241442	0.000105289	0.000471823	0.223154	0.823416	-0.00107896	0.000639715	-1.68662	0.0916776
rs6758435	2	71246439	-7.88e-05	0.000431802	-0.182471	0.855213	0.000172196	0.000585188	0.294258	0.768561
rs35280662	2	71246505	0.000228109	0.000918991	0.248217	0.803967	-0.000245088	0.00124574	-0.196741	0.84403
rs6749630	2	71256898	0.000469979	0.00072991	0.643886	0.51965	0.00158917	0.000989352	1.60627	0.108216
rs13402278	2	71267806	5.38e-05	0.000421708	0.12749	0.898552	-0.000804302	0.000571681	-1.40691	0.159456
rs2418891	2	71274196	-7.99e-05	0.000431123	-0.185427	0.852894	-0.00059279	0.00058459	-1.01403	0.310571
rs80316825	2	71274815	0.0018938	0.00213177	0.888373	0.374341	0.00377293	0.00288948	1.30575	0.19164
rs7580273	2	71276698	0.000756928	0.000480749	1.57448	0.115379	-0.00104348	0.000651744	-1.60105	0.109367
rs6725116	2	71285678	9.02e-05	0.000737424	0.122293	0.902667	-0.00292567	0.00099986	-2.92608	0.00343292
rs80251789	2	71286406	0.00269364	0.00108107	2.49163	0.0127164	0.00136696	0.00146532	0.932873	0.350886
rs13010446	2	71291087	0.000813392	0.000495154	1.6427	0.100445	-0.000843393	0.000671321	-1.25632	0.209001
rs74794601	2	71291297	-0.000104503	0.00150635	-0.0693749	0.944691	0.00326297	0.00204169	1.59817	0.110006
rs115891065	2	71294179	0.000825327	0.00145769	0.566188	0.571266	8.95e-05	0.00197673	0.0452692	0.963893
rs999240	2	71297528	0.00293931	0.00167383	1.75603	0.0790835	0.00287495	0.00226907	1.26702	0.20515
rs41285971	2	71297598	-0.000300015	0.00108763	-0.275843	0.782669	0.000510807	0.00147444	0.34644	0.729012
rs2287328	2	71297695	0.00101662	0.000591313	1.71926	0.0855681	0.000842743	0.000801833	1.05102	0.29325
rs115772674	2	71298401	0.00183082	0.00167361	1.09394	0.273984	0.000195411	0.00226892	0.0861251	0.931367
rs75562744	2	71300210	0.000629136	0.00178548	0.352362	0.724567	0.000382687	0.00242082	0.158082	0.874393
rs2302796	2	71300814	6.68e-05	0.00170352	0.0392128	0.968721	0.00316604	0.00230763	1.37199	0.170069
rs6713	2	71305456	9.87e-05	0.000460122	0.214401	0.830234	0.000810854	0.000623835	1.29979	0.193675
rs4852246	2	71311643	0.000382611	0.00046508	0.822677	0.410692	0.00127352	0.000630657	2.01935	0.0434518
rs72836198	2	71313440	-0.00187663	0.000692166	-2.71123	0.00670369	-0.00177103	0.000938283	-1.88752	0.0590912
rs76992824	2	71329852	-0.00121725	0.00153937	-0.790746	0.429093	-0.00276795	0.00208687	-1.32637	0.184718
rs72622611	2	71330011	0.000393181	0.000665743	0.59059	0.554795	-0.00230218	0.000903083	-2.54925	0.010796
rs1833350	2	71330823	-0.000801723	0.000466931	-1.717	0.0859795	-0.000196063	0.000632964	-0.309754	0.756748
rs6546673	2	71331054	0.000139001	0.000646734	0.214927	0.829824	-0.000139698	0.000876779	-0.159331	0.873408
rs78020717	2	71335603	0.00152856	0.00209259	0.730466	0.465106	-0.00178346	0.00283784	-0.628455	0.529706
rs35833222	2	71348416	0.000895639	0.000568744	1.57477	0.115312	0.00178091	0.000770844	2.31034	0.0208701
rs6748672	2	71351403	0.000841929	0.000565804	1.48802	0.136746	0.00167195	0.000767068	2.17967	0.0292827
rs76236486	2	71355511	0.00282577	0.00202078	1.39836	0.162007	0.00497042	0.00273862	1.81494	0.0695348
rs1813348	2	71357634	0.000477622	0.0004552	1.04926	0.294061	0.00114492	0.000617208	1.85499	0.063598
rs13010513	2	71360282	0.000812012	0.00056825	1.42897	0.153014	0.00175013	0.000770382	2.27177	0.0231014
rs1813160	2	71360625	0.000249282	0.000461721	0.539898	0.589268	-0.00101712	0.000626117	-1.62448	0.104274
rs3732240	2	71366957	0.00219555	0.00204234	1.07502	0.282366	0.00502364	0.00276765	1.81513	0.0695046
rs114938707	2	71369207	-0.00250303	0.00151405	-1.6532	0.0982904	-0.00104592	0.00205212	-0.509677	0.610278
rs6574	2	71376999	6.51e-05	0.000460857	0.141297	0.887636	-0.00113463	0.000624793	-1.81601	0.0693696
rs72905565	2	71380469	0.000843667	0.000721991	1.16853	0.242595	-3.49e-05	0.000978772	-0.0356232	0.971583
rs357734	2	71381201	0.000335522	0.00058635	0.572221	0.567173	0.00198959	0.00079473	2.50348	0.0122985
rs357728	2	71381984	0.000723655	0.000700781	1.03264	0.301773	0.000747543	0.00095006	0.786837	0.431378
rs11685800	2	71382458	-0.00085018	0.000584964	-1.45339	0.146117	-0.000654933	0.00079317	-0.825715	0.408966
rs12998159	2	71383514	-0.00159193	0.00159646	-0.997163	0.318686	0.000979201	0.00216416	0.452463	0.650936
rs13430051	2	71396308	0.00200606	0.00101905	1.96856	0.0490042	0.00461241	0.00138145	3.33882	0.000841468
rs417263	2	71403284	-0.000228593	0.000489335	-0.467149	0.640393	-0.000620288	0.00066334	-0.935097	0.349739
rs357780	2	71415479	0.000610775	0.000726372	0.840857	0.400429	0.00173283	0.000984698	1.75976	0.0784498
rs13024389	2	71426016	0.00058708	0.000869578	0.675132	0.499593	0.00233407	0.00117887	1.97992	0.0477135
rs357764	2	71427348	0.000783886	0.000489829	1.60033	0.109527	-0.000679129	0.000664009	-1.02277	0.306417
rs13001756	2	71429687	0.000682508	0.000870247	0.784269	0.432883	0.0024148	0.00117954	2.04723	0.0406359
rs56871884	2	71429725	-0.000258224	0.00064581	-0.399846	0.68927	-0.00150828	0.000875396	-1.72297	0.0848957
rs76609413	2	71434492	0.00179868	0.00107704	1.67002	0.0949158	0.00386052	0.00145979	2.64456	0.00818004
rs6716492	2	71438489	0.00124765	0.000703443	1.77363	0.076125	-0.00345606	0.000953675	-3.62394	0.000290198
rs115883483	2	71451634	-0.00245623	0.000942247	-2.60678	0.00914019	-0.00111137	0.00127743	-0.870005	0.384298
rs17742270	2	71454878	0.000526686	0.000928426	0.567289	0.570518	0.00170623	0.00125759	1.35675	0.174862
rs76696032	2	71456086	0.000676228	0.00206776	0.327035	0.743642	-0.000532423	0.00280337	-0.189922	0.84937
rs11680206	2	71461374	0.000668435	0.000571539	1.16953	0.242189	0.00157073	0.000774988	2.02677	0.0426866
rs79038592	2	71463051	7.21e-05	0.00118461	0.0609014	0.951438	-0.00375195	0.00160607	-2.3361	0.0194865
rs114446468	2	71471088	0.00129293	0.00128244	1.00818	0.313369	-0.00520055	0.00173819	-2.99193	0.00277241
rs2670724	2	71489447	0.000991311	0.000480667	2.06236	0.0391739	-0.000615491	0.000651835	-0.944244	0.345046
rs78140396	2	71490508	-0.00158812	0.00117263	-1.35432	0.175635	-0.00106521	0.00158906	-0.670338	0.502643
rs6760340	2	71505482	0.00114692	0.000445241	2.57595	0.00999703	0.000162987	0.000603588	0.270031	0.787137
rs77682577	2	71511843	0.000868362	0.00202203	0.42945	0.667596	0.00106283	0.00274146	0.387688	0.698247
rs2609507	2	71512087	0.0013521	0.000510392	2.64914	0.00807023	3.69e-05	0.000691803	0.0533787	0.95743
rs2670721	2	71512890	0.001023	0.000639927	1.59863	0.109905	0.00260982	0.000867456	3.00859	0.00262483
rs78211660	2	71518208	0.00120128	0.00124969	0.96126	0.336422	0.000395086	0.00169389	0.233242	0.815573
rs60678066	2	71531762	-0.00402942	0.00181335	-2.22209	0.0262779	-0.00500375	0.00245915	-2.03474	0.0418775
rs17743264	2	71534811	-0.000149146	0.000423379	-0.352276	0.724632	-0.000889694	0.000573863	-1.55036	0.121057
rs2287326	2	71559107	0.000119314	0.00043094	0.276869	0.781881	0.000957209	0.000584353	1.63807	0.101409
rs76994670	2	71559838	-0.000965211	0.00151113	-0.638733	0.522997	-0.00323711	0.00204886	-1.57996	0.114118
rs77816055	2	71565414	0.000850748	0.000814082	1.04504	0.296005	-0.00298557	0.00110406	-2.70419	0.00684756
rs2670726	2	71568282	-1.72e-05	0.000591938	-0.0290074	0.976859	0.000981312	0.00080236	1.22303	0.221319
rs2160779	2	71573736	0.000435804	0.00134211	0.324716	0.745396	0.00157261	0.00181921	0.864448	0.387343
rs2670729	2	71578701	0.000569142	0.000648866	0.877133	0.380415	0.000731426	0.000879994	0.831172	0.405877
rs2670757	2	71589862	-7.72e-05	0.00134303	-0.0574626	0.954177	0.00122672	0.00182057	0.67381	0.500433
rs72839794	2	71590079	-0.00163481	0.000772828	-2.11536	0.0344001	-0.00133039	0.00104766	-1.26987	0.204131
rs77253118	2	71608735	-0.00207245	0.00180682	-1.14702	0.251375	-0.00159337	0.00244947	-0.650497	0.515372
rs2670719	2	71609613	0.000855794	0.000752128	1.13783	0.255192	0.00160072	0.00101994	1.56942	0.11655
rs7580557	2	71612681	-0.000220743	0.000547397	-0.40326	0.686757	-0.000473521	0.000741932	-0.638227	0.523326
rs114399712	2	71612909	0.00116402	0.00167997	0.692883	0.488384	-0.000421405	0.00227827	-0.184967	0.853255
rs12713748	2	71620563	0.000834552	0.000751361	1.11072	0.26669	0.0017428	0.00101859	1.71099	0.0870848
rs116300656	2	71621663	0.00066723	0.00118085	0.565042	0.572046	-0.00064221	0.0016003	-0.401306	0.688195
rs72840915	2	71626055	-0.000488082	0.000876892	-0.556605	0.577798	0.00100757	0.00118867	0.847638	0.39664
rs3771371	2	71627539	0.000246163	0.000430904	0.571272	0.567816	0.000943395	0.000584164	1.61495	0.106323
rs3732235	2	71631109	0.000895071	0.000750513	1.19261	0.233022	0.00170833	0.0010176	1.67878	0.0931955
rs6714975	2	71633389	0.000192848	0.000431011	0.447431	0.654564	0.000840883	0.000584349	1.43901	0.15015
rs72840978	2	71635392	-0.000232309	0.00134734	-0.172421	0.863107	0.000766715	0.00182719	0.419615	0.674767
rs1804020	2	71654175	0.000386799	0.000500738	0.772458	0.439844	0.00147476	0.000678675	2.173	0.0297811
rs137862738	2	71661855	2.45e-06	0.000464309	0.00527956	0.995788	4.66e-07	0.000629483	0.000740764	0.999409
rs72913344	2	71665338	-0.00406978	0.00176391	-2.30725	0.0210415	-0.00482456	0.00239181	-2.01711	0.0436845
rs74460418	2	71665855	0.000402463	0.000872667	0.461188	0.644664	-0.000271936	0.00118292	-0.229886	0.818181
rs6729068	2	71677701	-9.16e-05	0.00101584	-0.0901297	0.928184	0.00277422	0.00137686	2.01488	0.0439177
rs10166070	2	71686337	0.000503429	0.000519374	0.969299	0.332397	-0.000122722	0.000703909	-0.174344	0.861595
rs57611588	2	71687432	0.000233723	0.00056068	0.416856	0.676784	-0.000205591	0.000760131	-0.270468	0.786801
rs11126332	2	71688136	-0.000226745	0.000500041	-0.453453	0.650223	3.61e-05	0.000677977	0.0532134	0.957562
rs4268945	2	71688249	-6.33e-05	0.000470854	-0.134419	0.893071	-0.000167382	0.000638163	-0.262287	0.793101
rs34865057	2	71700935	-0.00335277	0.00112462	-2.98124	0.00287103	-0.000709836	0.00152495	-0.465481	0.641588
rs62143762	2	71701847	0.000200602	0.000447131	0.448642	0.65369	0.000897431	0.000606237	1.48033	0.138786
rs12477276	2	71703364	0.000122672	0.000447525	0.274112	0.783999	0.00096473	0.00060671	1.5901	0.111813
rs72896857	2	71704198	-4.26e-05	0.000978816	-0.043546	0.965266	9.11e-05	0.00132705	0.068634	0.945281
rs57926327	2	71704304	0.000122209	0.000529986	0.23059	0.817634	-0.000452768	0.000718657	-0.630019	0.528683
rs4852787	2	71706697	0.000640149	0.000428855	1.49269	0.135518	-0.000516484	0.000581285	-0.88852	0.374262
rs62143767	2	71706739	-0.000597261	0.000439105	-1.36018	0.173774	7.17e-05	0.000595081	0.120421	0.904149
rs12472313	2	71711076	-0.000459892	0.000802483	-0.573086	0.566587	0.00112239	0.00108798	1.03162	0.302249
rs12151639	2	71711949	-0.000129286	0.000719586	-0.179667	0.857414	-0.00271867	0.000975233	-2.78772	0.00530839
rs11693929	2	71712868	0.000102216	0.000593061	0.172353	0.86316	0.00176252	0.000804027	2.19212	0.028372
rs56105841	2	71714528	0.000301402	0.000589912	0.510927	0.609403	-0.000415517	0.000799793	-0.519531	0.603391
rs76924526	2	71714981	-0.000268961	0.00110486	-0.243435	0.807669	-0.000860051	0.00149799	-0.574138	0.565875
rs4852260	2	71715665	3.94e-05	0.000426683	0.0923513	0.926419	5.39e-05	0.000578292	0.0931486	0.925786
rs76924309	2	71717797	0.000388949	0.00138902	0.280017	0.779464	-0.001608	0.0018828	-0.854048	0.393079
rs115491642	2	71721605	0.00215842	0.00129029	1.67283	0.0943625	0.00121876	0.00174876	0.696924	0.485851
rs4852261	2	71722096	0.000290889	0.00065247	0.445827	0.655722	0.00191878	0.000884676	2.16891	0.0300904
rs4852792	2	71722232	-0.000337636	0.000453565	-0.744406	0.456631	-0.000664149	0.00061496	-1.07999	0.280149
rs35433310	2	71725118	0.000228434	0.00101574	0.224894	0.822062	0.000181446	0.00137733	0.131738	0.895192
rs111323532	2	71725553	0.000492458	0.00205317	0.239853	0.810444	0.00154809	0.00278417	0.556034	0.578188
rs75275515	2	71725906	0.00117674	0.00110962	1.06048	0.288927	4.24e-05	0.00150477	0.0281665	0.977529
rs34482418	2	71728920	-0.000272422	0.000445128	-0.612008	0.540533	-0.000397479	0.000603406	-0.658725	0.510073
rs4852262	2	71731046	-0.000772612	0.00079116	-0.976555	0.32879	0.000701077	0.0010723	0.653808	0.513236
rs34999029	2	71740897	-0.00143397	0.00181708	-0.789164	0.430017	-0.000648234	0.00246267	-0.263225	0.792378
rs113832847	2	71745287	0.000350176	0.00105649	0.331453	0.740302	-0.000152785	0.00143256	-0.106652	0.915065
rs11675897	2	71747235	2.08e-05	0.000554581	0.037565	0.970035	-0.000962459	0.000751732	-1.28032	0.200433
rs149875093	2	71747380	-0.000452359	0.000943131	-0.479635	0.631487	0.0015234	0.0012793	1.19081	0.233729
rs12713756	2	71747899	0.000205747	0.000426991	0.481853	0.629911	0.000597739	0.000578911	1.03252	0.301828
rs6739783	2	71750602	0.000101849	0.000455807	0.223449	0.823187	-0.00032266	0.000617768	-0.5223	0.601462
rs13430473	2	71757924	-0.00102252	0.00109674	-0.932321	0.351171	-0.000828948	0.00148703	-0.557452	0.577219
rs7419978	2	71763023	0.000693791	0.000673017	1.03087	0.302604	0.00259597	0.000912625	2.8445	0.00444837
rs10191327	2	71771952	0.000426109	0.000480195	0.887366	0.374883	0.000635956	0.000651001	0.97689	0.328624
rs116544815	2	71772953	-0.00098625	0.00115137	-0.85659	0.391672	0.000394296	0.00156159	0.252497	0.800657
rs115789906	2	71773227	0.000853665	0.00160202	0.532869	0.594125	0.00317318	0.00217182	1.46107	0.143998
rs934061	2	71776346	-4.72e-05	0.000589346	-0.0800085	0.936231	-0.0010185	0.000798973	-1.27476	0.202394
rs7582130	2	71779032	-0.000574481	0.000456158	-1.25939	0.20789	-0.00189083	0.000618933	-3.05498	0.00225098
rs35721373	2	71780248	-0.00119171	0.00127519	-0.934541	0.350026	-0.00178383	0.00172862	-1.03194	0.302101
rs116605656	2	71780489	0.000907938	0.00146699	0.618913	0.535974	0.0007638	0.00198817	0.384172	0.700851
rs72827541	2	71782418	0.00190403	0.00144402	1.31857	0.187315	0.000627532	0.00195798	0.320499	0.74859
rs77009704	2	71782671	0.00220222	0.00171011	1.28777	0.197829	-0.00146896	0.00231806	-0.633702	0.526276
rs75663047	2	71784787	0.000409363	0.000645551	0.63413	0.525996	0.0018774	0.000875346	2.14476	0.031973
rs34671418	2	71791332	-1.96e-06	0.00141	-0.00138933	0.998891	-0.00258086	0.00190963	-1.3515	0.176537
rs72827551	2	71793069	-0.000276589	0.00123226	-0.224456	0.822402	-3.26e-05	0.00167036	-0.0195042	0.984439
rs17007070	2	71794366	-0.00120367	0.000999149	-1.20469	0.228324	0.000319831	0.00135442	0.236139	0.813325
rs10183967	2	71797176	-3.19e-05	0.000427821	-0.074642	0.9405	-0.00106265	0.000580023	-1.83208	0.0669403
rs34211915	2	71797762	0.00189641	0.00143819	1.31861	0.1873	0.000590799	0.00194925	0.30309	0.761821
rs78477662	2	71804067	0.000106107	0.00146698	0.0723304	0.942339	0.00190292	0.00198853	0.956949	0.338594
rs7568834	2	71806112	0.000272273	0.000430088	0.633062	0.526693	0.000423059	0.000583282	0.725309	0.468263
rs62145893	2	71806132	-0.000212672	0.000998126	-0.213071	0.831271	0.000972562	0.00135301	0.71881	0.472258
rs115398625	2	71806615	0.0011704	0.0016296	0.718214	0.472626	0.00242451	0.00220936	1.09738	0.272475
rs78397773	2	71809623	0.000439076	0.00103101	0.42587	0.670203	0.000795727	0.00139771	0.569308	0.569148
rs13413696	2	71813055	0.000230221	0.00124353	0.185135	0.853123	0.00223836	0.00168481	1.32855	0.183997
rs17501682	2	71815404	0.00145469	0.00118936	1.22308	0.221301	0.00128476	0.00161208	0.79696	0.425475
rs17616999	2	71821847	-0.00080036	0.000518325	-1.54413	0.122558	-0.000780064	0.000702514	-1.11039	0.266832
rs17655927	2	71827385	0.000150034	0.000463766	0.323511	0.746308	0.000853532	0.000628623	1.35778	0.174535
rs1529408	2	71829821	-0.00135936	0.00109959	-1.23625	0.216367	-0.000283404	0.00149083	-0.190098	0.849233
rs1529409	2	71830689	-0.000909107	0.000799074	-1.1377	0.255247	0.000284306	0.00108373	0.26234	0.793059
rs116517677	2	71831570	0.000796762	0.00112943	0.705453	0.480529	0.00104439	0.0015318	0.681807	0.495362
rs62145897	2	71833779	-0.000394756	0.00109831	-0.359423	0.719279	0.000526083	0.00148899	0.353314	0.723853
rs11884233	2	71834123	0.000531014	0.00043157	1.23042	0.21854	0.000547704	0.000585199	0.935927	0.349312
rs12472134	2	71834676	-0.000467425	0.00043239	-1.08103	0.279686	0.000408505	0.00058619	0.696881	0.485878
rs72902671	2	71835646	0.000850868	0.00135686	0.627086	0.530603	-0.00027821	0.00183918	-0.151268	0.879764
rs17430004	2	71837912	-0.000657731	0.00134117	-0.490417	0.623839	-0.00143824	0.00181821	-0.791016	0.428935
rs6546706	2	71847120	0.000185454	0.000426981	0.434336	0.664044	-0.000380292	0.000578753	-0.657088	0.511125
rs12995778	2	71847943	0.000231851	0.000566745	0.409092	0.682473	-4.8e-06	0.000768292	-0.0062485	0.995014
rs11897670	2	71848442	0.000182728	0.00056673	0.322425	0.747131	-0.000285919	0.000768156	-0.372215	0.709733
rs227771	2	71856682	0.00016789	0.000426572	0.39358	0.693892	-0.000573868	0.000578211	-0.992488	0.32096
rs227770	2	71857259	-0.000114254	0.00068773	-0.166133	0.868053	-0.000284957	0.00093232	-0.305643	0.759877
rs72829445	2	71864106	0.000505355	0.0012372	0.408469	0.68293	0.000901164	0.0016772	0.537301	0.59106
rs2559084	2	71865177	0.000242302	0.000460304	0.526396	0.598613	3.53e-05	0.000623892	0.0565805	0.954879
rs72829451	2	71868159	-0.000234469	0.000699192	-0.335343	0.737367	0.00052453	0.000947777	0.553431	0.579968
rs847623	2	71878017	-0.000328019	0.000662917	-0.494811	0.620734	0.00043198	0.000898784	0.480627	0.630782
rs113401856	2	71879435	0.000667982	0.00182599	0.365819	0.7145	0.000829791	0.0024749	0.335282	0.737413
rs1736168	2	71880211	0.000148656	0.000469413	0.316685	0.751483	-0.000113548	0.000636336	-0.17844	0.858378
rs62145939	2	71886100	0.00246033	0.00133389	1.84448	0.065114	-0.000464102	0.00180857	-0.256613	0.797478
rs3791830	2	71897951	-0.000633153	0.000670788	-0.943893	0.345225	0.00142202	0.000909235	1.56398	0.117824
rs72829766	2	71900414	-0.000676405	0.000766324	-0.882662	0.37742	-0.000483807	0.00103896	-0.465665	0.641456
rs13024390	2	71900805	0.000395389	0.000440188	0.898228	0.369065	0.000395276	0.000596814	0.662311	0.507772
Affx-20450880	2	71906278	0.000474817	0.000492556	0.963985	0.335054	-0.000206239	0.000667602	-0.308924	0.757379
rs11897186	2	71909363	0.00179918	0.00144993	1.24087	0.214655	0.0020408	0.0019658	1.03815	0.299201
rs74344903	2	71914320	0.000682928	0.00104355	0.654426	0.512838	-4.94e-05	0.00141436	-0.0348971	0.972162
rs1961080	2	71914438	-0.000157482	0.000425569	-0.370051	0.711345	0.00113546	0.000576976	1.96795	0.0490742
rs114755356	2	71918796	-0.00115533	0.00195352	-0.591409	0.554247	0.0016717	0.00264874	0.63113	0.527956
rs2114810	2	71920647	0.000121214	0.000458591	0.264317	0.791536	6.96e-05	0.000621667	0.112014	0.910813
rs72829793	2	71923417	-0.00159948	0.00158009	-1.01227	0.31141	-0.00124118	0.00214225	-0.579384	0.562331
rs34369500	2	71925491	-5.42e-05	0.00062903	-0.0862197	0.931292	-8.52e-05	0.000852654	-0.0998671	0.92045
rs115634199	2	71928741	0.000192161	0.000799538	0.24034	0.810067	0.000126592	0.00108375	0.11681	0.907011
rs934066	2	71929118	0.000230391	0.000593474	0.388207	0.697863	0.000944108	0.000804602	1.17338	0.240643
rs66824662	2	71938120	0.000473332	0.000538864	0.878389	0.379733	0.000254806	0.000730597	0.348763	0.727267
rs1896496	2	71938188	0.000602093	0.000576292	1.04477	0.296131	0.000254987	0.000781187	0.326409	0.744115
rs1559980	2	71941905	-0.00106493	0.00101036	-1.05401	0.291881	0.000653173	0.0013698	0.47684	0.633476
rs75634192	2	71948947	0.000628045	0.00131196	0.478707	0.632147	0.00214329	0.00177841	1.20517	0.22814
rs10198353	2	71949888	0.000436854	0.000443133	0.985831	0.324217	9.31e-05	0.000600839	0.154874	0.87692
rs2900976	2	71958480	0.000491747	0.00044656	1.10119	0.270815	0.000451048	0.000605425	0.745011	0.456265
rs61286460	2	71961663	0.00284571	0.00194143	1.46578	0.142709	0.00243015	0.00263142	0.923513	0.355741
rs1077833	2	71963875	-0.000801587	0.0011753	-0.682027	0.495222	-0.00178955	0.00159337	-1.12313	0.261384
rs6714267	2	71969584	-7.68e-05	0.000724216	-0.106092	0.91551	-0.0028923	0.000981757	-2.94604	0.00321895
rs115105442	2	71970575	-0.00123902	0.0012365	-1.00203	0.316328	-0.00314787	0.00167461	-1.87976	0.0601411
rs4123814	2	71975921	-0.000561594	0.000765919	-0.73323	0.463419	-0.0031136	0.00103814	-2.99922	0.0027069
rs75160952	2	71983048	2.58e-05	0.000790735	0.0326666	0.97394	0.00244361	0.00107207	2.27934	0.0226477
rs17430545	2	71983351	0.00200637	0.0015593	1.28671	0.198198	0.00045038	0.00211351	0.213095	0.831253
rs2052825	2	71985616	0.000290499	0.000436447	0.6656	0.505667	-0.00108914	0.000591566	-1.84112	0.0656047
rs6748598	2	71993963	0.000587786	0.000459553	1.27904	0.200884	-7.34e-05	0.000623026	-0.117872	0.906169
rs6754058	2	72005585	0.000402965	0.000435927	0.924387	0.355286	-0.000802124	0.000590874	-1.35752	0.174617
rs17007335	2	72006645	-0.000123704	0.00210475	-0.0587735	0.953133	0.00572415	0.00285311	2.00628	0.0448272
rs111909175	2	72012027	-0.00134811	0.00162666	-0.828765	0.407238	-0.00253578	0.00220591	-1.14954	0.250335
rs898238	2	72013658	-0.000139967	0.000546073	-0.256316	0.797707	-0.00141941	0.000740471	-1.9169	0.0552519
rs11126348	2	72019988	0.000106409	0.000429711	0.247629	0.804421	-0.000581638	0.000582672	-0.998224	0.318171
rs1870446	2	72029547	-0.000980278	0.00148086	-0.661968	0.507992	-0.00180917	0.00200842	-0.900793	0.367699
rs6726307	2	72030471	0.000164018	0.000533254	0.307579	0.758403	4.68e-05	0.000723238	0.0646885	0.948422
rs2419778	2	72030760	-0.000737678	0.000429713	-1.71668	0.0860393	-0.000885076	0.000582514	-1.51941	0.128661
rs898234	2	72031172	-0.000921105	0.000438105	-2.10248	0.0355123	-0.00146465	0.000594	-2.46574	0.0136734
rs4852271	2	72034455	-0.000719804	0.000490414	-1.46775	0.142174	-0.00140726	0.000664731	-2.11704	0.0342575
rs17556723	2	72034704	-0.00217914	0.00151435	-1.43899	0.150153	-0.00574645	0.00205283	-2.79928	0.00512201
rs75208031	2	72035939	0.00145694	0.00146713	0.993058	0.320683	0.000487799	0.00198972	0.245159	0.806333
rs115604141	2	72038036	-0.000933163	0.00176676	-0.528179	0.597375	-0.00171425	0.00239544	-0.715633	0.474219
rs79315805	2	72044472	0.000685306	0.00120807	0.567274	0.570528	0.00334054	0.00163769	2.03978	0.041373
rs74566695	2	72053970	-0.00194151	0.00129865	-1.49502	0.13491	-0.00379726	0.00176055	-2.15687	0.0310169
rs78363466	2	72057409	0.000121402	0.00180009	0.0674421	0.94623	-0.00211517	0.00244035	-0.866749	0.38608
rs77116902	2	72063741	0.0014034	0.00110125	1.27437	0.202534	0.00146968	0.00149299	0.984386	0.324927
rs56374521	2	72070005	0.000145858	0.00043055	0.338771	0.734782	-0.000298277	0.000583606	-0.511094	0.609286
rs72841458	2	72070524	-0.00150653	0.00107701	-1.39881	0.161872	0.00052217	0.00146012	0.357622	0.720626
rs11895277	2	72077960	-0.000733687	0.000661753	-1.1087	0.26756	-0.00083986	0.000897159	-0.936133	0.349206
rs56173451	2	72086013	-0.000405043	0.00042837	-0.945545	0.344382	-0.00108861	0.000580636	-1.87486	0.0608126
rs11687017	2	72088761	0.000234575	0.000445946	0.526016	0.598878	-0.000682131	0.000604503	-1.12842	0.259145
rs7565433	2	72092652	-0.00168639	0.000784751	-2.14895	0.0316392	-0.00149208	0.00106388	-1.40249	0.16077
rs77082165	2	72097013	8.83e-05	0.00119788	0.0737359	0.941221	0.00121964	0.00162394	0.751037	0.452631
rs13425927	2	72097591	-0.000489384	0.000821333	-0.595841	0.551282	0.00137631	0.00111319	1.23636	0.216324
rs1459262	2	72099440	0.000440256	0.000448312	0.98203	0.326086	-0.000365745	0.000607624	-0.601927	0.547223
rs116998110	2	72099750	0.00352635	0.00125542	2.80891	0.00497133	0.00403408	0.00170203	2.37016	0.0177808
rs78479673	2	72102210	0.000514412	0.000454304	1.13231	0.257506	-0.000274493	0.000615889	-0.445686	0.655824
rs35580256	2	72104573	0.000509173	0.000661041	0.770259	0.441147	0.000544082	0.000896181	0.607111	0.543778
rs75853099	2	72107760	6.45e-05	0.00162167	0.0397922	0.968259	-0.00201386	0.00219803	-0.91621	0.359557
rs12618982	2	72109459	0.00108127	0.000483609	2.23585	0.0253626	-6.36e-05	0.000655525	-0.097093	0.922653
rs115850543	2	72110659	0.00205077	0.00105777	1.93877	0.0525301	-0.000230963	0.00143387	-0.161077	0.872033
rs114474699	2	72111402	0.00179835	0.0014222	1.26448	0.206059	-0.000763033	0.00192777	-0.395812	0.692244
rs116804470	2	72112443	-0.000600866	0.000814399	-0.737803	0.460634	-0.0020494	0.0011042	-1.85601	0.0634538
rs115908441	2	72115974	0.000800071	0.00161011	0.496905	0.619257	-0.00161718	0.00218271	-0.740903	0.458753
rs72841485	2	72120357	-0.000341994	0.00090397	-0.378324	0.70519	0.00163809	0.00122501	1.33721	0.181154
rs13024079	2	72122789	-0.000217766	0.00146395	-0.148752	0.881749	0.00100415	0.00198445	0.506009	0.61285
rs744027	2	72126420	0.000828653	0.000478153	1.73303	0.0830914	-0.000634508	0.000648189	-0.978893	0.327634
rs58148226	2	72130187	0.0028485	0.00209383	1.36043	0.173695	0.00113488	0.00283908	0.399734	0.689353
rs75811698	2	72145004	0.00112066	0.00105617	1.06106	0.288663	0.000736089	0.001432	0.514029	0.607232
rs116542181	2	72146784	0.00219206	0.00164687	1.33104	0.183176	0.00158699	0.00223384	0.710432	0.477437
rs7602885	2	72148446	-0.000567427	0.000899877	-0.630561	0.528328	0.00192995	0.00121971	1.5823	0.113582
rs12713767	2	72149222	-0.00262018	0.00100793	-2.59956	0.00933491	0.000987024	0.00136638	0.722363	0.470072
rs115665001	2	72156187	0.00247506	0.00161283	1.5346	0.124882	-0.00237345	0.00218595	-1.08577	0.27758
rs7600734	2	72156426	-0.000970216	0.000664795	-1.45942	0.14445	0.000426999	0.000901183	0.47382	0.635629
rs13425819	2	72157699	0.00156407	0.00146113	1.07046	0.284414	0.00471431	0.00198103	2.37973	0.0173262
rs6724478	2	72160175	5.02e-06	0.000469375	0.0106866	0.991474	-0.000294126	0.000636287	-0.462254	0.6439
rs55705834	2	72163054	0.000361527	0.000433443	0.834082	0.404235	0.000236619	0.000587625	0.402671	0.687191
rs75963583	2	72164818	0.00158347	0.00151022	1.04851	0.294406	0.00561929	0.00204759	2.74434	0.00606358
rs67873479	2	72165714	-0.00028052	0.000984822	-0.284843	0.775764	0.00245394	0.00133509	1.83803	0.0660595
rs80245701	2	72170462	-0.00175925	0.00143358	-1.22717	0.219758	-0.00217107	0.00194469	-1.11641	0.264249
rs11684040	2	72171416	0.000401939	0.000548291	0.733075	0.463513	-0.000362456	0.000743224	-0.487681	0.625776
rs115203841	2	72174600	6.55e-05	0.00077309	0.0847156	0.932488	0.000166984	0.00104813	0.159316	0.87342
rs17558577	2	72177707	-0.00116346	0.00155711	-0.747192	0.454948	0.00173041	0.00211077	0.819799	0.412331
rs74647762	2	72180062	0.000645201	0.00167709	0.384713	0.70045	0.00296269	0.00227256	1.30368	0.192344
rs13010378	2	72187212	-6.47e-05	0.000436158	-0.148232	0.882159	0.000450483	0.000591248	0.761918	0.44611
rs114238345	2	72188433	0.00033917	0.00125424	0.27042	0.786838	0.000394648	0.00170073	0.232047	0.816502
rs11683875	2	72190584	-0.00133623	0.00111085	-1.20289	0.229019	-6.92e-06	0.00150591	-0.00459754	0.996332
rs7569239	2	72195993	0.000446052	0.000427781	1.04271	0.297083	2.24e-05	0.000579952	0.0385715	0.969232
rs17007655	2	72197419	-0.000498846	0.000909184	-0.548675	0.583229	0.00170861	0.00123217	1.38666	0.165545
rs6722569	2	72206006	-0.00057024	0.000427533	-1.33379	0.182274	-0.000732033	0.000579446	-1.26333	0.206471
rs115321343	2	72213541	-0.00266265	0.00143417	-1.85658	0.0633718	0.000619523	0.00194449	0.318604	0.750027
rs78310459	2	72214109	0.000114531	0.00130725	0.0876122	0.930185	-0.000735007	0.00177268	-0.414631	0.678412
rs4144821	2	72220565	0.000267173	0.000446249	0.598707	0.549369	-0.000180914	0.000605002	-0.29903	0.764917
rs11899600	2	72221149	0.00187509	0.00105134	1.78352	0.0745027	-0.00298997	0.00142545	-2.09756	0.0359453
rs883312	2	72239762	0.000925227	0.000432665	2.13844	0.0324821	0.000400382	0.000586472	0.682696	0.4948
rs72845572	2	72241164	0.000132494	0.000908271	0.145875	0.88402	0.00124603	0.00123154	1.01177	0.311651
rs10208040	2	72241295	-0.00113015	0.000426797	-2.64799	0.00809765	-0.000380671	0.000578582	-0.657938	0.510579
rs72845573	2	72242260	-0.00426643	0.00209001	-2.04134	0.0412175	-0.00265633	0.00283356	-0.937454	0.348526
rs114391331	2	72251458	0.000533334	0.00191363	0.278703	0.780473	0.0061861	0.00259631	2.38265	0.017189
rs10202944	2	72257858	0.00289191	0.00151421	1.90985	0.0561529	0.000701701	0.00205277	0.341831	0.732478
rs4852279	2	72264864	-0.00134669	0.000427014	-3.15374	0.00161208	-0.000468559	0.000578777	-0.809567	0.41819
rs1400683	2	72267484	0.00101234	0.000736827	1.37392	0.169467	-2.16e-05	0.000998858	-0.0216008	0.982766
rs4852281	2	72269451	-0.00112317	0.000429381	-2.6158	0.00890244	-0.00100123	0.000582162	-1.71984	0.0854619
rs28464218	2	72302190	0.000180674	0.000504956	0.357802	0.720492	-0.000446118	0.000684615	-0.651633	0.514639
rs17007727	2	72303473	-0.00188214	0.000779769	-2.41372	0.0157912	-0.000358272	0.00105723	-0.338877	0.734702
rs7601186	2	72306479	-0.000299724	0.000441551	-0.678798	0.497266	-0.000244314	0.000598936	-0.407914	0.683337
rs17007729	2	72310763	-0.000927988	0.000694433	-1.33633	0.181444	0.000236255	0.000941494	0.250936	0.801864
rs78235628	2	72311359	0.00103753	0.000912299	1.13727	0.255428	0.00118487	0.00123632	0.958387	0.337868
rs112619001	2	72313155	0.000138481	0.00109863	0.126048	0.899694	8.84e-06	0.00148943	0.00593443	0.995265
rs75320950	2	72313631	-0.00309493	0.000822882	-3.76108	0.000169214	-0.000426216	0.00111546	-0.382098	0.702389
rs17007733	2	72318621	0.000545357	0.000524932	1.03891	0.298847	0.000119796	0.000711592	0.168349	0.866309
rs9677147	2	72318964	0.000321966	0.00123352	0.261015	0.794081	0.00237893	0.00167187	1.42292	0.154761
rs2215801	2	72323034	-0.000488835	0.000452231	-1.08094	0.279724	0.00158278	0.000612923	2.58234	0.00981366
rs77920418	2	72330200	0.00227037	0.00167524	1.35525	0.175338	0.00291055	0.00227067	1.28181	0.199912
rs115224388	2	72335487	3.92e-05	0.00117468	0.0333696	0.97338	0.00199976	0.00159236	1.25584	0.209174
rs12476747	2	72340293	0.000140262	0.000992634	0.141303	0.887631	0.00153065	0.00134585	1.13731	0.255408
rs1861023	2	72345643	-0.00112447	0.000504818	-2.22747	0.0259167	0.000892326	0.000684314	1.30397	0.192245
rs72845602	2	72347224	0.00116836	0.0011986	0.974762	0.329679	-0.00043123	0.00162495	-0.265381	0.790716
rs116547657	2	72354740	-7.44e-05	0.00117474	-0.0633685	0.949473	-0.00313337	0.0015929	-1.96708	0.0491744
rs887844	2	72356195	-0.000665099	0.000441445	-1.50664	0.131904	0.000455181	0.000598596	0.760414	0.447008
rs7583202	2	72356303	0.00176293	0.00170555	1.03364	0.301306	0.0045516	0.00231202	1.96867	0.0489921
rs2420201	2	72356370	-0.00294878	0.000922267	-3.19732	0.00138726	-0.00152071	0.0012505	-1.21608	0.223957
rs61138718	2	72357336	-0.000478977	0.000570805	-0.839125	0.4014	0.000287736	0.000773704	0.371894	0.709972
rs2241057	2	72361960	-0.000441419	0.000569987	-0.774437	0.438673	0.00036845	0.000772614	0.476888	0.633442
rs77927580	2	72363148	0.000866903	0.00141035	0.614672	0.538772	0.00246005	0.00191189	1.28671	0.198195
rs28503372	2	72377384	0.00106116	0.00152083	0.697756	0.485331	0.00200262	0.00206194	0.971229	0.331435
rs62150093	2	72378898	0.00255347	0.000889325	2.87125	0.00408886	0.00214971	0.00120576	1.78287	0.0746079
rs6738598	2	72382278	0.0026117	0.000887189	2.94379	0.00324249	0.00228294	0.00120271	1.89817	0.0576744
rs114744664	2	72386287	-0.00101207	0.00157759	-0.641528	0.52118	-0.00217226	0.00213894	-1.01558	0.309832
rs10174010	2	72387539	0.00140522	0.000761093	1.84632	0.0648471	0.00199226	0.00103183	1.93079	0.0535098
rs75915508	2	72400179	0.000747311	0.00110651	0.675376	0.499437	0.00165185	0.00150006	1.10119	0.270814
rs41419	2	72402810	-0.00126246	0.000461235	-2.73713	0.00619809	-0.000750564	0.000625214	-1.20049	0.229949
rs41417	2	72403848	-0.000974348	0.000527311	-1.84777	0.0646371	-0.00122213	0.00071495	-1.70939	0.0873797
rs113378129	2	72403927	-0.000925847	0.00103406	-0.895353	0.370599	-0.000523095	0.00140165	-0.373199	0.709001
rs114337207	2	72417880	0.000410121	0.00161228	0.254373	0.799208	0.002436	0.00218473	1.11501	0.264847
rs116218017	2	72422217	0.00201682	0.00139189	1.44898	0.147345	0.00030054	0.00188728	0.159245	0.873476
rs13423761	2	72440777	-0.000577671	0.000456115	-1.2665	0.205334	5.58e-06	0.000618094	0.00903033	0.992795
rs62147579	2	72441096	-0.000617239	0.00045378	-1.36022	0.173762	-1.62e-05	0.000615167	-0.0263704	0.978962
rs115208530	2	72446925	-0.000866269	0.00133641	-0.648207	0.516852	0.000720794	0.00181175	0.397843	0.690746
rs72910350	2	72448427	0.00273534	0.000923132	2.96311	0.00304568	0.00235968	0.00125142	1.8856	0.0593499
rs74437940	2	72462925	0.00207078	0.00136938	1.5122	0.130484	0.0010534	0.00185774	0.567034	0.570692
rs17673916	2	72487364	-0.000990022	0.000570491	-1.73539	0.0826735	-0.000923197	0.000773332	-1.19379	0.232561
rs17007994	2	72491308	-0.00217581	0.00185166	-1.17506	0.23997	-0.00301846	0.00251091	-1.20214	0.229312
rs56143801	2	72500694	-0.000752251	0.00058253	-1.29135	0.196583	-0.00105953	0.000789709	-1.34167	0.179702
rs56302716	2	72503643	-0.00205345	0.000744572	-2.75789	0.005818	0.000635052	0.00100946	0.6291	0.529284
rs6758462	2	72508467	-0.00143069	0.000477536	-2.99598	0.00273583	-0.000929572	0.000647603	-1.4354	0.151173
rs76603235	2	72508787	-0.00184793	0.0014816	-1.24725	0.212307	-7.72e-05	0.00200901	-0.0384204	0.969353
rs17008043	2	72520445	0.00175941	0.00121847	1.44395	0.148753	0.00171766	0.0016512	1.04025	0.298226
rs12467816	2	72523018	-0.000233167	0.00093765	-0.248672	0.803615	-0.000639332	0.00127192	-0.50265	0.615211
rs34236294	2	72532204	0.00126444	0.00151097	0.836837	0.402685	0.00452205	0.00204759	2.20848	0.0272118
rs75240917	2	72560667	-0.000559107	0.00112968	-0.494926	0.620653	-0.000246663	0.00153134	-0.161076	0.872034
rs11903912	2	72560841	-0.00190092	0.000741071	-2.5651	0.010315	-0.000433265	0.00100466	-0.431255	0.666283
rs17559539	2	72575589	0.000393419	0.00103023	0.381873	0.702556	0.00249673	0.0013963	1.78811	0.0737596
rs6746586	2	72584465	-0.00174539	0.000738152	-2.36454	0.0180532	-0.00018226	0.0010009	-0.182096	0.855508
rs1568145	2	72588669	-0.000387116	0.000663797	-0.583184	0.55977	-0.00131433	0.000900094	-1.46021	0.144233
rs77683017	2	72595282	0.00305314	0.00118187	2.58331	0.0097862	0.00160689	0.00160231	1.00286	0.31593
rs2222142	2	72612874	-0.00091948	0.00179761	-0.511501	0.609001	-0.00225896	0.00243767	-0.92669	0.354088
rs116184475	2	72623205	0.00359711	0.00135123	2.6621	0.00776598	0.00210056	0.00183274	1.14613	0.251741
rs656440	2	72665335	-0.000435693	0.000664386	-0.655782	0.511965	-0.00145725	0.000900997	-1.61738	0.105798
rs72845111	2	72679025	-0.00189151	0.000906794	-2.08594	0.0369852	-0.00215928	0.00122911	-1.75679	0.078955
rs115434051	2	72691140	0.00177786	0.00122821	1.44753	0.14775	0.00258625	0.00166427	1.55399	0.120189
rs17008208	2	72693535	-0.000768902	0.000652618	-1.17818	0.238725	0.000330467	0.000884073	0.373801	0.708553
rs653220	2	72707874	-0.000860614	0.0004968	-1.73231	0.0832187	-0.000712853	0.000673401	-1.05859	0.289789
rs34597906	2	72717276	0.00195087	0.00188649	1.03413	0.301077	0.00358316	0.0025584	1.40055	0.161351
rs11689707	2	72722464	-0.000695855	0.000645184	-1.07854	0.280795	0.000493412	0.000874767	0.56405	0.572721
rs114008126	2	72731874	0.00108793	0.000999829	1.08812	0.276544	0.000314422	0.00135534	0.231987	0.816548
rs17560823	2	72742820	-8.28e-05	0.000571641	-0.144884	0.884803	0.000778398	0.000774902	1.00451	0.315133
rs62149336	2	72745105	0.00252896	0.000951232	2.65861	0.00784675	0.00227642	0.00128965	1.76515	0.0775404
rs72845187	2	72756991	-0.00221029	0.000902698	-2.44853	0.0143445	-0.00231393	0.00122369	-1.89095	0.0586326
rs1947118	2	72770662	-0.000672233	0.000497506	-1.35121	0.176631	-0.000626374	0.000674871	-0.928139	0.353336
rs114845208	2	72771037	-0.0002493	0.00133043	-0.187382	0.851361	0.000859481	0.00180387	0.476465	0.633743
rs79284103	2	72775457	-0.000965022	0.00116891	-0.825573	0.409047	0.000482408	0.00158406	0.304539	0.760718
rs114867545	2	72778295	-0.00212913	0.00145068	-1.46768	0.142193	-0.000706954	0.00196686	-0.359432	0.719272
rs17561305	2	72787000	-0.00188548	0.00117724	-1.60161	0.109243	-0.000478849	0.00159668	-0.299904	0.764251
rs2028921	2	72788108	-0.00323913	0.00174611	-1.85506	0.063589	-0.00161401	0.0023662	-0.68211	0.49517
rs11689475	2	72793006	-0.00255736	0.00113196	-2.25922	0.0238704	0.00113734	0.0015345	0.741175	0.458588
rs4407272	2	72809254	-0.000443459	0.000656844	-0.675136	0.49959	-0.00158963	0.000890746	-1.78461	0.0743255
rs35008092	2	72847095	0.0012172	0.00190118	0.640233	0.522022	0.00484709	0.00257672	1.8811	0.0599588
rs115382456	2	72860053	0.00165117	0.00162781	1.01435	0.310418	0.000353542	0.00220648	0.160229	0.872701
rs67869181	2	72864338	-0.000746115	0.000665695	-1.12081	0.262371	0.000718685	0.00090241	0.796407	0.425796
rs76473312	2	72882935	-0.00144086	0.000941848	-1.52983	0.126061	-0.00250219	0.00127722	-1.9591	0.0501025
rs4560138	2	72885330	-0.00188122	0.00143115	-1.31448	0.188687	-0.00135026	0.00194039	-0.695871	0.48651
rs114990108	2	72886515	-0.000856491	0.00133636	-0.640915	0.521579	0.00122002	0.00181131	0.673553	0.500596
rs4852887	2	72893329	-0.00333031	0.00191911	-1.73534	0.0826816	-0.00336357	0.00260302	-1.29218	0.196295
rs11126378	2	72901384	-0.000824045	0.00065247	-1.26296	0.206603	0.000578929	0.000884687	0.654389	0.512862
rs17008347	2	72903459	0.00244834	0.00140982	1.73664	0.0824525	0.00296294	0.00191095	1.55051	0.121021
rs17562087	2	72915280	0.00155484	0.00123961	1.2543	0.209735	-0.00078082	0.00168108	-0.464476	0.642307
rs75799441	2	72922154	-0.00121625	0.00112784	-1.07839	0.280862	-0.000559942	0.00152915	-0.366178	0.714232
rs17008355	2	72925857	-0.00201491	0.00196201	-1.02696	0.304441	-0.000801542	0.00265989	-0.301343	0.763153
rs116812619	2	72957559	0.00102664	0.0019072	0.538299	0.590371	0.0024798	0.00258521	0.959229	0.337444
rs62148067	2	72969203	0.0024719	0.00108698	2.27411	0.0229603	0.00221765	0.00147431	1.5042	0.132532
rs11673787	2	72976105	-0.000604309	0.00126904	-0.476194	0.633937	-0.00230382	0.00171987	-1.33953	0.180399
rs1508064	2	72979172	-0.00126583	0.000941663	-1.34425	0.178868	-0.00212393	0.00127641	-1.664	0.0961142
rs13003197	2	72985765	0.00100419	0.00156403	0.642051	0.520841	0.00445754	0.0021202	2.10241	0.0355181
rs114955050	2	73004689	0.00355596	0.00119322	2.98013	0.00288153	0.00268514	0.00161827	1.65927	0.0970633
rs17503444	2	73015587	0.000489908	0.000932709	0.525252	0.599408	-0.000382011	0.00126488	-0.302013	0.762642
rs78506316	2	73073637	-0.000544744	0.000883517	-0.616563	0.537523	-0.0014701	0.00119732	-1.22782	0.219517
rs55802296	2	73082263	-0.000746286	0.000577161	-1.29303	0.196002	-0.000688935	0.000782481	-0.880449	0.378617
rs116082185	2	73085064	0.00371783	0.00117027	3.1769	0.00148871	0.00208771	0.00158666	1.31579	0.188247
rs114507624	2	73085836	0.000857722	0.00119096	0.720194	0.471406	0.0019847	0.00161438	1.22939	0.218928
rs2135985	2	73089477	-0.000171195	0.000691617	-0.247528	0.8045	-0.00217828	0.000937954	-2.32237	0.0202137
rs1567229	2	73106594	-0.000228069	0.000683923	-0.333471	0.738779	-0.00194146	0.000927063	-2.0942	0.0362427
rs115749085	2	73133845	0.00315946	0.00123994	2.54808	0.0108323	-0.0031577	0.0016815	-1.87791	0.060395
rs10185826	2	73137991	-0.000207764	0.000439404	-0.472831	0.636334	-0.000538916	0.000595653	-0.904748	0.365599
rs75839663	2	73140301	0.00536815	0.00161152	3.33111	0.00086512	0.00202147	0.00218491	0.925198	0.354864
rs34419497	2	73140851	8.89e-05	0.000496047	0.179232	0.857756	-0.000796733	0.000672383	-1.18494	0.236042
rs115608752	2	73145739	0.00105381	0.000955473	1.10292	0.270065	0.001686	0.00129532	1.30161	0.19305
rs10183113	2	73154613	-0.000649488	0.000538164	-1.20686	0.227488	-0.000186961	0.000729582	-0.256258	0.797752
rs77449306	2	73155980	-0.00212391	0.000949315	-2.23731	0.0252669	-0.000665142	0.0012867	-0.516938	0.6052
rs746212	2	73165234	0.00017562	0.000454808	0.386141	0.699393	-0.000643497	0.000616629	-1.04357	0.296684
Affx-20464292	2	73170063	-0.00108676	0.000851449	-1.27637	0.201826	-0.00202939	0.00115396	-1.75863	0.0786407
rs17008506	2	73172091	0.00117025	0.00102107	1.14611	0.251752	-0.000787699	0.00138423	-0.56905	0.569322
rs17504249	2	73174848	0.000496857	0.000446425	1.11297	0.265723	0.000552012	0.000605132	0.912218	0.361655
rs114074007	2	73178677	-0.00201656	0.00147114	-1.37075	0.170455	-0.00101232	0.0019942	-0.507631	0.611712
rs17008519	2	73183997	-0.00242039	0.00209578	-1.15489	0.248138	-0.00440474	0.00284227	-1.54972	0.121209
rs189791364	2	73185660	5.83e-05	0.00179424	0.0324837	0.974086	0.00152077	0.00243121	0.62552	0.53163
rs114424348	2	73189485	0.00442383	0.00177075	2.49829	0.0124801	0.000668905	0.0024002	0.278687	0.780485
rs56016348	2	73193645	0.00159425	0.000586782	2.71693	0.00658933	-0.000274723	0.000795382	-0.345398	0.729795
rs11898850	2	73199619	0.000657612	0.000429296	1.53184	0.125564	0.000283221	0.000582156	0.486503	0.626611
rs78091934	2	73209328	0.000791624	0.00164702	0.480641	0.630772	0.00191162	0.00223242	0.856297	0.391834
rs62147719	2	73217955	-0.00364381	0.00090999	-4.00423	6.22e-05	-0.000906066	0.00123363	-0.73447	0.462663
rs893258	2	73219922	0.000602232	0.000430854	1.39776	0.162185	-1.66e-05	0.000584638	-0.0283213	0.977406
rs73943034	2	73221165	0.00170628	0.000872645	1.9553	0.0505486	-4.41e-05	0.00118345	-0.0372718	0.970268
rs78949858	2	73222262	0.00149603	0.00119856	1.24819	0.211963	-0.0014216	0.00162478	-0.874946	0.381604
rs115792344	2	73225663	0.00265713	0.0015231	1.74456	0.0810623	4.83e-05	0.00206492	0.0234133	0.981321
rs17008584	2	73232809	0.00513462	0.00135403	3.79211	0.000149401	0.00341307	0.00183514	1.85984	0.062909
rs11695051	2	73234432	0.000817509	0.000805937	1.01436	0.310413	0.00174164	0.00109244	1.59426	0.110879
rs62147729	2	73249888	-0.00172455	0.00170695	-1.01031	0.312346	7.59e-05	0.00231449	0.0328018	0.973833
rs6719333	2	73251039	-5.96e-05	0.000512488	-0.116373	0.907357	-0.000339916	0.000694771	-0.489249	0.624665
rs114521463	2	73255448	0.0019827	0.00141076	1.40541	0.1599	0.000144819	0.00191239	0.0757269	0.939636
rs78286263	2	73257308	-0.00161776	0.000983525	-1.64486	0.0999997	-0.00102719	0.00133372	-0.770168	0.441201
rs17570766	2	73259346	-0.00093959	0.00163015	-0.576381	0.564358	-0.00092803	0.00220993	-0.419937	0.674531
rs114563176	2	73261435	0.00244733	0.00161555	1.51486	0.129808	0.00155615	0.00219009	0.710542	0.477369
rs4144837	2	73272855	-0.000318847	0.000527471	-0.604482	0.545524	-0.000170379	0.000715055	-0.238275	0.811668
rs150975386	2	73273833	0.000583974	0.00167048	0.349584	0.726651	-0.00166396	0.00226601	-0.734315	0.462757
rs79129711	2	73291039	-0.000854185	0.000974032	-0.876958	0.38051	0.000697772	0.00132055	0.528395	0.597226
rs79675384	2	73292993	0.00201484	0.00139709	1.44217	0.149256	0.00052962	0.00189461	0.27954	0.779831
rs79165656	2	73297459	-0.000790553	0.00118596	-0.666591	0.505034	0.000560477	0.00160799	0.348557	0.727422
rs115133152	2	73300192	0.00205643	0.00160044	1.28491	0.198824	2.5e-05	0.00216942	0.0115433	0.99079
rs115901802	2	73303447	0.00162365	0.00120591	1.34641	0.178171	-0.00150781	0.00163485	-0.92229	0.356378
rs10202837	2	73306586	-0.00120024	0.00143858	-0.834321	0.404101	0.0029585	0.00195017	1.51704	0.129257
rs72848126	2	73308378	-0.000680645	0.0016164	-0.421086	0.673693	-0.00100499	0.00219196	-0.458491	0.6466
rs112157366	2	73310292	0.000299769	0.00202047	0.148366	0.882054	-0.00135155	0.00273942	-0.493369	0.621752
rs17348624	2	73312069	0.00187181	0.000902461	2.07412	0.0380688	-0.000148393	0.00122357	-0.121278	0.903471
rs10174548	2	73317301	0.000661705	0.000584518	1.13205	0.257614	0.000514961	0.00079219	0.650047	0.515662
rs76020700	2	73323578	-0.00227513	0.000770287	-2.95361	0.00314106	-0.00177449	0.0010442	-1.69938	0.0892488
rs13391532	2	73329409	-0.000164866	0.000527208	-0.312715	0.754497	7.26e-05	0.000714734	0.101612	0.919065
rs114024522	2	73330719	0.00460373	0.001513	3.04278	0.00234427	0.00372619	0.00205068	1.81705	0.0692106
rs1864488	2	73339708	0.000315573	0.000465965	0.677246	0.49825	-0.000189968	0.000631656	-0.300746	0.763609
rs79654727	2	73343599	-0.000204947	0.00170733	-0.120039	0.904452	0.000583775	0.00231567	0.252097	0.800966
rs56132148	2	73344323	0.00277868	0.000947505	2.93263	0.00336127	0.000792299	0.00128491	0.61662	0.537486
rs77195897	2	73344359	-0.00167614	0.00155672	-1.07671	0.28161	-0.00158704	0.00211065	-0.751918	0.452101
rs115150178	2	73350047	-0.00249369	0.00114275	-2.18219	0.0290965	-0.000922784	0.00154931	-0.595609	0.551437
rs75054060	2	73357028	-0.000357106	0.000697464	-0.512007	0.608647	0.000821232	0.000945542	0.868531	0.385104
rs2060000	2	73357605	-0.000597391	0.000459788	-1.29928	0.193851	5.53e-05	0.000623383	0.0886445	0.929365
rs77007467	2	73366294	-0.000375426	0.00163894	-0.229066	0.818818	-0.00200615	0.00222314	-0.902397	0.366847
rs72844604	2	73372576	0.00194071	0.00145512	1.33371	0.182299	-0.00126405	0.00197275	-0.640758	0.52168
rs75791673	2	73377465	-0.00255445	0.000843395	-3.02877	0.00245569	-0.000841943	0.00114356	-0.73625	0.461579
rs768851	2	73378241	-0.000524573	0.000438179	-1.19717	0.231242	-0.000299463	0.000594085	-0.504075	0.614209
rs79048095	2	73383466	0.00123591	0.000832245	1.48504	0.137535	0.00026013	0.00112798	0.230617	0.817612
rs76955340	2	73387347	0.00127662	0.00142288	0.897213	0.369606	-0.000966413	0.00192852	-0.501115	0.61629
rs79513411	2	73387572	0.00182337	0.000953436	1.91242	0.0558229	0.00205942	0.00129229	1.59362	0.111023
rs58317144	2	73388153	-0.00113783	0.000478387	-2.37848	0.0173848	0.000706631	0.000648483	1.08967	0.275861
rs114596492	2	73388458	-0.00477597	0.00130947	-3.64725	0.000265111	-0.00378513	0.00177461	-2.13294	0.0329306
rs67278519	2	73389311	0.00107375	0.000686783	1.56345	0.117948	-0.00213485	0.000931125	-2.29277	0.021862
rs71416778	2	73395999	7.99e-05	0.000975829	0.081906	0.934722	0.000754946	0.00132313	0.570574	0.568289
rs10197935	2	73412362	-0.000199961	0.000425722	-0.469699	0.638571	-0.00038415	0.000577292	-0.665435	0.505773
rs11886205	2	73416770	-0.000684004	0.00044292	-1.54431	0.122515	0.000509094	0.000600727	0.847463	0.396738
rs74773957	2	73416905	0.00277991	0.00136195	2.04112	0.0412399	0.000146446	0.0018469	0.0792927	0.9368
rs1864492	2	73429808	-0.00110279	0.000520897	-2.11709	0.034253	0.000554456	0.000706193	0.785134	0.432375
rs115529610	2	73430730	0.000277685	0.000979852	0.283395	0.776874	-0.000436378	0.00132888	-0.328381	0.742624
rs17008862	2	73435601	0.00129141	0.000837747	1.54153	0.123188	-0.000207005	0.00113576	-0.182261	0.855378
rs72809935	2	73439272	0.00173718	0.00102951	1.68738	0.0915309	-0.000980984	0.00139617	-0.702626	0.482289
rs72809937	2	73440703	-0.00309793	0.00151846	-2.04018	0.041333	-0.00166049	0.00205901	-0.80645	0.419984
rs75299406	2	73452360	-0.00326093	0.000867214	-3.76023	0.000169787	-0.00101258	0.00117579	-0.861189	0.389135
rs79992073	2	73454090	0.00225597	0.000925904	2.43651	0.0148303	0.00216051	0.00125575	1.7205	0.0853434
rs3188114	2	73454256	0.000655368	0.00105742	0.619781	0.535403	0.000524109	0.00143376	0.365549	0.714702
rs6714734	2	73462880	-0.00283812	0.000811462	-3.49754	0.000469632	-0.00117892	0.00109997	-1.07177	0.283826
rs1474298	2	73466592	-0.00027528	0.000458765	-0.600047	0.548475	-0.000339806	0.000622056	-0.546262	0.584886
rs116247926	2	73467992	-0.000582287	0.00196154	-0.296851	0.76658	-0.000354726	0.00265926	-0.133393	0.893883
rs4241254	2	73468249	-0.00307785	0.00175191	-1.75685	0.0789442	-0.000444957	0.00237499	-0.187351	0.851386
rs73944290	2	73474764	0.0049238	0.00149432	3.29501	0.000984297	0.00349909	0.00202529	1.7277	0.0840432
rs1246168	2	73475433	-0.000607777	0.00116266	-0.522749	0.60115	-0.00020484	0.00157573	-0.129997	0.896569
rs72809956	2	73475971	-0.00247891	0.000990269	-2.50327	0.0123057	0.00030977	0.00134311	0.230636	0.817598
rs11548978	2	73482517	0.00304059	0.00136406	2.22908	0.0258093	0.000473284	0.00184946	0.255903	0.798026
rs10193579	2	73483753	0.00149896	0.000841242	1.78184	0.0747765	-0.00018944	0.00114083	-0.166055	0.868114
rs61733550	2	73491644	0.0029285	0.00142828	2.05036	0.04033	0.00364412	0.0019361	1.8822	0.0598105
rs7587036	2	73492222	0.00148749	0.000522883	2.84479	0.00444437	0.000585485	0.000708721	0.826116	0.408739
rs13021769	2	73493303	0.000240744	0.000526726	0.457057	0.64763	0.000729874	0.000714072	1.02213	0.306721
rs6737049	2	73506711	0.00181661	0.000620022	2.92992	0.00339077	0.00146534	0.000840505	1.74341	0.0812635
rs11688641	2	73517757	0.00263987	0.00133282	1.98067	0.047629	-0.00182347	0.00180647	-1.00941	0.312779
rs6718289	2	73521166	0.0027244	0.000890911	3.05799	0.00222844	0.00257573	0.0012078	2.13258	0.03296
rs112494731	2	73523524	0.00266066	0.00132021	2.01533	0.043871	0.00169948	0.00178985	0.949507	0.342363
rs62149622	2	73535292	-0.00526251	0.000510573	-10.3071	6.61e-25	-0.00123779	0.000692338	-1.78784	0.0738032
rs55878242	2	73535334	0.00163251	0.00117327	1.39142	0.164098	-0.00238274	0.00159031	-1.49829	0.13406
rs4852921	2	73536080	-0.000677808	0.000550748	-1.2307	0.218435	0.000520343	0.000746672	0.696883	0.485876
rs11679580	2	73543589	0.0027524	0.00108186	2.54414	0.0109553	-0.00102949	0.00146653	-0.701987	0.482688
rs10172677	2	73547613	-0.00526011	0.000495504	-10.6157	2.55e-26	-0.00114424	0.000672282	-1.70202	0.0887532
rs114276100	2	73565688	0.00133612	0.00141968	0.941145	0.346631	0.00283964	0.00192535	1.47487	0.140248
rs77030953	2	73588891	-0.00619761	0.000961123	-6.44829	1.13e-10	0.000407186	0.00130289	0.312526	0.754641
rs75253004	2	73596199	0.00176574	0.00153962	1.14687	0.251435	-0.000486866	0.00208755	-0.233224	0.815588
rs77231634	2	73596972	0.00149768	0.000884279	1.69367	0.0903282	-0.000631071	0.00119926	-0.526219	0.598737
rs115804725	2	73605194	-0.00806852	0.00173781	-4.64293	3.44e-06	-0.00180006	0.00235687	-0.763748	0.445018
rs17008991	2	73610116	-0.00697716	0.00075127	-9.28715	1.59e-20	-0.00119478	0.00101872	-1.17283	0.240866
rs12465867	2	73612102	-0.00626934	0.000466273	-13.4457	3.36e-41	-0.00155506	0.000632535	-2.45847	0.0139538
rs3813227	2	73651967	-0.00797127	0.000501703	-15.8884	8.04e-57	-0.00168126	0.000680411	-2.47096	0.0134758
rs17434013	2	73659456	0.00113736	0.000969902	1.17265	0.240935	0.00103966	0.00131483	0.790723	0.429106
rs76845271	2	73665817	0.00164794	0.00104616	1.57522	0.115207	-0.000862068	0.00141816	-0.607876	0.54327
rs199801824	2	73675227	-0.0054394	0.000442588	-12.29	1.05e-34	-0.0008511	0.000600157	-1.41813	0.156154
rs41291187	2	73675525	0.00131891	0.00140752	0.937047	0.348735	0.00126175	0.00190837	0.661169	0.508504
rs2037814	2	73675669	0.00118944	0.000619183	1.92099	0.0547339	0.00045267	0.000839356	0.539306	0.589676
rs6546838	2	73679280	-0.00797461	0.000500832	-15.9227	4.65e-57	-0.00157715	0.000679353	-2.32155	0.0202578
rs10496192	2	73679866	-0.0076881	0.000565701	-13.5904	4.7e-42	-0.0019154	0.000766944	-2.49745	0.0125096
rs28730854	2	73679956	-0.00522738	0.00120599	-4.33451	1.46e-05	-0.00259518	0.00163456	-1.58769	0.112357
rs6724782	2	73679990	-0.00796964	0.000501594	-15.8886	8.01e-57	-0.00147572	0.000680145	-2.16972	0.0300289
rs115251873	2	73685800	0.00216842	0.00113277	1.91427	0.0555864	4.5e-05	0.00153564	0.0292785	0.976642
rs79924028	2	73694934	0.000627996	0.00160024	0.392439	0.694734	-0.00202942	0.00217004	-0.9352	0.349686
rs115790731	2	73699023	0.00284648	0.00142709	1.99461	0.0460864	0.00394608	0.00193434	2.04001	0.0413503
rs56136045	2	73716617	0.000654807	0.000883007	0.741565	0.458352	0.00114327	0.0011969	0.95519	0.339483
rs3820700	2	73716810	0.00122798	0.000614911	1.99701	0.0458249	0.000384903	0.000833599	0.461737	0.64427
rs2056486	2	73717567	-0.00797338	0.000501288	-15.9058	6.09e-57	-0.00157507	0.000679791	-2.31698	0.0205052
rs10193972	2	73717656	-0.00794847	0.000504392	-15.7585	6.32e-56	-0.00140819	0.000683911	-2.05903	0.0394924
rs35062203	2	73717921	0.00172289	0.00170837	1.0085	0.313215	-0.00143844	0.00231566	-0.621181	0.534481
rs72811931	2	73730083	0.000975155	0.000920834	1.05899	0.289605	-6.03e-06	0.00124796	-0.00482788	0.996148
rs9309473	2	73743982	-0.00804589	0.000505825	-15.9065	6.03e-57	-0.00167881	0.000686031	-2.44713	0.0144003
rs17349685	2	73744123	0.000978119	0.000933758	1.04751	0.294866	3.46e-05	0.00126548	0.0273748	0.978161
rs73947814	2	73762205	0.00162854	0.0010284	1.58356	0.113295	0.00199913	0.00139392	1.43418	0.151521
rs116318106	2	73782415	0.00127305	0.000956097	1.3315	0.183024	0.00095364	0.00129593	0.735871	0.46181
rs76571306	2	73797226	0.00195247	0.00149125	1.30929	0.190438	-0.000201225	0.00202124	-0.0995555	0.920697
rs191468737	2	73797772	-0.00815699	0.000506815	-16.0946	2.94e-58	-0.00151996	0.000687699	-2.21021	0.0270912
rs45501594	2	73799632	0.00425359	0.00175304	2.42641	0.0152495	0.00377809	0.00237666	1.58966	0.111912
rs78808610	2	73807516	0.000116588	0.00106861	0.109103	0.913121	-0.000430141	0.00144902	-0.296849	0.766582
rs7607892	2	73818707	-0.00790398	0.000508069	-15.5569	1.5e-54	-0.00150464	0.000688999	-2.1838	0.0289774
rs1052161	2	73828538	-0.00551599	0.000442068	-12.4777	1.01e-35	-0.000992612	0.000599387	-1.65605	0.0977136
rs17349853	2	73831714	0.00188422	0.000768219	2.45271	0.0141792	-0.000264554	0.00104156	-0.253999	0.799497
rs6546859	2	73842055	-0.0081076	0.000501976	-16.1514	1.18e-58	-0.00162828	0.000680694	-2.39209	0.0167532
rs62149805	2	73847139	0.00283224	0.00116769	2.42551	0.0152877	0.00264984	0.00158206	1.67493	0.0939498
rs72811959	2	73850349	0.00402987	0.00104524	3.85545	0.000115542	0.00050185	0.00141697	0.354172	0.72321
rs76399199	2	73858877	0.00439615	0.00201111	2.18594	0.028821	-0.00056963	0.00272706	-0.20888	0.834542
rs34719281	2	73864654	0.00123113	0.000634787	1.93945	0.0524479	0.000272381	0.000860183	0.316655	0.751506
rs13538	2	73868328	-0.00838477	0.000513488	-16.329	6.51e-60	-0.00174753	0.000696317	-2.50967	0.0120848
rs4852953	2	73869908	-0.00555042	0.000451842	-12.284	1.13e-34	-0.000732613	0.000613547	-1.19406	0.232455
rs72811975	2	73878209	0.00166017	0.00070189	2.36529	0.0180167	0.000152028	0.000951487	0.15978	0.873055
rs6725284	2	73899955	0.00132434	0.000630163	2.10158	0.0355911	0.000544973	0.000854344	0.637885	0.523549
rs10206899	2	73900900	-0.00851057	0.000517032	-16.4604	7.51e-61	-0.00157799	0.000701474	-2.24953	0.0244797
rs115615197	2	73913941	0.00255296	0.00111954	2.28036	0.0225869	0.000470724	0.00151861	0.309971	0.756583
rs17434655	2	73923089	-0.0050141	0.000444012	-11.2927	1.45e-29	-0.000598159	0.000602476	-0.992836	0.320791
rs4852974	2	73927931	-0.00410846	0.000465371	-8.82835	1.07e-18	-0.000623332	0.000630952	-0.987924	0.323191
rs2001490	2	73928098	-0.0051298	0.000445962	-11.5028	1.3e-30	-0.00064815	0.000604915	-1.07147	0.283957
rs2012574	2	73928366	-0.00510806	0.000442498	-11.5437	8.06e-31	-0.00057119	0.000600129	-0.951779	0.34121
rs78071540	2	73934644	-0.00364007	0.000971708	-3.74605	0.000179675	-0.00161138	0.00131768	-1.22289	0.221373
rs2421558	2	73939335	-0.00511842	0.000448297	-11.4175	3.47e-30	-0.000555118	0.000608007	-0.913013	0.361236
rs2421674	2	73955432	-0.00492373	0.000449417	-10.9558	6.31e-28	-0.000598609	0.000609324	-0.982415	0.325896
rs4514898	2	73966271	-0.00624649	0.000948263	-6.5873	4.49e-11	-0.000535777	0.00128549	-0.416787	0.676834
rs75395248	2	73982877	0.0014569	0.00109065	1.33581	0.181613	0.00152578	0.00147885	1.03173	0.302198
rs2567599	2	73994074	0.00111881	0.000881222	1.26962	0.204223	0.00167395	0.00119473	1.40111	0.161181
rs72814129	2	73997783	0.00116108	0.000733954	1.58196	0.113661	0.000781683	0.000995063	0.785562	0.432125
Affx-52336496	2	74002021	0.00468993	0.0021128	2.21977	0.0264352	-0.00214747	0.00286514	-0.749516	0.453547
rs2272051	2	74007136	-0.00477272	0.000448652	-10.6379	2.01e-26	-0.000354837	0.000608299	-0.583326	0.559674
rs10193032	2	74051612	-0.00306911	0.000462994	-6.62884	3.39e-11	0.000160522	0.000627687	0.255736	0.798155
rs4852983	2	74058894	-0.00341131	0.000454511	-7.50545	6.14e-14	0.000917185	0.000616203	1.48845	0.136634
rs13411185	2	74065119	-0.00264132	0.000486639	-5.42768	5.71e-08	0.000674245	0.000659829	1.02185	0.306854
rs7594485	2	74070186	-0.00382695	0.000473556	-8.08131	6.43e-16	0.000856305	0.000642058	1.33369	0.182307
rs77000353	2	74077556	0.0042155	0.00185337	2.27451	0.0229363	0.00247767	0.00251297	0.985951	0.324158
rs116262523	2	74078508	0.00148202	0.00151745	0.97665	0.328743	-0.00227621	0.00205812	-1.10596	0.268744
rs2689774	2	74079533	0.00150912	0.00101875	1.48135	0.138515	0.00109155	0.00138099	0.790415	0.429286
rs17404009	2	74079765	0.000887984	0.00105723	0.839911	0.400959	0.000348284	0.00143327	0.243	0.808005
rs73948200	2	74083510	0.000362054	0.000970559	0.373037	0.709121	0.00202144	0.00131561	1.5365	0.124417
rs114449641	2	74090944	-0.00730052	0.00134735	-5.41845	6.02e-08	-0.00262096	0.00182768	-1.43403	0.151564
rs6726010	2	74091327	-0.00345519	0.000449953	-7.67901	1.61e-14	0.000579076	0.000610139	0.94909	0.342576
rs11126419	2	74092119	-0.00358088	0.000752965	-4.7557	1.98e-06	0.000301721	0.00102078	0.295578	0.767553
rs116452458	2	74093630	0.000543085	0.00106596	0.50948	0.610416	0.00153115	0.0014451	1.05955	0.289351
rs36031378	2	74093720	0.00117599	0.00191947	0.612665	0.540098	-0.00268757	0.00260239	-1.03273	0.30173
rs17009428	2	74097050	-0.00230617	0.000646591	-3.56665	0.000361624	0.000921591	0.000876536	1.0514	0.293075
rs17009429	2	74097364	0.00114242	0.00113565	1.00596	0.314434	0.00192721	0.00153976	1.25163	0.210705
rs1653259	2	74099562	0.000822741	0.000874455	0.94086	0.346777	0.00197484	0.00118509	1.6664	0.0956356
rs744683	2	74103186	-0.00245569	0.000429987	-5.71109	1.12e-08	0.000572399	0.000582886	0.982008	0.326097
rs56801363	2	74113652	-0.0021537	0.000627732	-3.43091	0.000601637	0.00107907	0.000851101	1.26785	0.204851
rs7581248	2	74119508	-0.00199156	0.000645736	-3.08418	0.00204134	-0.000406124	0.000875402	-0.463928	0.6427
rs187691740	2	74120022	-0.000425528	0.00159452	-0.266868	0.789571	-0.000861446	0.00216102	-0.398629	0.690167
rs831535	2	74123029	-0.000254765	0.000430822	-0.591346	0.554289	-0.000494522	0.000583855	-0.846996	0.396998
rs74365489	2	74125121	-0.000357341	0.00163227	-0.218922	0.826711	-0.00467865	0.00221282	-2.11434	0.0344872
rs1721259	2	74125661	-0.000204386	0.000524606	-0.389598	0.696834	-0.00070185	0.000711105	-0.986985	0.323651
rs7575434	2	74135628	-0.00303226	0.00211331	-1.43484	0.151335	-0.00201184	0.00286541	-0.702112	0.48261
rs10201234	2	74138788	-0.000880887	0.000765867	-1.15018	0.250069	0.00188723	0.00103823	1.81773	0.0691067
rs2249658	2	74139710	-7.71e-05	0.000452093	-0.170581	0.864553	-0.000826586	0.000612968	-1.3485	0.1775
rs58329068	2	74142142	-0.00137323	0.00120014	-1.14423	0.25253	0.00042428	0.00162673	0.260818	0.794233
rs6711332	2	74142783	7.05e-05	0.000598702	0.117799	0.906227	0.000761755	0.000811861	0.938282	0.3481
rs72816144	2	74144760	-0.000317925	0.00104978	-0.302848	0.762006	-0.00312734	0.00142292	-2.19784	0.027961
rs10195831	2	74149158	-0.00131867	0.000959668	-1.37409	0.169414	0.00153848	0.0013011	1.18244	0.237031
rs6737156	2	74159734	-0.00275346	0.00119987	-2.29479	0.0217459	0.00178178	0.00162665	1.09537	0.273357
rs144979134	2	74159943	-0.00218212	0.00170575	-1.27927	0.200803	-0.00133304	0.00231233	-0.576495	0.564281
rs75186771	2	74163245	-0.00147255	0.00140986	-1.04447	0.296269	0.00204385	0.00191059	1.06975	0.284733
rs62641680	2	74166053	0.00182744	0.00125989	1.45048	0.146927	-0.000262226	0.00170856	-0.153478	0.878022
rs74874677	2	74177777	0.00143516	0.00142435	1.00759	0.313654	-0.00031421	0.00193077	-0.162739	0.870724
rs1464691	2	74178279	-0.000167835	0.000444185	-0.377849	0.705543	-0.000150612	0.00060218	-0.250112	0.802501
rs76096593	2	74183850	0.00110691	0.0017479	0.633277	0.526554	-0.00327502	0.00237041	-1.38162	0.167088
rs116558935	2	74184420	0.000410985	0.00156793	0.262119	0.79323	-0.00150955	0.00212475	-0.710461	0.477419
rs7598248	2	74187593	-0.00127491	0.000915561	-1.39249	0.163776	0.000900903	0.00124151	0.725648	0.468055
rs10198145	2	74190525	4.06e-05	0.00044027	0.0922089	0.926532	-0.000259301	0.000596968	-0.434364	0.664025
rs10201881	2	74192046	-0.000304461	0.000426202	-0.714358	0.475006	0.000376995	0.000578053	0.652181	0.514285
rs10169997	2	74194587	-0.000470547	0.000526636	-0.893496	0.371592	8.37e-05	0.000713997	0.117215	0.90669
rs114674167	2	74197781	-0.00289443	0.00156572	-1.84863	0.0645128	-0.00344157	0.00212181	-1.622	0.104805
rs72816177	2	74197864	0.00167332	0.00140898	1.18761	0.234989	-0.00146435	0.00190978	-0.766762	0.443224
rs17676291	2	74200131	-0.00130222	0.000562529	-2.31494	0.0206169	-0.000898581	0.00076263	-1.17827	0.238691
rs11680602	2	74200743	-0.000302474	0.000427767	-0.7071	0.479505	0.000350081	0.000579875	0.603718	0.546031
rs77104816	2	74202280	-0.00160517	0.00148077	-1.08401	0.278361	0.000862823	0.00200817	0.429657	0.667445
rs6707395	2	74203797	-0.000917422	0.000815116	-1.12551	0.260374	0.00024477	0.00110499	0.221512	0.824694
rs78048161	2	74207354	-0.00115761	0.000991667	-1.16734	0.243074	0.00160648	0.0013444	1.19494	0.23211
rs76840620	2	74214312	-0.00207912	0.00125826	-1.65238	0.0984581	-0.00283819	0.00170556	-1.66408	0.0960968
rs114808657	2	74217679	0.00188803	0.00159067	1.18694	0.235252	-0.000790021	0.00215584	-0.366457	0.714024
rs28569001	2	74223057	-0.000541946	0.000659976	-0.82116	0.411556	0.000156601	0.000894635	0.175044	0.861045
rs77024306	2	74227488	0.000114906	0.000685946	0.167515	0.866965	0.000259122	0.000929922	0.278649	0.780515
rs6546886	2	74245777	-0.00141773	0.000463119	-3.06127	0.00220419	-0.00126915	0.000627786	-2.02164	0.0432149
rs10184542	2	74246550	-0.00337738	0.00155423	-2.17302	0.0297798	0.00068948	0.00210717	0.327206	0.743512
rs34493480	2	74247121	-0.0011492	0.0008721	-1.31774	0.187592	-0.000433669	0.00118218	-0.366839	0.71374
rs79836714	2	74252785	-7.07e-05	0.000672019	-0.105219	0.916202	-2.62e-05	0.000911045	-0.0287964	0.977027
rs76647776	2	74258169	-0.00165433	0.00162967	-1.01513	0.310043	8.9e-05	0.00220846	0.0402846	0.967866
rs34932134	2	74259436	-0.000182333	0.0012473	-0.146182	0.883778	-0.0024581	0.00169055	-1.45403	0.14594
rs61741171	2	74274329	-0.00185483	0.000905374	-2.04869	0.040493	-0.00111724	0.00122781	-0.909947	0.362851
rs13013188	2	74281068	0.00167054	0.00156806	1.06535	0.286719	-0.00204109	0.00212545	-0.96031	0.3369
rs12713809	2	74307197	-0.00131013	0.000464632	-2.81971	0.00480701	-0.00107191	0.000629654	-1.70238	0.0886858
rs78232936	2	74310881	-0.00293749	0.00155664	-1.88708	0.0591512	0.00109672	0.00210986	0.519805	0.6032
rs114388242	2	74316490	0.000736193	0.0013023	0.565301	0.571869	-0.000788174	0.00176494	-0.446572	0.655184
rs828869	2	74323500	-0.00153813	0.000436054	-3.52739	0.000419738	-0.00119352	0.000591276	-2.01854	0.0435358
rs56254597	2	74331319	-0.00559858	0.0020995	-2.66662	0.00766213	-0.00199458	0.00284553	-0.700952	0.483333
rs72818011	2	74333325	-0.000214401	0.00141904	-0.151088	0.879906	-0.000231423	0.00192472	-0.120237	0.904295
rs6546891	2	74334790	-0.000547747	0.000551565	-0.993078	0.320673	0.000659418	0.000747641	0.881999	0.377778
rs6758220	2	74337584	0.000569022	0.000474687	1.19873	0.230633	-0.000435813	0.000643566	-0.677184	0.49829
rs116429924	2	74337718	4.31e-05	0.00204515	0.0210875	0.983176	-0.00115571	0.00277144	-0.417008	0.676673
rs6715351	2	74346119	-0.000923787	0.000558632	-1.65366	0.0981981	0.000124399	0.000757799	0.164158	0.869607
rs78053958	2	74349484	0.00139488	0.00174217	0.800659	0.42333	0.000799874	0.0023625	0.338571	0.734933
rs1667622	2	74350263	0.000381972	0.000511145	0.747287	0.454891	4.87e-05	0.000692978	0.0702835	0.943968
rs702463	2	74361279	-0.000337306	0.000428141	-0.787837	0.430793	-0.00105608	0.000580248	-1.82005	0.0687519
rs828878	2	74363374	0.00109586	0.000971215	1.12834	0.259176	0.00174312	0.00131688	1.32368	0.185611
rs828888	2	74372678	0.000316027	0.000431608	0.73221	0.464041	0.000738057	0.000584922	1.2618	0.20702
rs828882	2	74375804	0.00036621	0.000432464	0.846799	0.397108	0.000803183	0.000586198	1.37016	0.170639
rs11126426	2	74392940	-0.000334862	0.000432307	-0.774593	0.438581	-0.000919155	0.000585932	-1.5687	0.116718
rs7596645	2	74405119	-0.00062844	0.000697799	-0.900603	0.3678	-0.00030962	0.000945861	-0.327342	0.743409
rs828861	2	74409028	-2.23e-05	0.000428806	-0.0519909	0.958536	-0.000455238	0.000581589	-0.782748	0.433776
rs3099820	2	74413751	0.000200391	0.000543816	0.368491	0.712508	-0.000332806	0.000737109	-0.451502	0.651628
rs72818043	2	74422720	0.000180492	0.00105064	0.171792	0.863601	0.000454298	0.00142466	0.318882	0.749817
rs77555474	2	74433499	-0.00220989	0.00121088	-1.82502	0.0679983	-0.00172167	0.00164141	-1.04889	0.294228
rs828903	2	74436721	0.000522421	0.000427985	1.22065	0.222218	0.000867089	0.000580449	1.49382	0.135222
rs36081793	2	74450058	-0.000180031	0.00121077	-0.148691	0.881798	2.07e-06	0.00164121	0.00126049	0.998994
rs115649713	2	74452371	0.00139638	0.0014914	0.936286	0.349127	0.00175165	0.00202238	0.866131	0.386419
rs879861	2	74453161	-0.000108554	0.00121494	-0.0893496	0.928804	0.000541229	0.00164663	0.328689	0.742391
rs10177833	2	74457718	0.000273943	0.000432027	0.634088	0.526024	0.000411997	0.000585595	0.703553	0.481712
rs13006863	2	74463566	0.000781088	0.000463677	1.68455	0.0920763	0.000768592	0.000628636	1.22263	0.221469
rs4853018	2	74466594	0.000438737	0.00043092	1.01814	0.308612	0.00119899	0.000584111	2.05268	0.0401041
rs8179526	2	74469779	0.000232757	0.000428104	0.543691	0.586655	0.00103327	0.000580232	1.78079	0.0749486
rs13024188	2	74476841	0.00017723	0.000426637	0.415411	0.677841	-0.000581336	0.000578464	-1.00497	0.314914
rs2177705	2	74481223	-0.00248807	0.000892509	-2.78772	0.00530835	-0.000808535	0.00120973	-0.66836	0.503904
rs3771725	2	74485896	-0.00178688	0.000723519	-2.4697	0.0135231	-7.64e-05	0.000980883	-0.0779264	0.937887
rs3755438	2	74488452	-0.00152234	0.000552762	-2.75406	0.00588637	-0.00131759	0.000749464	-1.75804	0.0787414
rs112250416	2	74488470	0.000227626	0.000922918	0.246638	0.805189	0.00101943	0.00125105	0.814855	0.415156
rs6737112	2	74489009	0.00195094	0.00142241	1.37158	0.170196	0.00141742	0.00192855	0.734965	0.462361
rs55651232	2	74489318	1.94e-05	0.000989034	0.0196608	0.984314	-0.00215039	0.00134058	-1.60408	0.108698
rs17009792	2	74489323	0.00190989	0.00142702	1.33838	0.180775	0.00140499	0.00193501	0.726091	0.467783
rs6546898	2	74497453	0.00173726	0.000827992	2.09815	0.0358923	0.0010486	0.00112225	0.934376	0.350111
rs17719670	2	74498106	0.00187559	0.00153392	1.22274	0.22143	0.00226141	0.00207887	1.08781	0.276682
rs114699633	2	74502395	-0.000365761	0.00120754	-0.302897	0.761969	-0.000662774	0.00163711	-0.404844	0.685593
rs10165067	2	74506091	-0.0015818	0.000553982	-2.85532	0.00429959	-0.00134675	0.000751029	-1.7932	0.0729417
rs7575147	2	74515897	-0.00150984	0.00056705	-2.66262	0.00775383	-0.00177104	0.000768686	-2.30398	0.0212242
rs34481267	2	74520293	-0.00196245	0.000688617	-2.84984	0.00437447	0.000509568	0.000933748	0.545723	0.585257
rs116572314	2	74526865	0.000307401	0.00138559	0.221856	0.824427	0.00231043	0.00187879	1.22974	0.218794
rs3771738	2	74540917	-0.00113158	0.000698844	-1.61922	0.105401	-0.00143997	0.00094731	-1.52006	0.128498
rs141087445	2	74542088	-0.000669699	0.00154023	-0.434805	0.663704	0.000318668	0.00208786	0.152629	0.878691
rs55806524	2	74544307	-0.000789753	0.000878694	-0.898781	0.36877	0.000829111	0.00119121	0.696024	0.486415
rs79313321	2	74576321	-0.00129244	0.00129417	-0.998667	0.317957	0.00135584	0.00175416	0.772928	0.439566
rs72466494	2	74590116	0.00169337	0.00213483	0.793212	0.427655	0.00112823	0.00289439	0.389799	0.696686
rs34598987	2	74595716	-2e-05	0.000706482	-0.0283624	0.977373	0.00104076	0.000957689	1.08674	0.277151
rs17721059	2	74596527	0.00217872	0.00159119	1.36924	0.170926	0.00445358	0.00215662	2.06508	0.0389166
rs34215278	2	74599368	-0.000748034	0.00122998	-0.608169	0.543076	-0.00202111	0.00166785	-1.2118	0.225589
rs114614871	2	74605504	-0.00189741	0.00118403	-1.60251	0.109045	-0.00250627	0.00160564	-1.56092	0.118545
rs77396923	2	74624063	-0.00338947	0.00123901	-2.73563	0.00622637	-0.00112369	0.00167996	-0.66888	0.503572
rs10187051	2	74639591	-0.00207595	0.000637779	-3.25497	0.00113417	-0.00108306	0.000865033	-1.25205	0.210554
rs139920523	2	74641622	0.0014259	0.00148963	0.957218	0.338458	-0.000512746	0.00201946	-0.253903	0.799571
rs116441707	2	74653291	4.39e-05	0.00140442	0.0312763	0.975049	-0.00433909	0.00190375	-2.27923	0.0226539
rs2268420	2	74654861	-0.00243772	0.001038	-2.34848	0.0188511	-0.00134991	0.00140717	-0.959307	0.337405
rs55992452	2	74658729	0.000468251	0.00125893	0.371943	0.709936	-0.000187401	0.00170673	-0.109801	0.912567
rs7562663	2	74676141	-0.0020961	0.000637943	-3.28572	0.00101735	-0.000806298	0.000864936	-0.932205	0.351231
rs34174194	2	74685443	-0.000328889	0.000567471	-0.579571	0.562205	0.000505033	0.000769266	0.656513	0.511495
rs2268416	2	74690039	-0.00247539	0.000612863	-4.03906	5.37e-05	-0.00123451	0.000830963	-1.48563	0.137378
rs1063588	2	74690378	-0.00254911	0.000624144	-4.08418	4.42e-05	-0.00142354	0.000846204	-1.68227	0.0925175
rs79181168	2	74692191	0.00170328	0.000850722	2.00216	0.0452687	0.000793921	0.00115314	0.688486	0.491148
rs78834087	2	74699595	-0.000710921	0.0015447	-0.460232	0.64535	0.000258584	0.00209441	0.123464	0.90174
rs1047911	2	74699778	-0.00255486	0.000624261	-4.09261	4.27e-05	-0.00152108	0.000846326	-1.79727	0.0722932
rs116238920	2	74701836	-0.000752782	0.0015737	-0.47835	0.632401	1.97e-05	0.0021337	0.0092293	0.992636
rs6707475	2	74710491	-0.00241595	0.000614035	-3.93455	8.34e-05	-0.00140519	0.000832528	-1.68786	0.0914383
rs72818083	2	74715718	0.000395088	0.0013194	0.299444	0.764601	0.00252619	0.00178856	1.41241	0.157829
rs17009998	2	74725178	-0.00248081	0.000636578	-3.8971	9.74e-05	-0.00137397	0.000862954	-1.59217	0.111347
rs41285991	2	74733834	-0.000595158	0.000684603	-0.869347	0.384658	0.000396205	0.000927985	0.426952	0.669415
rs115156451	2	74734369	-0.00127938	0.00166076	-0.770355	0.44109	0.00215063	0.00225189	0.955032	0.339562
rs997564	2	74737163	-0.000394638	0.00107741	-0.366284	0.714154	-0.00100477	0.0014606	-0.68792	0.491504
rs79249275	2	74739004	0.00115398	0.0013897	0.830378	0.406326	0.00152962	0.00188358	0.812085	0.416743
rs6709863	2	74746080	-0.00261983	0.000613903	-4.2675	1.98e-05	-0.00180621	0.000832241	-2.17029	0.0299854
rs6707302	2	74761422	-0.00233526	0.000616638	-3.78709	0.00015245	-0.00128604	0.000835941	-1.53844	0.123942
rs17010021	2	74761539	-0.00356099	0.00111852	-3.18367	0.00145437	-0.00251658	0.00151639	-1.65959	0.0969984
rs77706750	2	74763247	0.00249857	0.00142529	1.75303	0.0795987	0.000109505	0.00193177	0.0566865	0.954795
rs116670856	2	74789693	0.00110305	0.00117618	0.937823	0.348336	0.00102618	0.00159495	0.643393	0.519969
rs72818091	2	74802965	0.000573752	0.00105416	0.544273	0.586254	-0.000933474	0.00142925	-0.653122	0.513678
rs80073529	2	74824064	-0.00247878	0.000970541	-2.55402	0.0106492	-0.00184048	0.00131555	-1.39902	0.161807
rs113158825	2	74824191	0.000731141	0.0010598	0.689885	0.490267	0.000287945	0.00143664	0.200429	0.841145
rs4853033	2	74827699	-0.000139715	0.000491516	-0.284253	0.776217	-0.000298388	0.000666588	-0.447636	0.654417
rs363694	2	74843209	-0.00080756	0.000984108	-0.820601	0.411874	-0.000366301	0.00133357	-0.274677	0.783564
rs116320645	2	74843546	0.00161547	0.00127238	1.26965	0.204212	-0.003226	0.00172426	-1.87095	0.061353
rs17667404	2	74851143	-9.88e-05	0.000899784	-0.109827	0.912547	-0.000903191	0.00122027	-0.740158	0.459205
rs363699	2	74851368	-0.000249442	0.00103737	-0.240457	0.809977	0.00198334	0.00140665	1.40997	0.158548
rs205651	2	74856123	-0.00044016	0.000426744	-1.03144	0.302336	-0.00121125	0.00057846	-2.09392	0.0362675
rs79950553	2	74882161	0.000387664	0.00102951	0.37655	0.706508	0.000688824	0.00139598	0.493436	0.621705
rs72818099	2	74883509	0.0034466	0.00172544	1.99752	0.0457698	0.00714974	0.00233975	3.05577	0.00224503
rs3025987	2	74887086	0.000324073	0.00140863	0.230063	0.818043	-0.000366845	0.0019091	-0.192156	0.847621
rs79506211	2	74898214	0.000508084	0.00151979	0.334312	0.738145	-0.00500022	0.00206156	-2.42546	0.0152896
rs205648	2	74900495	-0.000765034	0.000587451	-1.30229	0.192817	-0.00105727	0.000796359	-1.32763	0.184303
rs205647	2	74918436	-0.00180287	0.00090523	-1.99162	0.0464142	-0.000358018	0.00122697	-0.291791	0.770447
rs205646	2	74920971	-6.33e-06	0.000446578	-0.0141701	0.988694	-0.000317817	0.00060535	-0.525014	0.599574
rs115402862	2	74923644	-0.000784852	0.000990175	-0.79264	0.427988	0.00192536	0.00134234	1.43433	0.151478
rs79353596	2	74926605	-0.00285287	0.00196541	-1.45154	0.146631	0.00122047	0.0026645	0.458048	0.646919
rs62148034	2	74936648	-0.000130653	0.00145678	-0.0896861	0.928537	0.00157981	0.00197667	0.799231	0.424157
rs1137	2	74939176	-0.00122142	0.00052363	-2.33259	0.0196702	-0.000457732	0.000709889	-0.644793	0.519062
rs6707955	2	74946765	-0.000197153	0.000842406	-0.234035	0.814958	0.000536165	0.00114224	0.469396	0.638787
rs114579563	2	74950105	0.000166136	0.00172152	0.0965054	0.923119	0.00136859	0.00233415	0.586331	0.557653
rs205636	2	74951336	-0.0011795	0.000525324	-2.24527	0.0247513	-0.000495399	0.000712275	-0.695517	0.486732
rs10185931	2	74961853	0.000132068	0.000839921	0.157238	0.875057	-0.00173982	0.00113843	-1.52826	0.126449
rs79895979	2	74966594	-9.77e-05	0.00158646	-0.0616062	0.950877	0.00113069	0.00215116	0.525622	0.599151
rs205614	2	74969190	-0.000220075	0.000585875	-0.375634	0.707189	0.000398704	0.000794285	0.501966	0.615692
rs205612	2	74969763	-5.34e-05	0.000433711	-0.123236	0.90192	-0.000868846	0.000587826	-1.47807	0.139391
rs6704714	2	74970539	0.00104544	0.000669405	1.56175	0.118347	0.000377922	0.00090762	0.416388	0.677127
rs11678611	2	74970716	0.000169151	0.000500228	0.338147	0.735252	0.000581711	0.000678071	0.857892	0.390953
rs72913185	2	74971278	-0.00100148	0.00200008	-0.500719	0.616569	-0.00139495	0.00271231	-0.514304	0.60704
rs205611	2	74972081	0.000539109	0.000538596	1.00095	0.316851	-0.000594865	0.000730176	-0.814687	0.415252
rs150134	2	74975742	0.000885632	0.00102122	0.867228	0.385818	0.000566364	0.0013841	0.409193	0.682398
rs17726540	2	74982125	0.000669097	0.00152749	0.438037	0.66136	-0.00276934	0.00207061	-1.33745	0.181076
rs17675669	2	74988569	-0.000134284	0.00110424	-0.121608	0.90321	-0.00069979	0.00149746	-0.467317	0.640274
rs17726725	2	74990344	0.000333472	0.00067847	0.491506	0.623069	0.00106973	0.000919531	1.16334	0.244693
rs7574100	2	74990885	-0.000413702	0.000456009	-0.907224	0.364289	-0.000238262	0.000618161	-0.385437	0.699914
rs12713816	2	74997719	-0.00126971	0.00128844	-0.985464	0.324397	0.00103183	0.00174687	0.590674	0.554739
rs13407251	2	75002242	0.000407355	0.000430801	0.945577	0.344365	0.000552222	0.000584164	0.945321	0.344496
rs17727076	2	75006968	0.000871434	0.000904013	0.963962	0.335066	0.00104163	0.00122551	0.849952	0.395353
rs4853047	2	75008144	-0.000600508	0.000444972	-1.34954	0.177164	-0.000568303	0.000603229	-0.942102	0.346141
rs114324076	2	75009554	-0.00245188	0.00148587	-1.65013	0.0989166	-0.00182531	0.00201492	-0.905897	0.364991
rs61235172	2	75010998	-0.00140931	0.000971532	-1.45061	0.146889	0.00106954	0.00131738	0.811868	0.416868
rs62149211	2	75011771	0.000800218	0.000901425	0.887726	0.374689	0.00107271	0.001222	0.877828	0.380038
rs116706158	2	75020878	0.000880793	0.00119959	0.734242	0.462802	0.00125541	0.00162631	0.77194	0.440151
rs71418752	2	75032667	-0.000385072	0.00102402	-0.376039	0.706888	-0.000709352	0.00138799	-0.511064	0.609307
rs72820045	2	75033372	0.000101517	0.000724223	0.140174	0.888522	0.000509822	0.000981847	0.519247	0.603589
rs682369	2	75037843	0.000556915	0.000493123	1.12936	0.258746	0.000661667	0.000668556	0.989696	0.322323
rs687733	2	75043213	-0.000268318	0.000426832	-0.628627	0.529593	0.000734781	0.000578675	1.26976	0.204169
rs34941891	2	75044139	-0.000722048	0.00135543	-0.532706	0.594238	-0.0009972	0.00183769	-0.542639	0.587379
rs3100580	2	75046751	-0.000271285	0.000427304	-0.634876	0.52551	0.000454076	0.000579332	0.783791	0.433163
rs628983	2	75054501	0.000445307	0.000479767	0.928172	0.353319	0.00106759	0.000650288	1.64172	0.10065
rs115584211	2	75055190	-0.00111727	0.00117483	-0.951011	0.3416	0.000890474	0.00159272	0.55909	0.5761
rs3771798	2	75064392	0.000346623	0.000479411	0.723018	0.46967	0.000262896	0.00064992	0.404506	0.685841
rs603743	2	75065650	0.00050985	0.000501024	1.01761	0.308862	0.000418451	0.000679262	0.616037	0.53787
rs73951442	2	75069105	-0.0005601	0.00069915	-0.801115	0.423066	0.000399517	0.000947897	0.421477	0.673407
rs1032206	2	75073582	0.000309324	0.000460871	0.671173	0.502111	5.02e-05	0.000624834	0.0803768	0.935938
rs28362967	2	75074055	0.00113122	0.000471361	2.3999	0.0164	0.000185902	0.000639094	0.290884	0.77114
rs681900	2	75074967	0.000221676	0.000498999	0.444242	0.656868	9.07e-05	0.000676524	0.134107	0.893318
rs72820069	2	75077540	0.00142215	0.00089766	1.58429	0.113129	-0.000672111	0.00121689	-0.552316	0.580732
rs114500183	2	75083282	0.0015688	0.00164113	0.955926	0.339111	0.00124935	0.00222496	0.561516	0.574447
rs72820071	2	75083585	0.00200063	0.00146441	1.36617	0.171887	-0.00164381	0.00198459	-0.828287	0.407509
rs11675438	2	75084304	-0.000833784	0.000556527	-1.49819	0.134084	0.000689014	0.000754476	0.913235	0.36112
rs634849	2	75087490	0.00053483	0.000551095	0.970487	0.331804	0.000505518	0.000746875	0.676844	0.498505
rs3771776	2	75088831	0.00173007	0.00143214	1.20803	0.227036	0.00189836	0.00194144	0.977808	0.32817
rs3771773	2	75089454	-0.000959088	0.000437518	-2.19211	0.0283724	-0.00117999	0.000593087	-1.98957	0.0466392
rs28362996	2	75095171	0.00283374	0.00179592	1.57788	0.114595	0.00216012	0.00243603	0.886735	0.375222
rs57939247	2	75097005	0.000604224	0.00106416	0.567795	0.570174	-0.00101109	0.00144239	-0.700984	0.483314
rs2229621	2	75099477	-0.000161682	0.000570446	-0.28343	0.776847	0.00096104	0.000772735	1.24369	0.213616
rs28363021	2	75104822	0.00505038	0.00136575	3.69787	0.000217456	0.00147925	0.00185139	0.798997	0.424293
rs3771758	2	75104945	-1.48e-05	0.00056532	-0.0261649	0.979126	0.00109525	0.000766423	1.42905	0.152992
rs4241264	2	75107048	-0.000712242	0.000438157	-1.62554	0.104048	-0.00110604	0.000593875	-1.86241	0.0625461
rs2068358	2	75110455	-0.000842495	0.000436198	-1.93145	0.0534282	-0.000557485	0.000591173	-0.943015	0.345674
rs28363041	2	75110911	-0.00108541	0.0016492	-0.658144	0.510446	0.000535334	0.00223562	0.239456	0.810752
rs28363042	2	75110952	-0.000505577	0.00164966	-0.306473	0.759245	0.000939154	0.00223634	0.419952	0.674521
rs3771753	2	75111168	-0.000780425	0.00043797	-1.78191	0.0747643	-0.000588271	0.000593705	-0.990848	0.321761
rs923273	2	75114730	0.000485453	0.000443461	1.09469	0.273653	-0.000428366	0.000601698	-0.711928	0.47651
rs17010504	2	75115687	-0.00123195	0.00197759	-0.622956	0.533314	-0.00214155	0.00268157	-0.798617	0.424513
rs1487371	2	75115726	-0.000596362	0.000428369	-1.39217	0.163873	-0.000545162	0.000580748	-0.938724	0.347873
rs4443023	2	75123170	0.000149052	0.000562601	0.264934	0.79106	0.000933368	0.000762764	1.22367	0.221079
rs115742263	2	75135656	0.000234949	0.00131782	0.178286	0.858499	0.00271043	0.00178663	1.51707	0.129251
rs17010517	2	75138398	0.00049068	0.00050651	0.968747	0.332672	-0.000615915	0.000686575	-0.897084	0.369675
rs12989728	2	75138842	0.000420233	0.000426576	0.98513	0.324561	-0.000122815	0.000578241	-0.212395	0.831799
rs12469062	2	75139163	-0.00145962	0.000888232	-1.64328	0.100325	-0.000645659	0.00120432	-0.536118	0.591877
rs7566005	2	75143667	0.00042101	0.000433749	0.97063	0.331733	0.000118384	0.000588043	0.201318	0.84045
rs80079689	2	75145226	0.000658219	0.00107375	0.613013	0.539868	-0.000267945	0.00145534	-0.184112	0.853926
rs78835382	2	75146159	0.00326648	0.00173219	1.88574	0.0593306	0.0035109	0.00234802	1.49526	0.134847
rs4853077	2	75146521	0.000246814	0.000432093	0.571207	0.56786	0.000539272	0.000585846	0.920501	0.357312
rs4853078	2	75148081	-0.000539125	0.0021074	-0.255825	0.798086	-0.00439986	0.00285643	-1.54034	0.123479
rs8179570	2	75148494	-0.000153805	0.000427182	-0.360044	0.718814	1.19e-05	0.000579078	0.0204818	0.983659
rs11884580	2	75156603	-5.73e-05	0.000448185	-0.127865	0.898256	-0.000122411	0.000607587	-0.201471	0.840331
rs11897138	2	75157980	-0.0028411	0.00176332	-1.61122	0.107132	-0.000556439	0.00239055	-0.232766	0.815943
rs114330980	2	75161657	0.00108945	0.00159637	0.682456	0.494951	-0.00130077	0.00216372	-0.601171	0.547726
rs77945569	2	75164700	-3.26e-05	0.00109391	-0.0297901	0.976234	-0.000280458	0.001483	-0.189115	0.850003
rs114650714	2	75168634	0.00190297	0.0012082	1.57505	0.115247	0.00161122	0.00163781	0.983768	0.32523
rs62146742	2	75171297	0.000705549	0.00117138	0.602326	0.546958	0.000896576	0.00158804	0.564579	0.572361
rs35274952	2	75171642	-0.00143732	0.00115168	-1.24802	0.212027	-0.000964748	0.00156119	-0.617958	0.536603
rs116038458	2	75172008	-0.000895943	0.00204522	-0.438066	0.661339	-0.00124897	0.00277214	-0.450542	0.65232
rs2129604	2	75183257	-0.00123325	0.00042965	-2.87035	0.00410051	-0.00069847	0.00058254	-1.19901	0.230526
rs72822154	2	75185342	-0.000499052	0.000887072	-0.562584	0.573719	-0.0017952	0.00120258	-1.49279	0.135494
rs2287102	2	75186337	0.000850744	0.0004891	1.73941	0.0819641	0.00032232	0.000663141	0.48605	0.626932
rs72822160	2	75190208	-0.00182324	0.00147491	-1.23617	0.216396	0.0021597	0.00200039	1.07964	0.280303
rs7881	2	75196731	0.000869157	0.000489651	1.77505	0.0758903	0.000320097	0.000663676	0.48231	0.629586
rs115218561	2	75196811	9.49e-05	0.00115543	0.0821718	0.93451	0.00311158	0.00156624	1.98666	0.0469607
rs74585014	2	75208727	0.00057582	0.0011009	0.523046	0.600943	-0.00190858	0.0014923	-1.27895	0.200914
rs13012822	2	75212188	-0.00116586	0.000429188	-2.71644	0.00659925	-0.000721489	0.000581884	-1.23992	0.215006
rs72822180	2	75219635	-0.00145144	0.00175869	-0.825296	0.409204	-0.000178748	0.0023856	-0.074928	0.940272
rs80043647	2	75224867	-0.00239822	0.00142958	-1.67758	0.093431	-0.00265846	0.00193759	-1.37204	0.170051
rs17563336	2	75229665	-0.000480179	0.000492964	-0.974065	0.330025	-4.12e-06	0.000668355	-0.00616997	0.995077
rs4853097	2	75237721	0.000726376	0.000473772	1.53318	0.125234	0.00034547	0.000642289	0.537873	0.590665
rs13012551	2	75242087	-0.00119122	0.00108544	-1.09745	0.272446	-0.00071843	0.00147106	-0.488377	0.625284
rs79526741	2	75244650	-0.000559006	0.00114696	-0.487382	0.625988	0.00020321	0.00155464	0.130712	0.896003
rs114477554	2	75252198	0.00115643	0.00154047	0.750694	0.452837	-0.00142423	0.00208799	-0.682106	0.495173
rs62148937	2	75269882	0.00148047	0.00074163	1.99624	0.045909	0.000736438	0.00100555	0.732376	0.463939
rs12621351	2	75272718	0.000833683	0.00127785	0.652408	0.514138	-0.00211487	0.00173204	-1.22103	0.222076
rs881	2	75276429	7.72e-05	0.000571565	0.135075	0.892553	0.000560597	0.000775324	0.723049	0.46965
rs17563917	2	75277861	0.00188881	0.000670836	2.81561	0.00486875	0.000653242	0.00090979	0.718014	0.472749
rs76982332	2	75277925	0.000664	0.00150153	0.442217	0.658333	0.000443285	0.00203514	0.217815	0.827573
rs201591019	2	75280719	0.000801836	0.00102072	0.785559	0.432127	0.00211549	0.00138393	1.52861	0.126363
rs17010698	2	75281054	0.000310063	0.000641662	0.483219	0.628941	0.000685487	0.000870231	0.787707	0.430869
rs4439987	2	75287106	0.000369032	0.000427679	0.86287	0.38821	0.000198897	0.000579992	0.34293	0.731651
rs79209831	2	75294777	0.00101611	0.00106443	0.954598	0.339782	-0.00105841	0.00144335	-0.733296	0.463378
rs74821191	2	75295716	-0.000587884	0.000754832	-0.778827	0.436082	-0.000767872	0.00102326	-0.75042	0.453003
rs28394881	2	75297309	4.3e-05	0.000615233	0.0698773	0.944291	0.000434734	0.000833967	0.521285	0.602169
rs78164636	2	75299878	7.85e-06	0.00133176	0.0058962	0.995296	-0.00179653	0.00180484	-0.995397	0.319544
rs17564182	2	75302306	-0.000794176	0.00052862	-1.50236	0.133006	-0.000768485	0.000716747	-1.07219	0.283638
rs75027902	2	75303214	0.000185803	0.00124008	0.149832	0.880898	0.000728055	0.00168131	0.433028	0.664994
rs72807363	2	75308918	0.00153447	0.00103547	1.48191	0.138365	-0.000540032	0.00140371	-0.384718	0.700446
rs74929065	2	75313215	6.27e-05	0.00107083	0.0585208	0.953334	0.00130178	0.00145151	0.896844	0.369803
rs76357502	2	75314738	-0.000728902	0.00147515	-0.494119	0.621223	-0.000346097	0.00199984	-0.173063	0.862602
rs62148942	2	75318574	-0.000993061	0.000692611	-1.43379	0.151633	0.000102014	0.000938849	0.108658	0.913474
rs3755459	2	75321603	-0.000125259	0.000438665	-0.285546	0.775226	0.00117907	0.000594806	1.98228	0.0474483
rs11675360	2	75322075	0.000583649	0.00156748	0.37235	0.709633	0.00255879	0.00212506	1.2041	0.22855
rs75068664	2	75326498	0.00071302	0.00134765	0.529083	0.596748	-0.000107514	0.00182677	-0.0588548	0.953068
rs17010738	2	75327682	0.00219043	0.0013874	1.57881	0.114382	0.00403529	0.00188066	2.14568	0.0318995
rs3771817	2	75338380	-0.000188538	0.000733752	-0.25695	0.797217	0.00132088	0.000994464	1.32824	0.184101
rs114394565	2	75341125	0.00224756	0.00160288	1.4022	0.160855	-0.000224943	0.00217283	-0.103525	0.917546
rs6741029	2	75345195	-6.35e-05	0.000447671	-0.141956	0.887115	0.000619216	0.000607009	1.02011	0.307677
rs3771819	2	75351629	-0.000164636	0.000430052	-0.382829	0.701847	0.00121352	0.000583132	2.08104	0.0374309
rs114063455	2	75361691	-0.00165435	0.00125225	-1.32111	0.186466	-0.000213608	0.00169614	-0.125937	0.899782
rs10460574	2	75362648	0.00144011	0.00106622	1.35068	0.1768	0.00265213	0.00144497	1.83542	0.0664439
rs115935993	2	75363904	-0.0010265	0.00160353	-0.640149	0.522076	-0.00305841	0.00217428	-1.40663	0.159538
rs3771829	2	75364145	0.000113033	0.000769502	0.146891	0.883218	0.0013637	0.00104313	1.30731	0.191108
rs6722428	2	75365574	-6.96e-05	0.000428811	-0.162207	0.871143	0.000932827	0.000581414	1.60441	0.108624
rs7583841	2	75368330	-0.000430755	0.00121582	-0.354291	0.723121	-0.000538788	0.00164835	-0.326866	0.74377
rs7558939	2	75373057	-0.00123349	0.00106198	-1.1615	0.245439	-0.00137268	0.00143982	-0.953367	0.340405
rs10168354	2	75382710	-0.000205571	0.000431743	-0.476142	0.633974	0.000141495	0.000585689	0.241587	0.8091
rs77035378	2	75383371	0.000956391	0.00100297	0.953556	0.340309	0.000496584	0.00135976	0.365201	0.714962
rs72809312	2	75385974	0.000475957	0.00149899	0.317518	0.750851	0.000675229	0.00203126	0.33242	0.739573
rs17640500	2	75386860	0.000169692	0.000429062	0.395495	0.692478	-0.000497499	0.000581868	-0.855005	0.392549
rs3771845	2	75387146	6.91e-05	0.000882038	0.0783795	0.937526	-0.000506067	0.0011957	-0.423239	0.672121
rs71337725	2	75387707	-0.000154367	0.000432882	-0.356603	0.721389	-0.000377688	0.000586858	-0.643576	0.519851
rs7608119	2	75390321	0.000566635	0.00145653	0.389031	0.697253	-0.000201616	0.00197337	-0.102168	0.918623
rs17010840	2	75390741	-0.000276654	0.000688731	-0.401686	0.687915	0.000437512	0.000933638	0.46861	0.639349
rs77124992	2	75391975	0.000436516	0.0013491	0.323561	0.746271	-0.00136555	0.00182883	-0.746682	0.455256
rs76951753	2	75392922	0.000141684	0.00195554	0.0724528	0.942242	-0.00166613	0.00264974	-0.628792	0.529486
rs115810594	2	75394028	-0.000585638	0.000755426	-0.775243	0.438197	0.00137233	0.00102403	1.34013	0.180203
rs7603694	2	75394770	0.000571902	0.000562686	1.01638	0.30945	0.000107541	0.000763346	0.14088	0.887964
rs2193407	2	75397066	0.000308455	0.000592533	0.52057	0.602667	-0.000450691	0.000803887	-0.56064	0.575043
rs3771848	2	75399430	0.000429668	0.000886496	0.484681	0.627903	-0.000253352	0.00120185	-0.210801	0.833042
rs115936415	2	75401150	0.000419786	0.00156707	0.26788	0.788792	-0.0024535	0.0021244	-1.15491	0.248127
rs4853115	2	75401153	0.000605784	0.000606012	0.999625	0.317493	-0.000568842	0.000821555	-0.692396	0.488689
rs12477554	2	75402065	0.000302438	0.00043126	0.701289	0.483123	-0.000253805	0.000584668	-0.434101	0.664215
rs10153589	2	75404437	0.00225955	0.00115804	1.95119	0.0510355	0.00156739	0.00157013	0.998256	0.318156
rs75280562	2	75405023	0.00166128	0.00204004	0.814337	0.415453	0.00486033	0.00276543	1.75753	0.0788283
rs4627599	2	75406823	-0.000805183	0.000425877	-1.89065	0.0586726	0.000108548	0.000577521	0.187954	0.850912
rs72920676	2	75408094	0.000263417	0.000622566	0.423115	0.672212	0.000910535	0.00084394	1.07891	0.280629
rs78408129	2	75409305	-0.000861423	0.000983903	-0.875517	0.381293	0.00126721	0.00133444	0.949618	0.342307
rs13013430	2	75414997	0.000389786	0.000492791	0.790975	0.428959	-0.000546135	0.000668001	-0.817566	0.413606
rs76211985	2	75415856	0.00194234	0.00182272	1.06563	0.286593	-0.00428114	0.00247544	-1.72945	0.0837297
rs3771861	2	75418158	-0.00170715	0.000805526	-2.1193	0.0340658	-0.00221225	0.00109195	-2.02595	0.0427707
rs115137354	2	75419573	-0.00337439	0.00207935	-1.62281	0.104631	-0.00426078	0.00282041	-1.5107	0.130867
rs34737027	2	75424127	0.000916115	0.00135227	0.677468	0.49811	0.00242232	0.00183324	1.32134	0.18639
rs77555772	2	75424876	0.00192877	0.00129858	1.48529	0.137468	-0.00124023	0.00176106	-0.704254	0.481275
rs6715729	2	75425728	-0.000226169	0.000426392	-0.530424	0.595818	-0.000954463	0.000577984	-1.65137	0.098665
rs13384011	2	75427244	0.000117495	0.000766331	0.153322	0.878145	0.000956918	0.00103866	0.921302	0.356893
rs75523360	2	75438889	0.000456445	0.00127631	0.357629	0.720621	-0.00191804	0.00173035	-1.10847	0.26766
rs112210854	2	75448529	-0.000132163	0.00176965	-0.074683	0.940467	0.00185685	0.00239921	0.773942	0.438966
rs7605539	2	75453589	0.000462933	0.000427845	1.08201	0.279248	0.000387496	0.000580265	0.667792	0.504267
rs4852364	2	75457783	-0.000115922	0.000429094	-0.270156	0.78704	-0.000299874	0.00058184	-0.515389	0.606281
rs1158816	2	75458678	-2.23e-05	0.000452128	-0.0494249	0.960581	-0.00060091	0.00061295	-0.980356	0.326911
rs17010917	2	75459875	-0.000222702	0.000543721	-0.409589	0.682108	0.000304957	0.000737102	0.413724	0.679076
rs13012035	2	75460712	-0.00067591	0.00153045	-0.441641	0.65875	-0.000214709	0.00207422	-0.103513	0.917556
rs13018200	2	75461359	-0.000218907	0.000428659	-0.510678	0.609577	-0.000382037	0.000581005	-0.657545	0.510831
rs4853126	2	75466100	0.00167079	0.000900236	1.85595	0.0634616	0.00139265	0.00122048	1.14107	0.253842
rs76652498	2	75468339	-0.00081419	0.00187208	-0.434912	0.663627	0.00564865	0.00253891	2.22483	0.0260934
rs7585062	2	75474074	-0.000264006	0.000429701	-0.614393	0.538956	-0.000139948	0.000582419	-0.240287	0.810108
rs11681360	2	75479741	3.05e-05	0.0004635	0.0657432	0.947582	0.000476083	0.000628592	0.75738	0.448823
rs12612891	2	75479798	2.13e-05	0.000549599	0.0387298	0.969106	0.000686509	0.000745329	0.921082	0.357009
rs62148995	2	75480015	-0.000915948	0.00122808	-0.745835	0.455768	-0.0033637	0.00166448	-2.02087	0.0432938
rs72809381	2	75481264	9.97e-05	0.000667332	0.149443	0.881204	-0.00128613	0.000904251	-1.42231	0.154937
rs115251483	2	75482635	0.000419154	0.00211365	0.198308	0.842804	-0.00396275	0.00286445	-1.38343	0.166535
rs113852574	2	75482938	0.000859614	0.00171168	0.502206	0.615523	0.00309188	0.00232012	1.33264	0.182652
rs114597863	2	75483355	0.0015064	0.00180301	0.835494	0.40344	0.00141682	0.00244526	0.579414	0.56231
rs114121342	2	75489736	0.00108993	0.00159658	0.682667	0.494818	-0.00124803	0.00216466	-0.57655	0.564244
rs2160374	2	75492442	-0.000203546	0.000525355	-0.387445	0.698427	0.000569374	0.000712285	0.799362	0.424081
rs75590853	2	75502023	-0.000979508	0.000835202	-1.17278	0.240885	-0.00165428	0.0011323	-1.461	0.144017
rs76676499	2	75502025	-0.000921852	0.000612806	-1.50431	0.132502	-0.000659522	0.000830625	-0.794008	0.427192
rs10197625	2	75503178	-0.000230317	0.000511154	-0.450582	0.652291	0.000506942	0.000692908	0.731616	0.464403
rs60026310	2	75505129	-0.00015385	0.000500306	-0.307512	0.758454	-0.000155651	0.000678192	-0.229508	0.818474
rs76467059	2	75510582	-0.00656723	0.0020322	-3.23158	0.00123119	-0.00456493	0.00275439	-1.65733	0.0974548
rs75732626	2	75520636	0.00154564	0.00107524	1.43749	0.15058	-0.000819267	0.0014587	-0.561643	0.57436
rs715317	2	75525742	-1.81e-05	0.000553249	-0.0327899	0.973842	0.00118185	0.000750096	1.5756	0.11512
rs79452217	2	75526926	-0.00200369	0.0015692	-1.27689	0.201643	0.00374194	0.00212825	1.75822	0.0787113
rs115177932	2	75528072	-0.00027562	0.00129224	-0.213288	0.831103	-0.00209152	0.00175232	-1.19358	0.232645
rs114347539	2	75538415	0.000741475	0.00108671	0.682311	0.495043	0.000970051	0.00147302	0.658547	0.510187
rs10209632	2	75542081	0.000515992	0.00043714	1.18038	0.237849	4.65e-05	0.000592588	0.0785527	0.937388
rs17011077	2	75546882	-0.000523637	0.000554286	-0.944705	0.34481	-0.000475988	0.000751519	-0.633367	0.526494
rs80264868	2	75547597	-0.000413695	0.00135588	-0.305112	0.760281	0.000638667	0.00183811	0.347458	0.728247
rs77313200	2	75551412	-0.000848475	0.00154701	-0.548463	0.583374	0.00350837	0.00209755	1.67261	0.0944053
rs72810940	2	75555265	-1.28e-06	0.00141511	-0.000902102	0.99928	-0.00271662	0.0019184	-1.41609	0.156751
rs6546968	2	75555504	0.000578544	0.000448726	1.28931	0.197293	0.000395098	0.000608197	0.649622	0.515937
rs6546972	2	75561838	-0.00105919	0.000596792	-1.7748	0.0759322	-0.0017573	0.000809365	-2.17121	0.0299159
rs7574548	2	75566851	0.000948177	0.000722966	1.31151	0.189687	0.000619241	0.000980175	0.631766	0.52754
rs35836844	2	75567275	0.0015709	0.00100268	1.5667	0.117185	0.00125475	0.00135912	0.923208	0.355899
rs78028500	2	75572864	-0.000275412	0.00139513	-0.197411	0.843506	-0.000434445	0.0018909	-0.229755	0.818282
rs35659344	2	75575141	0.000369657	0.000991322	0.372893	0.709228	0.0006179	0.00134411	0.45971	0.645724
rs74582669	2	75582831	-8.11e-05	0.000630165	-0.128635	0.897647	-0.00143635	0.000854206	-1.6815	0.0926661
rs76300941	2	75589548	0.000865369	0.00137885	0.627604	0.530264	-0.00115236	0.00186993	-0.61626	0.537723
rs715161	2	75594626	0.000359007	0.000739137	0.485712	0.627172	0.000422303	0.00100213	0.421405	0.67346
rs60460340	2	75602674	-0.000568383	0.000556575	-1.02122	0.307153	-0.000421545	0.000754545	-0.558674	0.576384
rs9677775	2	75606954	8.59e-06	0.000451342	0.0190218	0.984824	0.000823128	0.00061186	1.34529	0.178533
rs11126463	2	75613073	-6.15e-05	0.000429031	-0.143399	0.885975	-0.000199386	0.000581587	-0.342831	0.731726
rs139528653	2	75616021	-0.000175888	0.00180056	-0.0976854	0.922182	0.00158862	0.00244151	0.650668	0.515261
rs4600691	2	75618545	-2.92e-05	0.000440768	-0.0661906	0.947226	0.00068295	0.000597597	1.14283	0.253112
rs6733288	2	75630573	-0.00132851	0.00136808	-0.971076	0.331511	-0.0018451	0.00185454	-0.994909	0.319781
rs74259757	2	75630810	-0.000622473	0.000576599	-1.07956	0.280339	-0.000591376	0.000781503	-0.756716	0.449221
rs720069	2	75632086	-0.000134753	0.000439772	-0.306414	0.759289	0.000998708	0.000596275	1.67491	0.0939523
rs76602560	2	75632253	0.0014027	0.00149518	0.938149	0.348169	0.0026268	0.00202732	1.2957	0.195079
rs72812873	2	75632400	-0.000665282	0.000784338	-0.848209	0.396322	-0.000345939	0.00106328	-0.325349	0.744917
rs10490317	2	75636143	-0.000147455	0.000600179	-0.245684	0.805927	0.000486925	0.00081372	0.598393	0.549578
rs115390322	2	75640575	0.000167913	0.00143431	0.117069	0.906805	0.00114307	0.00194476	0.58777	0.556687
rs36098468	2	75641572	-0.0010058	0.000642608	-1.56518	0.117542	-0.00122557	0.000871105	-1.40692	0.159452
rs71418774	2	75643118	-0.00140154	0.00128383	-1.09169	0.274971	-0.00343222	0.00174061	-1.97185	0.0486278
rs2110937	2	75644607	-0.000101727	0.000495511	-0.205297	0.83734	-4.96e-05	0.000671855	-0.0737578	0.941203
rs4140811	2	75645202	-0.00115675	0.00121946	-0.948575	0.342838	-0.00162477	0.00165364	-0.982537	0.325836
rs79097820	2	75648970	0.00159796	0.00112575	1.41947	0.155764	0.000144081	0.00152612	0.0944098	0.924784
rs7599681	2	75652821	0.000188949	0.000579855	0.325855	0.744534	0.000638421	0.00078611	0.812126	0.41672
rs115421967	2	75653246	-0.00020668	0.00146419	-0.141157	0.887746	0.00282106	0.00198513	1.4211	0.155289
rs10208142	2	75656760	-0.00118232	0.000522298	-2.26368	0.0235942	-0.000777599	0.000708152	-1.09807	0.272176
rs34780416	2	75657704	0.000522277	0.000443412	1.17786	0.238854	0.000177141	0.000601223	0.294635	0.768273
rs73936286	2	75658860	-0.000236205	0.000689498	-0.342576	0.731918	0.0016953	0.000934708	1.81372	0.0697226
rs72814715	2	75660160	0.00297706	0.00133157	2.23575	0.025369	0.00315941	0.00180527	1.75011	0.0801011
rs114145365	2	75660703	-0.000787324	0.00181107	-0.434728	0.66376	-0.000259038	0.002455	-0.105514	0.915968
rs75616708	2	75665735	-5.67e-05	0.00143948	-0.0393619	0.968602	-0.000731211	0.00195171	-0.374652	0.70792
rs6547000	2	75666206	0.000551004	0.000588605	0.936118	0.349213	-0.000491756	0.000798291	-0.616011	0.537888
rs13031576	2	75669070	0.000125608	0.000481621	0.260802	0.794245	-0.000591276	0.000652841	-0.905697	0.365097
rs7604227	2	75671714	-0.000986079	0.000646869	-1.52439	0.127413	-0.000747805	0.000877461	-0.852237	0.394083
rs11903584	2	75672583	0.000866979	0.000723423	1.19844	0.230746	0.00159395	0.000980679	1.62535	0.104089
rs10201616	2	75675860	0.000659213	0.000587316	1.12242	0.261686	0.000144993	0.000796305	0.182082	0.855519
rs114633179	2	75676607	0.00103773	0.00092771	1.11859	0.263314	-0.000765484	0.00125765	-0.608663	0.542748
rs4853154	2	75680207	0.000183115	0.000443316	0.413058	0.679565	0.000342866	0.000601072	0.570424	0.568391
rs116023520	2	75685392	-0.000759852	0.00151785	-0.500611	0.616645	-0.00227469	0.00205768	-1.10547	0.268959
rs72814767	2	75690813	0.000595228	0.000883633	0.673615	0.500557	-5.93e-05	0.00119826	-0.0495249	0.960501
rs13004609	2	75691290	-0.000323893	0.000475342	-0.68139	0.495625	-0.000134913	0.000644447	-0.209347	0.834178
rs11889034	2	75692265	0.000306171	0.000711463	0.43034	0.666949	0.000964661	0.000965134	0.999509	0.317549
rs2422203	2	75694310	-7.72e-05	0.000461221	-0.167456	0.867011	0.000366313	0.00062518	0.585932	0.557922
rs6759991	2	75696816	-0.000324754	0.000586195	-0.554003	0.579577	-0.00156339	0.00079465	-1.96739	0.0491393
rs10460510	2	75697424	-0.000119416	0.00167687	-0.0712141	0.943227	0.00184856	0.00227296	0.813287	0.416054
Affx-20493768	2	75703209	0.000816456	0.000936474	0.871841	0.383296	-0.00140464	0.00126913	-1.10678	0.268389
rs2539992	2	75705619	-0.000377475	0.000449782	-0.839241	0.401335	0.000539926	0.000610056	0.885044	0.376134
rs76290868	2	75714128	-0.00179601	0.00170486	-1.05347	0.292128	0.00218693	0.00231162	0.946058	0.34412
rs10167307	2	75716307	0.00113681	0.000575189	1.97641	0.0481089	0.000313547	0.000779819	0.402076	0.687628
rs76580538	2	75718651	0.000388996	0.00124458	0.312551	0.754622	-0.00220908	0.00168643	-1.30992	0.190225
rs11126472	2	75720372	-0.000412603	0.00106037	-0.389113	0.697193	0.000813592	0.00143751	0.565973	0.571412
rs7591332	2	75721030	-0.000791692	0.00108343	-0.730724	0.464948	0.00119262	0.00146876	0.811991	0.416797
rs990621	2	75721165	0.000348066	0.00128872	0.270086	0.787095	-0.00255588	0.00174591	-1.46392	0.143216
rs79193850	2	75746750	-0.00184476	0.0014289	-1.29103	0.196693	-0.00353857	0.00193679	-1.82703	0.0676968
rs6750855	2	75754265	7.86e-05	0.000449919	0.174718	0.861302	0.000390459	0.000609598	0.640519	0.521835
rs2110491	2	75754419	4.99e-05	0.00100786	0.0495491	0.960482	-0.00105805	0.00136626	-0.774415	0.438686
rs79234962	2	75754622	-0.000273419	0.0013245	-0.206432	0.836454	-0.00274585	0.00179518	-1.52957	0.126125
rs6760634	2	75760716	5.32e-05	0.000542399	0.0980018	0.921931	0.000469322	0.000735053	0.638487	0.523157
rs13009167	2	75766380	0.000297853	0.000613662	0.48537	0.627414	0.000166861	0.000832343	0.200471	0.841112
rs34644221	2	75778890	0.00074812	0.000550878	1.35805	0.174449	0.00098783	0.000746815	1.32272	0.185928
rs12053280	2	75779513	0.000226397	0.000458599	0.49367	0.621539	0.000108803	0.000621618	0.175033	0.861054
rs74349404	2	75781027	-0.00196871	0.00144907	-1.3586	0.174273	-0.00431456	0.00196397	-2.19685	0.0280316
rs115011619	2	75782256	0.000556056	0.00103229	0.538661	0.590121	0.000572832	0.00139952	0.409304	0.682317
rs77778348	2	75783217	-7.83e-05	0.00134676	-0.0581299	0.953645	0.0020917	0.00182569	1.1457	0.251919
rs78948383	2	75792373	-0.000411816	0.000517593	-0.795637	0.426244	-3.59e-05	0.000701716	-0.0510983	0.959247
rs17677380	2	75796950	-0.00116311	0.000480807	-2.41909	0.0155601	0.00024067	0.000651793	0.369243	0.711947
rs55975529	2	75800568	-0.00107634	0.0013147	-0.818699	0.412959	0.00180856	0.00178148	1.0152	0.310012
rs6709972	2	75802231	-0.000380046	0.000707336	-0.537292	0.591066	-0.00190917	0.000959289	-1.99019	0.0465709
rs72816761	2	75807129	0.00153634	0.00053707	2.86059	0.00422886	-0.000209157	0.000728054	-0.287282	0.773897
rs10203769	2	75820691	-0.00182366	0.000680387	-2.68033	0.00735532	0.000564253	0.000922431	0.611702	0.540736
rs6725366	2	75832622	-0.000343398	0.000439327	-0.781645	0.434424	0.00074048	0.000595769	1.2429	0.213906
rs113729229	2	75835574	0.000988812	0.00131834	0.750044	0.453229	-0.00196045	0.00178765	-1.09666	0.272789
rs17011534	2	75839376	-0.000672263	0.000600183	-1.1201	0.262674	-0.000522972	0.000813534	-0.642839	0.520329
rs56274119	2	75839454	-0.000837656	0.00127878	-0.655044	0.51244	0.00107309	0.00173361	0.61899	0.535924
rs6732511	2	75839733	0.000298619	0.000573885	0.520347	0.602822	-0.0014698	0.000778107	-1.88895	0.0588997
rs875755	2	75844679	-0.000226137	0.000502077	-0.450403	0.65242	0.000188162	0.000680635	0.276451	0.782202
rs79771279	2	75845086	0.00141729	0.000650748	2.17794	0.0294114	5.93e-05	0.000882187	0.0671719	0.946445
rs17011542	2	75845613	-0.00213644	0.000799324	-2.67281	0.00752221	-4.57e-05	0.00108361	-0.042213	0.966329
rs1859709	2	75862704	0.000820463	0.00043671	1.87874	0.0602814	0.000474663	0.000592037	0.801746	0.4227
rs76786057	2	75869755	-0.00187671	0.00146706	-1.27923	0.200818	-0.00264511	0.00198981	-1.32932	0.183743
rs11552948	2	75874015	-0.000317493	0.00158529	-0.200275	0.841266	0.00340404	0.00214902	1.584	0.113196
rs2286239	2	75874390	0.000490732	0.00047492	1.03329	0.301468	0.000429471	0.000643857	0.667028	0.504755
rs116799899	2	75891249	0.000207532	0.00136985	0.1515	0.879581	-0.00196324	0.0018571	-1.05715	0.290443
rs17690300	2	75893111	0.000690324	0.00186926	0.369303	0.711902	0.00280125	0.00253346	1.1057	0.268856
rs6722682	2	75907351	0.00130847	0.000597386	2.19033	0.0285009	0.000275319	0.000809865	0.339956	0.73389
rs41286005	2	75917161	-0.00065191	0.00101364	-0.643136	0.520136	-0.0011785	0.00137404	-0.857685	0.391067
rs17741590	2	75919479	0.00184376	0.00185472	0.99409	0.32018	0.00318247	0.00251372	1.26604	0.2055
rs58968047	2	75924816	-0.000930127	0.000833177	-1.11636	0.264268	0.000639719	0.00112926	0.566496	0.571057
rs2298948	2	75926565	-0.000407034	0.000467405	-0.870838	0.383843	-0.000508867	0.000633857	-0.80281	0.422085
rs6547019	2	75928300	0.000704582	0.000434382	1.62203	0.104797	0.000718722	0.000588749	1.22076	0.222178
rs33971443	2	75931128	8.33e-05	0.000489926	0.170104	0.864928	0.000374004	0.000664196	0.563092	0.573373
rs116739842	2	75933214	-0.000381181	0.00119683	-0.318492	0.750112	-0.00139047	0.00162191	-0.857303	0.391278
rs116614080	2	75953883	-0.00142055	0.00125304	-1.13368	0.25693	0.00116232	0.00169882	0.684193	0.493854
rs67478906	2	75958356	0.00110266	0.00066825	1.65007	0.0989302	0.000633562	0.000906017	0.699282	0.484376
rs2214885	2	75962678	0.000960679	0.000603321	1.59232	0.111314	0.000526221	0.000818019	0.643287	0.520038
rs114467090	2	75969158	-0.00343484	0.00173434	-1.98049	0.0476499	-0.00277939	0.00235107	-1.18218	0.237135
rs11687238	2	75972507	-0.000776586	0.000708661	-1.09585	0.273146	0.000344808	0.000960668	0.358925	0.719652
rs2422237	2	75972793	-0.000123502	0.000572855	-0.215591	0.829307	-0.000742216	0.000776364	-0.956015	0.339065
rs11675641	2	75977535	-0.00056888	0.000788969	-0.721042	0.470884	-0.000285701	0.00106929	-0.267188	0.789324
rs11126482	2	75977801	0.000262109	0.000476267	0.55034	0.582086	-0.000145676	0.000645626	-0.225635	0.821486
rs75319906	2	75978272	-0.000408271	0.00142312	-0.286885	0.7742	0.000723278	0.0019289	0.374968	0.707684
rs75333824	2	75983292	-8.75e-05	0.00141893	-0.0616491	0.950842	0.00381342	0.00192306	1.98299	0.0473695
rs13427983	2	75988131	0.000798457	0.000853324	0.935702	0.349427	-0.00194392	0.00115658	-1.68075	0.0928132
rs17691337	2	75989460	-0.000141904	0.00103143	-0.137581	0.890572	0.000210397	0.00139801	0.150498	0.880372
rs75009661	2	75992359	-0.00157881	0.00107648	-1.46664	0.142476	0.000307601	0.00145885	0.210851	0.833004
rs9789774	2	75993443	0.000171322	0.000522027	0.328187	0.74277	-8.4e-06	0.000707746	-0.0118712	0.990528
rs13383643	2	75995540	-5.69e-05	0.000688918	-0.0826044	0.934166	-0.00101684	0.000934001	-1.08869	0.276292
rs13015902	2	76011935	0.000263783	0.000525332	0.502126	0.615579	-0.000268637	0.000712037	-0.37728	0.705966
rs4494774	2	76013043	-0.000720662	0.000900487	-0.800303	0.423536	-0.000125468	0.00121999	-0.102843	0.918087
rs114046001	2	76014732	-0.00202674	0.00171945	-1.17872	0.238512	-0.00111696	0.00233165	-0.479044	0.631907
rs114071479	2	76021464	0.00154186	0.00205553	0.750105	0.453192	0.000388907	0.00278619	0.139584	0.888989
rs79323724	2	76030413	0.00307938	0.00204698	1.50435	0.132492	0.0042874	0.00277514	1.54493	0.122364
rs13016544	2	76038350	-7.25e-05	0.000765168	-0.0947927	0.92448	0.000448264	0.00103722	0.432178	0.665612
rs115348070	2	76040608	-0.00211131	0.00169866	-1.24293	0.213896	-0.00129135	0.00230227	-0.560903	0.574864
rs12613384	2	76043246	-0.000525569	0.00133459	-0.393805	0.693725	0.00126332	0.00180915	0.698292	0.484995
rs80322535	2	76052013	-0.000466348	0.0010278	-0.453733	0.650021	0.00063143	0.0013934	0.453159	0.650435
rs76264874	2	76054834	-0.000712813	0.00124511	-0.572488	0.566992	-0.00154478	0.00168875	-0.914748	0.360324
rs115834045	2	76070061	-0.000761713	0.00172481	-0.441621	0.658764	0.00283811	0.00233678	1.21454	0.224544
rs74536356	2	76080611	-0.000713771	0.0013322	-0.535785	0.592107	-0.001486	0.0018047	-0.823404	0.410279
rs4479449	2	76080911	0.000590693	0.000639637	0.923481	0.355757	0.000243003	0.000867255	0.280198	0.779326
rs34703663	2	76086552	0.000517217	0.000479678	1.07826	0.280919	-0.000878397	0.000650343	-1.35067	0.176803
rs113956739	2	76087013	-0.00159437	0.00142386	-1.11975	0.262821	-0.00157986	0.00192999	-0.818585	0.413024
rs6547035	2	76091644	0.000724556	0.000428456	1.69108	0.0908216	-0.000697586	0.000580961	-1.20075	0.229851
rs17011907	2	76124770	0.000754395	0.000581368	1.29762	0.194419	0.000198412	0.000788149	0.251744	0.801239
rs6547038	2	76126379	-0.000335279	0.000464984	-0.721056	0.470875	0.00043678	0.000630299	0.692972	0.488328
rs35922493	2	76144117	0.00225943	0.000911884	2.47777	0.0132214	-0.000758544	0.0012362	-0.613611	0.539473
rs112389269	2	76145505	-0.00157735	0.00105351	-1.49724	0.134332	-0.000467327	0.00142921	-0.326983	0.743681
rs4453715	2	76147687	0.000146654	0.00120751	0.121452	0.903333	0.00364576	0.00163696	2.22715	0.0259378
rs12473238	2	76148420	-0.000421015	0.0011297	-0.372679	0.709388	-0.000557978	0.00153145	-0.364346	0.7156
rs2422305	2	76160014	-0.000673741	0.000511412	-1.31741	0.187701	0.000924228	0.000693455	1.33279	0.182603
rs114755161	2	76163997	0.00212874	0.00179848	1.18363	0.236561	-0.0010764	0.00243825	-0.441466	0.658876
rs17692553	2	76174729	0.00123894	0.00129927	0.953571	0.340302	-0.00275275	0.00176074	-1.56341	0.117958
rs988989	2	76180788	0.000400188	0.000543795	0.735917	0.461782	-0.000102189	0.000737158	-0.138626	0.889746
rs6743800	2	76182136	-0.000637143	0.000920008	-0.692541	0.488598	-0.00110827	0.00124723	-0.888582	0.374229
rs34249524	2	76186669	6.77e-05	0.000428811	0.157909	0.874528	-0.000260319	0.000581314	-0.447811	0.65429
rs76552334	2	76193422	0.0023966	0.00116255	2.0615	0.0392567	-0.0018751	0.00157743	-1.18871	0.234554
rs75763380	2	76207424	0.000151398	0.000686129	0.220655	0.825361	8.86e-05	0.000930007	0.095238	0.924126
rs2583537	2	76213310	2.77e-05	0.00046376	0.0597018	0.952393	-0.000126913	0.000628772	-0.201843	0.84004
rs114253787	2	76215788	0.00203821	0.00205806	0.990357	0.322001	0.0025747	0.00279085	0.922549	0.356243
rs2422410	2	76220061	-0.000181116	0.00048397	-0.37423	0.708233	0.00024328	0.000656534	0.370552	0.710972
rs74340835	2	76226684	-0.000344287	0.000703915	-0.489102	0.62477	-0.00072745	0.000954296	-0.76229	0.445888
rs75031971	2	76233494	-0.000565185	0.000756292	-0.74731	0.454877	0.00129436	0.00102557	1.26209	0.206916
rs78746803	2	76238084	-0.000864043	0.00142144	-0.607862	0.543279	-0.000399984	0.00192825	-0.207434	0.835671
rs450596	2	76240441	0.000512046	0.000454692	1.12614	0.260108	-0.000974006	0.00061641	-1.58013	0.114079
rs391322	2	76242309	0.00130753	0.000843829	1.54951	0.121259	0.00158405	0.00114378	1.38492	0.166078
rs17012027	2	76242645	-0.000737266	0.000756297	-0.974837	0.329642	-0.00116218	0.00102516	-1.13366	0.256937
rs77413154	2	76245150	0.000123318	0.00153668	0.0802498	0.936039	0.000459634	0.00208307	0.220652	0.825364
rs2017612	2	76260305	-0.00145844	0.000527193	-2.76644	0.00566761	-6.05e-05	0.000714669	-0.0846471	0.932542
rs17012067	2	76263535	-0.000138386	0.000632563	-0.21877	0.82683	0.00164522	0.000858003	1.9175	0.0551751
rs76346995	2	76265692	0.00145639	0.0013208	1.10266	0.270177	-0.00305862	0.0017899	-1.70882	0.0874853
rs77477734	2	76275941	-3.36e-05	0.00110365	-0.0304876	0.975678	-0.000245067	0.00149625	-0.163787	0.869899
rs317276	2	76288692	0.000603126	0.000441292	1.36673	0.171711	0.000118616	0.000598727	0.198113	0.842957
rs77939939	2	76302229	0.00179057	0.00162126	1.10443	0.269407	0.0019039	0.00219764	0.866339	0.386305
rs7595802	2	76311972	0.000804149	0.000505974	1.58931	0.111992	-0.0015142	0.000685937	-2.2075	0.02728
Affx-20501847	2	76314482	-0.000190168	0.000946567	-0.200903	0.840775	0.0017878	0.00128359	1.39282	0.163676
rs394278	2	76315359	0.000661249	0.000471089	1.40366	0.160422	-0.000835517	0.000638672	-1.30821	0.190803
rs115364935	2	76315549	0.00167409	0.00178022	0.940385	0.347021	0.00100299	0.00241288	0.415683	0.677643
rs34592742	2	76315601	0.000654803	0.000440726	1.48574	0.13735	0.000272309	0.000597397	0.455826	0.648515
rs116519407	2	76335161	-0.00226778	0.00164773	-1.37631	0.168728	0.00020652	0.00223476	0.0924123	0.926371
rs115361630	2	76340837	0.00152709	0.00180175	0.847559	0.396684	0.000401395	0.00244348	0.164272	0.869518
rs36054939	2	76347346	0.00153228	0.000913955	1.67654	0.093634	0.00173646	0.00123905	1.40145	0.161082
rs67017218	2	76350713	0.000661385	0.000440856	1.50023	0.133556	0.000148801	0.000597599	0.248999	0.803362
rs74899347	2	76367048	0.00231956	0.00146302	1.58546	0.112864	-0.000310698	0.00198324	-0.156662	0.875511
rs13015713	2	76369707	0.000636354	0.000441415	1.44162	0.14941	3.9e-05	0.000598358	0.0651154	0.948082
rs10204325	2	76375711	0.000653698	0.000454211	1.43919	0.150097	-0.00090876	0.000615734	-1.4759	0.139973
rs12479302	2	76377857	0.00113726	0.0012551	0.906111	0.364878	0.00283929	0.00170104	1.66916	0.0950876
rs13025724	2	76379904	0.000396678	0.000431406	0.9195	0.357835	-0.000131103	0.00058488	-0.224154	0.822638
rs1440883	2	76384423	0.000343971	0.00100846	0.341085	0.73304	0.00129571	0.00136673	0.948034	0.343113
rs75299648	2	76392105	0.000820001	0.00170134	0.481973	0.629826	-0.000664798	0.00230524	-0.288386	0.773051
rs17702080	2	76394603	0.000769419	0.000837156	0.919087	0.358051	-0.000479652	0.00113531	-0.422484	0.672672
rs77251773	2	76395758	-0.000171612	0.00100322	-0.171062	0.864175	0.000279843	0.00136016	0.205742	0.836993
rs11678895	2	76396834	-0.00156401	0.000530032	-2.95078	0.00316997	-0.000136128	0.0007186	-0.189434	0.849752
rs10204777	2	76401905	0.000241712	0.000582248	0.415136	0.678043	-0.00194937	0.000789372	-2.46952	0.01353
rs72822798	2	76413305	-0.00180336	0.000556223	-3.24214	0.00118647	-0.000565841	0.00075544	-0.749022	0.453844
rs113599867	2	76420575	-0.000168207	0.0016145	-0.104185	0.917023	0.000355672	0.00218932	0.162458	0.870946
rs11890546	2	76422970	-0.00174745	0.000888615	-1.96648	0.0492436	-0.00251547	0.00120447	-2.08844	0.036759
rs78194744	2	76429790	0.00178566	0.000583915	3.05809	0.00222773	-0.000205881	0.00079172	-0.260043	0.794831
rs77289722	2	76446599	0.00259495	0.00079389	3.26866	0.00108072	-0.000689387	0.00107643	-0.640437	0.521889
rs76480146	2	76454744	-0.000718555	0.000998192	-0.719857	0.471614	-0.000800105	0.00135432	-0.590777	0.55467
rs1526635	2	76466115	0.000453656	0.00108694	0.417369	0.676409	0.0020041	0.00147373	1.35988	0.173868
rs11126510	2	76472334	-0.00152699	0.000966891	-1.57928	0.114273	-0.00234197	0.00131042	-1.78719	0.0739079
rs4852398	2	76478744	0.000308597	0.000810238	0.380872	0.703298	0.00200936	0.00109846	1.82925	0.0673632
rs7580347	2	76483922	0.00129862	0.00125627	1.03372	0.30127	-0.0018773	0.00170316	-1.10224	0.270356
rs78996502	2	76484427	-0.00112977	0.00188124	-0.600542	0.548145	0.000195683	0.00255054	0.0767224	0.938844
rs12993149	2	76485610	-0.00137341	0.000514364	-2.6701	0.00758324	-0.000267455	0.000697375	-0.383516	0.701337
rs11126512	2	76487395	-0.00119306	0.00067876	-1.7577	0.0787993	-0.000781042	0.000920383	-0.848605	0.396102
rs115377144	2	76487414	-0.000648671	0.00181981	-0.35645	0.721504	-0.0013307	0.00246677	-0.53945	0.589577
rs17012382	2	76487865	0.00243402	0.00109032	2.23239	0.0255902	0.00266268	0.001478	1.80154	0.0716192
rs56009510	2	76491113	0.00214141	0.00105741	2.02514	0.0428541	-0.00124414	0.00143359	-0.867853	0.385476
rs1526654	2	76498511	-0.00189892	0.000487877	-3.89221	9.94e-05	-0.00050978	0.000661402	-0.770757	0.440851
rs17012428	2	76499619	-0.00236812	0.00105959	-2.23493	0.0254225	-0.00302987	0.00143733	-2.10798	0.0350333
rs13025355	2	76511567	0.000361666	0.000435354	0.83074	0.406121	-0.000130639	0.000590221	-0.221339	0.824828
rs144625636	2	76516417	0.0042516	0.00195516	2.17455	0.0296643	0.00551147	0.00264954	2.08016	0.0375114
rs13422561	2	76522581	0.00142909	0.000534017	2.67612	0.0074484	0.000393985	0.000723932	0.544229	0.586284
rs4447627	2	76524030	-0.000365749	0.0011608	-0.315083	0.752699	0.00148707	0.00157354	0.945052	0.344633
rs190787964	2	76532422	0.00115917	0.00207712	0.558067	0.576799	-0.0010165	0.00281734	-0.360802	0.718247
rs908962	2	76536806	-0.000436505	0.00120745	-0.361511	0.717718	0.000927955	0.00163559	0.567353	0.570475
rs1358179	2	76542255	-0.000170883	0.00116784	-0.146325	0.883665	0.00154389	0.00158281	0.975415	0.329355
rs4853220	2	76542938	-0.000177279	0.00120022	-0.147706	0.882575	0.00138589	0.00162673	0.851948	0.394244
rs10167686	2	76554776	-0.000265103	0.000714253	-0.371161	0.710518	0.00197765	0.000968095	2.04282	0.041071
rs79596328	2	76556082	-0.000419383	0.00107099	-0.391583	0.695366	0.00058173	0.00145191	0.400665	0.688667
rs2176760	2	76566772	0.00102764	0.000456904	2.24913	0.0245048	0.000688283	0.000619646	1.11077	0.266669
rs114462933	2	76567339	0.00111097	0.000972068	1.14289	0.253085	-0.000568757	0.00131808	-0.431503	0.666103
rs12473793	2	76580565	0.00117257	0.000673728	1.74042	0.0817866	-0.000406357	0.000913295	-0.444935	0.656367
rs17515858	2	76586332	-0.00120739	0.000500381	-2.41294	0.015825	-0.000113554	0.000678335	-0.167401	0.867054
rs993067	2	76589188	-0.00162984	0.00100168	-1.62711	0.103716	-0.00291598	0.00135779	-2.14759	0.0317469
rs115107620	2	76592822	4.56e-05	0.00141943	0.0321059	0.974388	0.00149277	0.00192355	0.776049	0.43772
rs6547080	2	76612231	-0.000117952	0.000719042	-0.16404	0.869699	0.00140674	0.000974481	1.44358	0.148858
rs58208259	2	76613107	0.00280119	0.00075156	3.72717	0.000193681	0.000503821	0.00101882	0.494515	0.620943
rs113999593	2	76616394	-0.00324014	0.00191373	-1.6931	0.090437	-0.00205553	0.00259404	-0.792405	0.428125
rs75716861	2	76617219	0.0013825	0.00114843	1.20382	0.228661	-0.00118284	0.00155659	-0.75989	0.447321
rs7558445	2	76618105	-7.37e-05	0.000593651	-0.124107	0.90123	0.0015564	0.000804891	1.93367	0.0531545
rs908963	2	76618512	0.000183206	0.000712631	0.257084	0.797114	0.00213045	0.000966173	2.20504	0.027452
rs1519898	2	76618920	-0.000521638	0.000738971	-0.705898	0.480252	-0.00190713	0.00100145	-1.90437	0.0568634
rs1519900	2	76619579	-0.000696181	0.00047676	-1.46023	0.144227	0.000127319	0.000646192	0.19703	0.843804
rs77848702	2	76620604	-1.31e-06	0.00105614	-0.00123586	0.999014	0.00198719	0.00143218	1.38753	0.165282
rs7582572	2	76621564	0.00135159	0.00159622	0.846742	0.39714	-0.000671155	0.00216348	-0.310221	0.756393
rs10169401	2	76625113	0.00151586	0.000699431	2.16728	0.0302146	0.00282852	0.000948289	2.98276	0.00285687
rs7605019	2	76626058	0.00185377	0.00144695	1.28116	0.200139	0.00219443	0.00196109	1.11898	0.263149
rs11683883	2	76630436	-0.00102339	0.000443021	-2.31002	0.0208879	-0.00084855	0.000600578	-1.41289	0.15769
rs12473151	2	76632741	0.000520618	0.000528741	0.984636	0.324803	-0.00146143	0.000716786	-2.03887	0.0414644
rs1401838	2	76633140	0.000652149	0.000449232	1.4517	0.146587	-0.00115451	0.000608824	-1.8963	0.0579218
rs114158603	2	76636744	-0.00124573	0.00142735	-0.872763	0.382793	0.00205451	0.00193506	1.06173	0.288359
rs6730456	2	76638440	-0.000946909	0.000487732	-1.94145	0.0522044	-0.000586593	0.000661387	-0.886913	0.375126
rs1568378	2	76643267	0.000501331	0.000619292	0.809523	0.418215	0.00136977	0.00083948	1.63168	0.102747
rs7597137	2	76644795	0.00105047	0.00101877	1.03111	0.302488	-0.00228071	0.00138101	-1.65148	0.0986424
rs10204149	2	76646106	0.000368127	0.00103056	0.357211	0.720934	0.00120828	0.0013968	0.865033	0.387021
rs74711171	2	76646251	-0.000543105	0.00125008	-0.434458	0.663956	-5.34e-05	0.00169424	-0.031504	0.974868
rs4613315	2	76646295	9.3e-05	0.000866827	0.107295	0.914555	0.000475812	0.00117493	0.404972	0.685498
rs17012659	2	76648371	-0.000627825	0.000985169	-0.637277	0.523945	-0.00010799	0.00133534	-0.0808711	0.935545
rs12105972	2	76648560	-0.000493512	0.000628453	-0.785281	0.43229	-0.00149365	0.000852069	-1.75297	0.0796081
rs1589262	2	76654115	0.000813606	0.00110195	0.738336	0.460311	0.00122132	0.00149315	0.81795	0.413386
rs72809030	2	76655853	-0.0011098	0.00110227	-1.00683	0.314016	0.000393767	0.00149445	0.263486	0.792176
rs12988562	2	76657902	0.000712794	0.00066068	1.07888	0.280642	0.00124349	0.000895652	1.38836	0.165028
rs72809036	2	76659295	-0.000381122	0.000457675	-0.832735	0.404995	-0.00130718	0.000620339	-2.1072	0.035101
rs11687001	2	76662404	0.000300643	0.00122899	0.244626	0.806746	0.00251876	0.00166592	1.51193	0.130552
rs72809043	2	76667798	-0.000263379	0.000452909	-0.581528	0.560885	-0.000376214	0.00061396	-0.612767	0.540031
rs115916025	2	76681639	-0.00046191	0.00168241	-0.274553	0.78366	-0.00164137	0.00227972	-0.719988	0.471533
rs12621334	2	76682961	6.29e-05	0.000519705	0.121092	0.903618	-0.00117574	0.000704692	-1.66844	0.0952285
rs2860772	2	76687237	1.86e-05	0.000500358	0.037088	0.970415	0.000659821	0.000678376	0.972648	0.330729
rs114181993	2	76689503	-0.0025049	0.00157544	-1.58997	0.111842	-0.00192062	0.00213556	-0.899352	0.368466
rs62166054	2	76692923	0.000679376	0.000989334	0.686701	0.492272	0.00145687	0.00134107	1.08635	0.277326
rs34081476	2	76710290	-0.000570338	0.000775974	-0.734997	0.462342	1.64e-05	0.00105205	0.0155606	0.987585
rs113554249	2	76710928	-0.000793496	0.00179899	-0.441079	0.659156	-0.00287743	0.00243927	-1.17963	0.238149
rs17012771	2	76714900	0.000432896	0.000662751	0.653181	0.51364	0.000896446	0.000898477	0.99774	0.318406
rs11683701	2	76721928	0.000433283	0.000490737	0.882922	0.377279	0.000983642	0.00066553	1.47798	0.139413
rs78036068	2	76723986	0.000160541	0.000730859	0.219661	0.826135	0.000577182	0.000990574	0.582675	0.560113
rs115686183	2	76724995	-0.00119984	0.00201663	-0.594971	0.551863	0.00179146	0.00273372	0.655319	0.512263
rs4270375	2	76731168	-0.000730601	0.000631199	-1.15748	0.247076	-0.00202574	0.000855664	-2.36745	0.0179117
rs115565585	2	76736523	-0.000160683	0.00127262	-0.126262	0.899525	0.00087201	0.0017258	0.505278	0.613364
rs4853254	2	76750772	-0.000576536	0.000429244	-1.34314	0.179226	-0.000405324	0.000581922	-0.696527	0.486099
rs77737294	2	76751510	-0.000132461	0.00129853	-0.102009	0.91875	-0.0031213	0.00175945	-1.77402	0.0760601
rs62167500	2	76752673	-0.000611517	0.000434547	-1.40725	0.159353	-0.000292549	0.00058892	-0.496755	0.619362
rs72810842	2	76754104	-0.00129867	0.00105498	-1.23099	0.218329	0.00196719	0.0014297	1.37595	0.168838
rs74529274	2	76759575	-0.000453638	0.000832377	-0.544992	0.58576	-0.00262819	0.00112841	-2.32911	0.0198541
rs77679946	2	76762151	0.00110728	0.000887776	1.24726	0.212304	0.000176857	0.00120332	0.146974	0.883153
rs11126543	2	76764790	0.000474791	0.000429754	1.1048	0.269248	0.00105579	0.00058259	1.81223	0.0699522
rs7603278	2	76776812	-0.000744404	0.000488267	-1.52458	0.127364	6.89e-06	0.000661826	0.010413	0.991692
rs4853259	2	76778258	0.0022143	0.00124091	1.78441	0.0743578	-0.00187488	0.00168267	-1.11423	0.265182
rs72810865	2	76780730	0.00138709	0.00148702	0.9328	0.350924	0.000963622	0.00201602	0.477982	0.632663
rs2139501	2	76786816	0.000331721	0.000501857	0.660987	0.508621	-0.000393921	0.000680416	-0.578942	0.562629
rs74538276	2	76791882	0.00185604	0.00176713	1.05031	0.293575	0.000335739	0.00239588	0.140132	0.888556
rs963552	2	76796561	-0.000157628	0.000463775	-0.33988	0.733947	0.000190202	0.000628719	0.302522	0.762254
rs11887831	2	76797193	-0.000659585	0.000725673	-0.908929	0.363388	-0.000786353	0.000983776	-0.799321	0.424105
rs78233244	2	76797521	0.000285006	0.00133536	0.21343	0.830992	0.000820469	0.00180969	0.453376	0.650279
rs80171009	2	76807216	0.000109857	0.00115674	0.094971	0.924338	0.0011645	0.00156833	0.742509	0.45778
rs7607201	2	76814757	-0.000256334	0.000640531	-0.400191	0.689016	0.000597713	0.0008684	0.688292	0.49127
rs72810886	2	76822924	0.000853832	0.00109253	0.781519	0.434498	0.000745972	0.00148064	0.503816	0.614391
rs35830619	2	76826200	-0.000590778	0.000458873	-1.28745	0.197937	-0.00032965	0.000622398	-0.529646	0.596358
rs1519997	2	76828983	-0.000610868	0.000734415	-0.831775	0.405537	-0.000898317	0.000995871	-0.902042	0.367035
rs12618441	2	76838047	-0.00125724	0.00054853	-2.29202	0.0219055	-0.000628739	0.000743736	-0.84538	0.3979
rs77103272	2	76839664	0.00145726	0.00120655	1.2078	0.227127	-0.00197878	0.00163651	-1.20915	0.226608
rs7582080	2	76839833	-0.000324929	0.000510531	-0.636453	0.524482	-7.45e-05	0.000692164	-0.107631	0.914288
rs72810898	2	76842575	0.00168105	0.00138204	1.21635	0.223851	0.00203991	0.00187372	1.08869	0.276291
rs114688911	2	76857420	0.00045684	0.0010989	0.415724	0.677613	-0.00164984	0.00148988	-1.10736	0.268139
rs77920060	2	76857577	-0.00139384	0.00164814	-0.845706	0.397717	0.00130596	0.00223373	0.584653	0.558781
rs62171727	2	76858474	0.000440082	0.000475101	0.92629	0.354296	0.00103657	0.000644207	1.60907	0.107603
rs17578154	2	76870795	-0.00104043	0.000778816	-1.33591	0.18158	0.00129749	0.00105578	1.22894	0.219096
rs75005446	2	76874511	-0.000611995	0.00105614	-0.579463	0.562278	-3.6e-05	0.00143109	-0.0251778	0.979913
rs7606395	2	76881210	-0.00014009	0.000560673	-0.249861	0.802695	-0.000388033	0.000760097	-0.510504	0.609699
rs75275286	2	76886788	0.000643491	0.00101974	0.631035	0.528018	0.00135796	0.0013818	0.982744	0.325734
rs12618644	2	76890631	-0.00115577	0.000445543	-2.59406	0.00948557	-0.00112969	0.000604114	-1.86999	0.0614859
rs6719772	2	76894380	-0.00118703	0.000439961	-2.69804	0.00697538	-0.00110915	0.000596471	-1.85952	0.0629542
rs114937158	2	76900902	-0.00269282	0.00181142	-1.48658	0.137127	0.0019286	0.00245615	0.785215	0.432328
rs72813316	2	76902054	0.000327185	0.00102299	0.319832	0.749096	0.000491818	0.00138707	0.354573	0.72291
rs2203926	2	76904106	-0.00110046	0.000469889	-2.34196	0.0191833	-0.000892146	0.000637022	-1.40049	0.161366
rs75985392	2	76905038	-0.000837754	0.00102695	-0.81577	0.414633	-0.000166015	0.00139224	-0.119243	0.905083
rs61133694	2	76906077	-0.00137269	0.000819609	-1.67481	0.0939719	0.00107183	0.00111101	0.964732	0.33468
rs115341931	2	76908355	0.000609566	0.00139924	0.435641	0.663097	0.00121112	0.00189664	0.638558	0.523111
rs35972996	2	76912379	0.00138899	0.00112871	1.23061	0.218471	-0.000931016	0.00153032	-0.60838	0.542936
rs112757848	2	76913094	-0.000403024	0.00111132	-0.362652	0.716865	-0.00188854	0.00150646	-1.25362	0.20998
rs17013020	2	76914970	0.000737196	0.000773997	0.952454	0.340868	0.00104875	0.0010495	0.99929	0.317655
rs11689433	2	76915391	0.000118186	0.000575029	0.205531	0.837157	-0.000786063	0.000779426	-1.00852	0.313208
rs79528007	2	76915791	-0.000337853	0.000758845	-0.44522	0.656161	-0.000331499	0.00102855	-0.322298	0.747227
rs6745127	2	76918138	-0.000466324	0.000427386	-1.09111	0.275226	-4.31e-05	0.000579475	-0.0743883	0.940701
rs955949	2	76918322	-0.000345633	0.00044421	-0.778084	0.43652	0.000208608	0.000601989	0.346531	0.728944
rs985352	2	76919605	-0.00141036	0.000907447	-1.55421	0.120135	-0.000899487	0.0012303	-0.731114	0.46471
rs114198037	2	76924347	0.00274025	0.00171797	1.59505	0.110701	0.00429728	0.00232925	1.84492	0.0650496
rs12469595	2	76927056	-0.000565672	0.00043358	-1.30466	0.192011	-0.000118101	0.000587992	-0.200855	0.840812
rs13394764	2	76928219	0.000362167	0.000847841	0.427164	0.66926	0.00114135	0.00114899	0.993351	0.32054
rs17013050	2	76939855	0.000230997	0.000779707	0.296261	0.767031	0.00114994	0.00105692	1.08801	0.276592
rs62170416	2	76942470	-6.05e-06	0.000939278	-0.00643963	0.994862	-0.00012914	0.00127325	-0.101426	0.919213
rs7568302	2	76943150	-0.00016527	0.000506256	-0.326456	0.744079	-0.000362527	0.000686227	-0.528291	0.597298
rs4852410	2	76943205	-0.000740785	0.000434877	-1.70344	0.0884873	0.00018523	0.000589496	0.314217	0.753357
rs10194128	2	76944162	0.000564533	0.000436207	1.29419	0.195602	0.000341328	0.000591574	0.576983	0.563952
rs66466577	2	76944842	0.00195354	0.00106205	1.8394	0.065857	-0.00184429	0.00144134	-1.27957	0.200698
rs62170436	2	76946317	0.00113154	0.000558452	2.02621	0.042744	0.000567358	0.000757449	0.749038	0.453835
rs4618084	2	76947750	-3.47e-05	0.000426508	-0.0813834	0.935137	-0.000569414	0.000578298	-0.984638	0.324803
rs72915663	2	76948171	0.000994335	0.000520546	1.91018	0.0561114	0.000861341	0.000705531	1.22084	0.222147
rs12105118	2	76949033	-0.00103174	0.000522414	-1.97494	0.0482758	0.000137147	0.000708252	0.193641	0.846457
rs17404871	2	76949074	0.00111907	0.000566805	1.97434	0.048344	0.00114107	0.000768333	1.48512	0.137513
rs10172761	2	76957209	0.00105084	0.00107006	0.982043	0.326079	0.000722249	0.00145079	0.497831	0.618604
rs13408935	2	76958938	-0.000687313	0.000515046	-1.33447	0.182051	0.0002755	0.00069812	0.394631	0.693116
rs11682401	2	76960281	-4.2e-06	0.000458248	-0.00916138	0.99269	9.47e-05	0.000621528	0.152439	0.878841
rs7595233	2	76966441	-0.000411134	0.00049046	-0.838263	0.401884	0.000270197	0.000664738	0.406471	0.684397
rs13009537	2	76970796	0.000666462	0.00140578	0.474088	0.635437	-5.91e-05	0.00190586	-0.0310199	0.975254
rs2860833	2	76974255	0.000285925	0.000429102	0.666334	0.505198	0.00014772	0.000581785	0.253909	0.799566
rs71420956	2	76978674	-0.000656653	0.000845583	-0.776568	0.437414	-0.00168372	0.00114615	-1.46902	0.141829
rs10186864	2	76982894	0.000497217	0.000488891	1.01703	0.30914	-0.000716611	0.000662846	-1.08111	0.279648
rs9917184	2	76989568	0.000321923	0.000557068	0.577888	0.56334	-0.000713631	0.000755562	-0.944504	0.344913
rs75199805	2	76990558	-0.000616542	0.00140599	-0.43851	0.661017	0.00127892	0.00190704	0.67063	0.502457
rs78187500	2	76995089	0.00027724	0.000870586	0.318451	0.750143	-0.00134142	0.00117996	-1.13683	0.255608
rs79949184	2	76998996	0.0014308	0.00142327	1.00529	0.314756	0.000194796	0.00192907	0.100979	0.919567
rs113068192	2	77013352	-0.00200605	0.00185844	-1.07943	0.280398	0.000240037	0.00252193	0.0951799	0.924172
rs1517771	2	77014577	0.000256119	0.000427085	0.59969	0.548714	0.000258273	0.000578875	0.446164	0.655479
rs74723772	2	77017391	0.000120906	0.000914989	0.132139	0.894875	-0.0013027	0.00124031	-1.05031	0.293579
rs55664837	2	77017500	5.5e-05	0.000712048	0.0772166	0.938451	-0.00040289	0.000965732	-0.417186	0.676542
rs74327938	2	77017599	-3.17e-05	0.00115545	-0.0274169	0.978127	0.000260476	0.00156639	0.166291	0.867928
rs72815433	2	77018914	-0.00132083	0.00131626	-1.00347	0.315636	0.00384025	0.00178472	2.15174	0.0314183
rs72815453	2	77030188	-0.00109473	0.00160425	-0.682392	0.494992	0.00481858	0.00217532	2.21511	0.0267531
rs72815458	2	77030809	-5.3e-06	0.00063775	-0.00831404	0.993366	0.000608128	0.000864636	0.703334	0.481848
rs114646718	2	77033350	0.00104679	0.00132695	0.788869	0.430189	0.000426734	0.0017979	0.237351	0.812385
rs1400846	2	77038541	0.000926391	0.000815929	1.13538	0.256216	-0.000271422	0.0011064	-0.245319	0.806209
rs114144761	2	77039700	-0.00027239	0.00136715	-0.199239	0.842076	-0.000102969	0.00185444	-0.0555255	0.95572
rs4853277	2	77043185	0.000287825	0.000451871	0.636964	0.524149	0.00014451	0.000612087	0.236095	0.813359
rs72815483	2	77044795	-0.000982134	0.00156065	-0.629311	0.529146	0.00553159	0.00211667	2.61335	0.00896639
rs115050111	2	77045427	0.000777899	0.0011528	0.674793	0.499808	-0.000423065	0.00156291	-0.270691	0.786629
rs116348530	2	77050321	0.00221019	0.00165797	1.33307	0.18251	-0.000148998	0.00224784	-0.0662849	0.947151
rs79523068	2	77051328	0.00051926	0.00104166	0.498492	0.618137	-0.00140744	0.00141187	-0.996857	0.318835
rs79596314	2	77056383	-0.000128537	0.000785613	-0.163614	0.870035	-0.00119585	0.00106529	-1.12256	0.261627
rs72819231	2	77063801	0.000483624	0.00178975	0.270219	0.786992	0.000344759	0.00242713	0.142044	0.887045
rs17333213	2	77080172	0.000210714	0.000531104	0.396748	0.691554	0.000307892	0.000719983	0.427639	0.668915
rs116567428	2	77082208	-0.00411574	0.00145631	-2.82615	0.00471147	-0.000992585	0.00197423	-0.50277	0.615127
rs72819263	2	77089888	-0.00102176	0.00131454	-0.777273	0.436998	0.000134431	0.00178215	0.0754317	0.939871
rs115700212	2	77100061	-0.000621435	0.00193383	-0.32135	0.747945	7.11e-05	0.00262086	0.027146	0.978343
rs74485747	2	77101162	0.000904065	0.00129945	0.695727	0.486601	-0.00238313	0.00176128	-1.35307	0.176034
rs116515086	2	77106398	-0.000730477	0.000899647	-0.81196	0.416815	0.000653916	0.00121939	0.536267	0.591774
rs76168352	2	77131674	0.000858318	0.00171802	0.499596	0.61736	6.57e-05	0.00232908	0.0282042	0.977499
rs74712147	2	77139739	-0.000291664	0.00174391	-0.167247	0.867175	-0.00205321	0.00236402	-0.868526	0.385107
rs77094611	2	77141061	-0.00162383	0.000704941	-2.30349	0.0212519	-0.000394327	0.000955251	-0.412799	0.679754
rs13393238	2	77149906	0.000445893	0.000471472	0.945747	0.344279	0.000558952	0.000639128	0.874554	0.381817
rs17013359	2	77153021	0.000959118	0.000788227	1.2168	0.22368	0.00204107	0.00106877	1.90973	0.0561684
rs75329248	2	77157482	-0.000506344	0.00060226	-0.840739	0.400495	0.000320098	0.0008167	0.39194	0.695103
rs78417823	2	77160518	0.00503535	0.0017932	2.80802	0.00498503	0.00110175	0.0024311	0.45319	0.650412
rs10204605	2	77174354	0.000169007	0.000554568	0.304755	0.760553	-0.000330524	0.000751787	-0.43965	0.660191
rs62170338	2	77174451	0.000957138	0.0010624	0.900917	0.367633	-0.00194835	0.00144004	-1.35298	0.176062
rs17013420	2	77178392	0.00104912	0.000839372	1.24989	0.211341	0.000742793	0.00113839	0.652496	0.514082
rs112135532	2	77181126	-0.00116858	0.00102622	-1.13872	0.25482	0.00252188	0.00139123	1.8127	0.0698792
rs115317799	2	77187395	-0.00318373	0.0019683	-1.6175	0.105771	-0.00215335	0.00266854	-0.806942	0.419701
rs78716858	2	77193019	-0.00126473	0.0010086	-1.25395	0.209862	-0.00164137	0.00136758	-1.2002	0.230064
rs116733537	2	77195635	0.00097577	0.00115188	0.847111	0.396934	-0.000420769	0.00156134	-0.269492	0.787552
rs10198983	2	77195825	0.000181141	0.000559199	0.323929	0.745992	-0.000292434	0.000758162	-0.385714	0.699708
rs116827292	2	77197648	0.00154623	0.0013342	1.15892	0.246491	0.00069804	0.00180811	0.38606	0.699453
rs2860935	2	77200917	6.41e-05	0.000554078	0.115702	0.907889	-0.000277179	0.000751113	-0.369024	0.71211
rs6547106	2	77209245	0.00021282	0.000488641	0.435535	0.663175	0.000453441	0.000662391	0.684551	0.493628
rs7561189	2	77213066	0.000179247	0.000497243	0.360481	0.718487	-0.000231909	0.000674031	-0.344062	0.7308
rs7563917	2	77213103	0.000147429	0.00043302	0.340467	0.733505	0.000289194	0.000587209	0.492489	0.622374
rs115423141	2	77216099	0.000542437	0.00181277	0.299231	0.764764	-0.00101184	0.00245764	-0.411711	0.680551
rs1446726	2	77222794	-0.00337462	0.00174887	-1.9296	0.0536572	0.00123174	0.00237161	0.519371	0.603502
rs4396752	2	77228103	-0.000109938	0.000579604	-0.189678	0.849561	-0.00012537	0.000785667	-0.159572	0.873218
rs115626089	2	77229536	0.000776563	0.00198972	0.390288	0.696324	-0.00428108	0.00269604	-1.58791	0.112307
rs80237876	2	77236228	0.000129485	0.00119991	0.107912	0.914066	0.000174573	0.0016267	0.107317	0.914537
rs75289545	2	77237424	-0.000870791	0.00131556	-0.661917	0.508025	-0.000117598	0.00178399	-0.0659182	0.947443
rs115286255	2	77248300	-0.000336844	0.00189011	-0.178214	0.858555	-0.000304812	0.00256342	-0.118909	0.905348
rs76586967	2	77254761	0.000176993	0.000789801	0.224098	0.822681	-0.00112194	0.00107115	-1.04742	0.294905
rs1838878	2	77276201	-0.00141588	0.000687399	-2.05977	0.0394215	-3.88e-07	0.000932047	-0.000415802	0.999668
rs10186823	2	77280289	0.000138837	0.000520808	0.26658	0.789793	1.54e-05	0.000705961	0.0217501	0.982647
rs80333338	2	77285514	0.00165099	0.00136928	1.20574	0.22792	-0.00209076	0.00185602	-1.12648	0.259964
rs7607753	2	77286529	-0.000753785	0.000616103	-1.22347	0.221152	-0.000515888	0.000835679	-0.617328	0.537019
rs62170919	2	77288829	1.93e-05	0.000600411	0.0321355	0.974364	-5.4e-05	0.000814884	-0.066234	0.947192
rs13001302	2	77289484	-0.00221353	0.00101625	-2.17814	0.0293963	-0.00100627	0.00137768	-0.730408	0.465142
rs75091313	2	77293359	0.000841335	0.00122051	0.689329	0.490617	0.000408699	0.00165396	0.247103	0.804828
rs111843530	2	77297162	-0.00189563	0.00128667	-1.47328	0.140677	0.00200756	0.0017449	1.15053	0.249925
rs4455181	2	77301582	0.000497205	0.000486137	1.02277	0.306419	0.00132497	0.000659125	2.0102	0.0444113
rs114189229	2	77302258	-0.00385317	0.00142988	-2.69476	0.00704439	-0.00254558	0.00193783	-1.31362	0.188974
rs1176810	2	77302619	-0.000725102	0.000852095	-0.850963	0.39479	-0.000534348	0.00115534	-0.462503	0.643721
rs1446731	2	77307360	-0.00108636	0.000689226	-1.5762	0.11498	-0.000145645	0.000934304	-0.155886	0.876123
rs114045204	2	77309630	-0.00358392	0.001251	-2.86485	0.0041723	-0.00251874	0.0016948	-1.48616	0.137238
rs115211270	2	77321170	-0.002276	0.00140456	-1.62044	0.105139	-8.66e-05	0.001905	-0.0454707	0.963732
rs76632890	2	77325484	0.000915434	0.00120628	0.75889	0.447919	-0.000184589	0.00163497	-0.1129	0.91011
rs75923182	2	77329199	0.000542767	0.00115482	0.47	0.638355	0.00107956	0.00156581	0.68946	0.490534
rs34312775	2	77329335	-0.00183493	0.00160102	-1.1461	0.251755	0.000934896	0.00217045	0.430738	0.666659
rs59948559	2	77330422	0.000268484	0.00083378	0.322008	0.747447	0.00277707	0.00113033	2.45688	0.0140157
rs11889639	2	77330448	0.000517718	0.000484023	1.06962	0.284793	0.00120733	0.000656329	1.83952	0.0658391
rs62172169	2	77330718	0.00113871	0.00103341	1.1019	0.270505	-0.00210746	0.00140116	-1.50408	0.132562
rs72807251	2	77331455	-0.000867628	0.00198988	-0.436021	0.662822	0.00950449	0.00269843	3.52222	0.000428007
rs72807253	2	77332428	8.97e-05	0.000585867	0.153026	0.878378	0.000211075	0.000794198	0.265771	0.790416
rs7593550	2	77337428	0.00030282	0.000426588	0.709866	0.477788	8.93e-05	0.000578278	0.154423	0.877276
rs76000287	2	77338205	0.000857286	0.000945095	0.907089	0.36436	0.000823349	0.00128073	0.642874	0.520306
rs75428077	2	77340647	0.00197396	0.00131581	1.50018	0.133568	0.00114974	0.00178363	0.644603	0.519185
rs17406632	2	77347039	8.78e-05	0.000555172	0.158199	0.8743	-0.00113087	0.000752736	-1.50235	0.133008
rs1176788	2	77359649	0.00284412	0.00146259	1.94458	0.0518265	0.00157392	0.00198282	0.79378	0.427324
rs114901756	2	77360900	0.00033724	0.00155021	0.217545	0.827784	0.0031535	0.0021019	1.50031	0.133536
rs75082490	2	77362222	0.000916452	0.00156054	0.587266	0.557026	0.000346354	0.0021153	0.163737	0.869938
rs7566483	2	77367142	0.000115789	0.000490049	0.23628	0.813216	0.000889689	0.000664495	1.33889	0.180606
rs76582934	2	77373391	-0.000647667	0.000874088	-0.740963	0.458717	2.6e-06	0.00118497	0.00219637	0.998248
rs116758774	2	77375521	0.00145374	0.0012879	1.12876	0.259	-0.000978499	0.00174572	-0.560514	0.575129
rs72807284	2	77379840	-7.39e-05	0.00159738	-0.0462413	0.963118	0.0063459	0.00216669	2.92884	0.00340254
rs72807286	2	77381553	3.2e-05	0.000929144	0.0344164	0.972545	0.000735631	0.00125981	0.583923	0.559273
rs78567415	2	77381752	-0.00138631	0.00088421	-1.56785	0.116917	0.000584694	0.0011995	0.487447	0.625942
rs17013760	2	77383715	0.000354563	0.000436154	0.812929	0.416259	-0.000842268	0.00059106	-1.42501	0.154155
rs12617993	2	77384690	0.00034743	0.000469554	0.739916	0.459352	0.00101698	0.00063709	1.5963	0.110423
rs13002417	2	77387034	0.000493473	0.00043421	1.13648	0.255755	0.000170177	0.000588642	0.289101	0.772504
rs1439718	2	77388083	0.00112985	0.000430208	2.62628	0.00863286	-3.29e-05	0.000583131	-0.0564099	0.955015
rs1837426	2	77395150	0.00128832	0.000443746	2.90328	0.00369303	-0.000381127	0.000601555	-0.633571	0.526362
rs3910598	2	77407448	-0.00151715	0.00192988	-0.786134	0.431789	0.002911	0.00261586	1.11283	0.265783
rs17013771	2	77412514	0.00126475	0.00111323	1.13611	0.25591	0.00202773	0.0015093	1.3435	0.179112
rs115373985	2	77414271	0.00222013	0.00163069	1.36147	0.173367	0.00221355	0.00221004	1.00159	0.316544
rs1176789	2	77416379	0.0021397	0.00151011	1.41692	0.156508	0.000405157	0.00204752	0.197877	0.843141
rs17013806	2	77428101	0.00118436	0.00149183	0.7939	0.427254	0.00094556	0.00202284	0.467443	0.640183
rs17013819	2	77429248	-0.000980711	0.00127096	-0.771628	0.440335	-0.000115926	0.00172219	-0.067313	0.946333
rs77761082	2	77431429	0.00172094	0.00137981	1.24723	0.212316	-7.72e-05	0.00187053	-0.0412749	0.967077
rs78405818	2	77431536	-0.001658	0.0018949	-0.874984	0.381583	0.00209855	0.00256867	0.816979	0.413941
rs4852430	2	77441127	0.00121409	0.00043475	2.79261	0.00522881	-0.000332635	0.00058944	-0.564323	0.572535
rs12713900	2	77445845	0.00120243	0.000428636	2.80525	0.00502802	-3.19e-05	0.00058142	-0.0548799	0.956234
rs72809122	2	77446259	0.000439477	0.000812855	0.540658	0.588744	-0.000477261	0.00110206	-0.433065	0.664968
rs115567680	2	77455562	-0.00173683	0.00189208	-0.91795	0.358646	0.00182438	0.00256499	0.71126	0.476924
rs116158253	2	77468500	0.000643092	0.00198855	0.323398	0.746394	0.000909504	0.00269503	0.337475	0.735759
rs62160520	2	77469524	-0.00157468	0.00140346	-1.122	0.261863	-0.000706488	0.001903	-0.37125	0.710451
rs10196405	2	77472042	0.000981424	0.000427606	2.29516	0.0217247	-0.000125025	0.000579743	-0.215657	0.829255
rs1347949	2	77477588	-0.000778085	0.000826887	-0.940982	0.346715	0.000335458	0.00112144	0.299132	0.764839
rs76099858	2	77487258	-0.00189908	0.00128787	-1.47459	0.140324	-0.00320574	0.00174596	-1.83609	0.0663454
rs116005169	2	77489488	0.00109581	0.00185058	0.592141	0.553757	0.00260204	0.00250931	1.03695	0.299758
rs76663533	2	77491121	0.00154383	0.000885843	1.74278	0.0813734	0.0021063	0.00120045	1.7546	0.0793292
rs78504949	2	77491997	-0.00187039	0.00188189	-0.993888	0.320278	0.001232	0.00255212	0.482734	0.629285
rs75474822	2	77500669	0.000300669	0.00103067	0.291722	0.7705	-0.000854969	0.00139738	-0.611837	0.540646
rs78390127	2	77501356	0.00410106	0.00155675	2.63437	0.00842976	0.0020264	0.00211166	0.959625	0.337245
rs10179301	2	77501554	0.00254332	0.00142021	1.79081	0.0733244	0.000926441	0.00192529	0.481196	0.630377
rs13410578	2	77522805	0.000980579	0.000550879	1.78003	0.0750729	0.00107613	0.000746767	1.44105	0.149571
rs290050	2	77526210	0.00128849	0.00106697	1.20762	0.227194	0.00161067	0.00144695	1.11315	0.265645
rs17013942	2	77528843	0.000394273	0.000550111	0.716716	0.47355	0.00029743	0.000745599	0.398914	0.689957
rs72809150	2	77533444	-0.000802056	0.00130602	-0.614123	0.539135	-0.000642856	0.00177016	-0.363163	0.716483
rs74322051	2	77540668	-0.000967178	0.00114227	-0.846719	0.397153	-0.00204534	0.00154883	-1.32057	0.186645
rs79744421	2	77541806	0.000577907	0.00177226	0.326084	0.744361	0.00211648	0.00240264	0.880896	0.378375
rs114927205	2	77543425	-0.00122533	0.0010158	-1.20627	0.227715	-0.00234274	0.00137706	-1.70126	0.0888944
rs7605627	2	77546821	0.00271186	0.00120941	2.24229	0.0249436	0.00282187	0.00163993	1.72072	0.0853029
rs74907227	2	77547437	0.00133701	0.00184932	0.722975	0.469696	0.00126385	0.00250727	0.504073	0.61421
rs10179576	2	77554542	2.39e-05	0.000552336	0.0432444	0.965507	9.24e-05	0.000748557	0.123463	0.901741
rs9309513	2	77555231	-0.000201866	0.00126145	-0.160028	0.872859	-3.21e-05	0.0017094	-0.0187517	0.985039
rs290037	2	77562253	5.16e-05	0.000495461	0.104062	0.91712	-0.000353845	0.000671976	-0.526575	0.598489
rs13027105	2	77571568	0.000254916	0.00045057	0.565763	0.571555	-0.000343834	0.000610859	-0.562871	0.573523
rs114554597	2	77577920	0.00177479	0.00175104	1.01357	0.31079	0.00159073	0.00237379	0.670122	0.50278
rs72915956	2	77578925	0.00147333	0.00120251	1.22521	0.220496	-0.00156393	0.00162986	-0.959548	0.337283
rs62160537	2	77579676	-0.00173139	0.00145129	-1.193	0.23287	-0.00247221	0.0019675	-1.25652	0.208927
rs12151596	2	77581832	0.0011776	0.00108286	1.08749	0.276822	-0.000643664	0.00146776	-0.438535	0.660999
rs4263129	2	77582055	-0.000925834	0.00122056	-0.758531	0.448134	-1.82e-05	0.00165497	-0.0109987	0.991224
rs1505230	2	77582452	0.000720818	0.00113251	0.636478	0.524465	-0.000246715	0.00153547	-0.160677	0.872348
rs924901	2	77583963	0.000407606	0.000438205	0.930171	0.352283	-0.000678239	0.000594093	-1.14164	0.253606
rs398543	2	77586295	0.000356955	0.000436709	0.817375	0.413715	8.52e-05	0.000592071	0.143966	0.885527
rs11896649	2	77586681	0.000283819	0.000994654	0.285345	0.77538	-0.00223828	0.00134816	-1.66024	0.0968665
rs36044289	2	77587969	0.000688963	0.000444405	1.5503	0.121069	0.000573032	0.000602623	0.950896	0.341658
rs112663485	2	77590152	-0.000473656	0.00109636	-0.432027	0.665722	-0.000642513	0.00148615	-0.432334	0.665499
rs9309514	2	77590797	0.000490277	0.0004326	1.13333	0.257078	0.000209097	0.000586533	0.356496	0.721469
rs2018145	2	77591574	-0.000114536	0.000597532	-0.191682	0.847991	-0.00153971	0.000810077	-1.90069	0.0573432
rs76997216	2	77593531	-0.0016303	0.00123942	-1.31537	0.188386	0.000813281	0.00167993	0.484117	0.628303
rs78694443	2	77593620	-0.000299542	0.000991872	-0.301997	0.762655	0.000370978	0.00134454	0.275915	0.782614
rs79322857	2	77594873	0.00195417	0.00163187	1.1975	0.231111	0.00270307	0.00221187	1.22207	0.221681
rs17014037	2	77595541	0.00201761	0.00108389	1.86145	0.0626823	0.00115696	0.00146966	0.787231	0.431148
rs192634	2	77595904	-0.000261249	0.000445017	-0.587053	0.557169	-5.07e-05	0.00060345	-0.0839359	0.933107
rs115342839	2	77609693	0.00022069	0.00143635	0.153647	0.877889	-0.00117977	0.00194666	-0.606049	0.544482
rs290032	2	77609970	0.000488617	0.000437131	1.11778	0.263661	0.000646556	0.00059312	1.09009	0.275673
rs72809196	2	77616515	0.0018911	0.00120461	1.56989	0.116442	0.00168078	0.00163328	1.02909	0.30344
rs290026	2	77621789	-9.37e-05	0.0010498	-0.0892212	0.928906	0.00141315	0.00142329	0.992876	0.320771
rs13407647	2	77627190	0.00226468	0.00152587	1.48418	0.137761	0.000793001	0.00206825	0.383416	0.701412
rs438081	2	77633743	0.000587619	0.000430016	1.3665	0.171782	0.000360388	0.000582817	0.618355	0.536342
rs393564	2	77636909	0.000169202	0.000441858	0.382934	0.701769	0.000732738	0.000599172	1.22292	0.221362
rs13421857	2	77637057	0.00109296	0.000962996	1.13495	0.256395	-0.000968166	0.00130487	-0.741966	0.458108
rs415974	2	77637545	-0.000429524	0.000664532	-0.646355	0.51805	-0.00158545	0.000900966	-1.75972	0.0784559
rs73942713	2	77638257	0.00230001	0.0014186	1.62132	0.104949	-0.00163715	0.00192158	-0.851978	0.394227
rs528248	2	77640545	0.000441223	0.000698305	0.631849	0.527486	-0.000232567	0.000946664	-0.24567	0.805938
rs370099	2	77641853	4.34e-05	0.000800003	0.0542077	0.95677	-0.000762287	0.00108468	-0.702772	0.482198
rs290005	2	77645195	0.000462657	0.00042619	1.08556	0.277672	-0.000165541	0.000577692	-0.286556	0.774453
rs76347527	2	77648214	-0.00124861	0.000709847	-1.75898	0.0785818	-9.63e-05	0.000962443	-0.100028	0.920322
rs12713910	2	77649106	-0.000579621	0.00044206	-1.31118	0.189797	0.000330579	0.000599549	0.55138	0.581374
rs77411865	2	77651810	8.43e-05	0.00105966	0.0795342	0.936608	0.000757693	0.00143693	0.5273	0.597986
rs1922808	2	77663218	0.00017858	0.000428807	0.416457	0.677076	-0.000141637	0.000581321	-0.243647	0.807504
rs6749190	2	77669850	0.00031374	0.00090912	0.345103	0.730017	-0.000260955	0.00123344	-0.211566	0.832445
rs1882683	2	77671495	-0.000871639	0.000458791	-1.89986	0.0574521	1.58e-05	0.000621862	0.0253328	0.97979
rs78307551	2	77672320	-0.000982345	0.00145923	-0.673192	0.500826	-0.00385944	0.00197652	-1.95264	0.0508628
rs17594539	2	77672435	-0.000380126	0.00121732	-0.312264	0.75484	8.55e-05	0.00165044	0.0517947	0.958692
rs115610593	2	77674616	-0.000900119	0.000939651	-0.95793	0.338099	-0.000161069	0.00127402	-0.126426	0.899395
rs12990498	2	77675884	0.000389018	0.000627419	0.62003	0.535239	-0.000139093	0.000850454	-0.163551	0.870084
rs4561696	2	77681802	-0.00172874	0.000881775	-1.96052	0.0499357	0.000341768	0.0011954	0.285902	0.774953
rs12995495	2	77683337	0.000911563	0.00044237	2.06064	0.0393387	0.000862013	0.000599549	1.43777	0.150501
rs62162583	2	77683591	-0.00153513	0.000966431	-1.58846	0.112184	-0.00091351	0.00131026	-0.697198	0.48568
rs13030949	2	77684774	0.000290873	0.000497	0.585258	0.558375	0.000555934	0.000673648	0.825258	0.409226
rs12612491	2	77686386	0.000261709	0.000580208	0.451061	0.651946	0.000861305	0.000786503	1.09511	0.273471
rs2901847	2	77689799	-0.000534087	0.000447817	-1.19265	0.233009	-2.73e-05	0.000607181	-0.0449891	0.964116
rs17700606	2	77691733	0.000355577	0.000464541	0.765437	0.444012	0.000588467	0.000629867	0.934271	0.350165
rs76277915	2	77693583	-0.000688037	0.000906974	-0.758607	0.448088	-0.000604692	0.00122926	-0.491916	0.622779
rs1922826	2	77694559	0.000876633	0.000659648	1.32894	0.183869	0.000179857	0.000894717	0.201022	0.840682
rs17751641	2	77696240	-0.00061799	0.000936815	-0.659672	0.509465	-0.000150417	0.00127028	-0.118413	0.905741
rs114208256	2	77698523	0.00134224	0.00174111	0.770906	0.440763	0.00229004	0.00236004	0.97034	0.331878
rs12465262	2	77699067	-6.33e-05	0.000481411	-0.13149	0.895388	-0.000312125	0.000652631	-0.478256	0.632468
rs12713914	2	77705469	0.00197426	0.000821166	2.40422	0.0162075	0.000275839	0.00111317	0.247796	0.804292
rs12621954	2	77707474	0.00253115	0.00117089	2.16173	0.0306399	0.000684841	0.00158741	0.431422	0.666162
rs72811285	2	77712667	-0.000695761	0.00110052	-0.632209	0.52725	-0.000687455	0.00149154	-0.460901	0.64487
rs6713282	2	77720236	0.000821406	0.000435009	1.88825	0.0589933	0.00058374	0.000589846	0.989648	0.322347
rs11126614	2	77722736	8.57e-05	0.000489502	0.175148	0.860963	-0.00059367	0.000663454	-0.894818	0.370885
rs35587556	2	77723801	-0.00157688	0.00169513	-0.930244	0.352246	-0.00319617	0.00229778	-1.39098	0.164232
rs116196063	2	77726390	-0.00016854	0.00102844	-0.163879	0.869826	-0.000484641	0.0013943	-0.347589	0.728149
rs13027825	2	77726475	-0.0010602	0.000451082	-2.35035	0.0187566	-0.000278387	0.000611842	-0.454998	0.649111
rs72813103	2	77726530	-0.00113238	0.000926835	-1.22177	0.221797	-0.000652357	0.00125657	-0.519158	0.603651
rs62159462	2	77726680	-0.000865447	0.000815553	-1.06118	0.28861	0.000205301	0.00110566	0.185682	0.852694
rs10198058	2	77730954	-0.000921301	0.0010391	-0.886637	0.375275	-0.00209928	0.00140874	-1.49018	0.136177
rs115464868	2	77744334	-0.00170344	0.00157632	-1.08064	0.279857	-0.00121682	0.00213658	-0.569516	0.569007
rs76369782	2	77747670	0.000599686	0.00147999	0.405195	0.685334	0.000593739	0.00200616	0.295957	0.767263
rs72813126	2	77759299	-0.000249715	0.000477461	-0.523006	0.60097	0.00073891	0.00064735	1.14144	0.253688
rs77552426	2	77759778	-0.00159135	0.0017732	-0.897447	0.369481	0.0019679	0.00240461	0.818387	0.413137
rs12328048	2	77762459	0.000399391	0.000456101	0.875664	0.381214	-0.000336213	0.000618475	-0.543617	0.586706
rs7581481	2	77773013	-0.000152334	0.00093436	-0.163036	0.87049	-0.000675618	0.00126588	-0.533714	0.59354
rs12467254	2	77773509	0.000211103	0.000657047	0.32129	0.747991	-0.000559321	0.000890691	-0.627963	0.530029
rs115943740	2	77776783	-0.00247802	0.00115694	-2.14188	0.0322041	-0.00140829	0.00156914	-0.89749	0.369458
rs12471616	2	77782918	0.000940767	0.000537406	1.75057	0.0800211	0.000653319	0.000728442	0.896871	0.369788
rs6711151	2	77786252	0.000614783	0.000430646	1.42758	0.153413	0.000233555	0.000583589	0.400205	0.689006
rs6547155	2	77786742	-0.000856692	0.000450143	-1.90316	0.057021	0.000137557	0.000610228	0.225418	0.821654
rs78724255	2	77791620	0.00160558	0.000938128	1.71147	0.0869946	0.00207749	0.00127189	1.63338	0.102389
rs13407007	2	77792519	0.000510903	0.000602174	0.84843	0.396199	0.000644432	0.000816203	0.789549	0.429792
rs115129679	2	77793865	-0.00157963	0.00137412	-1.14956	0.250327	0.00227441	0.00186278	1.22098	0.222096
rs11895211	2	77798886	-6.09e-05	0.000805236	-0.0756177	0.939723	-0.000723829	0.00109194	-0.66288	0.507408
rs13415290	2	77805268	8.72e-05	0.000633423	0.137622	0.89054	-0.00065987	0.000858892	-0.768281	0.442321
rs35187885	2	77812206	-0.00100507	0.000843843	-1.19106	0.23363	8.57e-05	0.00114394	0.0749204	0.940278
rs4510249	2	77813893	0.00039654	0.000448015	0.885103	0.376102	0.000216272	0.00060746	0.356026	0.721821
rs114082684	2	77817575	-0.00123524	0.0018064	-0.683811	0.494095	-0.00550955	0.00244879	-2.24991	0.0244555
rs4585054	2	77819027	-3.06e-05	0.000799005	-0.038321	0.969432	-0.000277037	0.00108313	-0.255773	0.798126
rs115670465	2	77831081	0.0010304	0.00119152	0.864778	0.387161	0.000539993	0.00161596	0.334163	0.738257
rs75288114	2	77837460	-0.00116369	0.000946523	-1.22944	0.218908	-0.000386323	0.00128295	-0.30112	0.763323
rs75184404	2	77839024	-0.00174285	0.00140883	-1.23709	0.216056	0.00253458	0.00190974	1.32719	0.184448
rs12463529	2	77840446	0.000116331	0.000800846	0.14526	0.884505	-0.000146139	0.00108592	-0.134577	0.892947
rs116669116	2	77850264	-0.000243614	0.00112675	-0.21621	0.828825	0.000237376	0.00152761	0.155391	0.876513
rs4558608	2	77850353	-0.000233193	0.000841005	-0.277279	0.781566	0.000681371	0.00114043	0.59747	0.550194
rs4633947	2	77860161	-9.35e-05	0.000766018	-0.122063	0.90285	3.68e-05	0.00103838	0.0354151	0.971749
rs62161523	2	77861767	3.07e-05	0.000510258	0.0601017	0.952075	-0.000793681	0.000691517	-1.14774	0.251077
rs72813179	2	77864527	-0.0002421	0.00118111	-0.204977	0.837591	0.00168175	0.00160148	1.05012	0.293663
rs62161536	2	77870167	-5.85e-05	0.000577133	-0.101354	0.91927	-0.000337302	0.00078257	-0.431018	0.666455
rs76164035	2	77880560	1.3e-06	0.000486787	0.00267923	0.997862	-0.000513404	0.000660052	-0.777824	0.436673
rs12328434	2	77880589	-0.000420123	0.000449936	-0.93374	0.350439	0.000368949	0.000610112	0.604724	0.545363
rs62163271	2	77883796	-0.000630571	0.00103916	-0.606808	0.543979	0.00199315	0.00140862	1.41496	0.15708
rs13393834	2	77885347	-0.000160582	0.000616237	-0.260585	0.794412	-0.000108019	0.000835679	-0.129259	0.897153
rs115372950	2	77885991	0.00317572	0.00157315	2.0187	0.0435191	0.00209289	0.00213201	0.981651	0.326273
rs62163288	2	77909511	-0.000153902	0.0005875	-0.261962	0.793351	0.0011119	0.00079647	1.39604	0.162704
rs10185229	2	77918355	-2.33e-05	0.000504134	-0.0461461	0.963194	-0.000609149	0.000683661	-0.89101	0.372924
rs12053244	2	77919342	-0.000501365	0.000519402	-0.965274	0.334408	0.000111529	0.000704087	0.158403	0.87414
rs78701763	2	77919714	-0.00160056	0.00115685	-1.38355	0.166497	0.000709314	0.00156808	0.452346	0.65102
rs12468066	2	77925233	0.000200093	0.000669194	0.299006	0.764936	-0.000266459	0.000907271	-0.293692	0.768993
rs77076392	2	77926529	-0.000408907	0.00128647	-0.317851	0.750598	0.00123462	0.00174377	0.708014	0.478937
rs114165356	2	77928874	-7.14e-05	0.00102834	-0.069445	0.944635	0.00111966	0.00139405	0.803172	0.421876
rs7601859	2	77932803	0.000385799	0.00088829	0.434316	0.664059	0.00148146	0.00120489	1.22953	0.218872
rs12619477	2	77935466	0.000347306	0.000432051	0.803855	0.421481	0.000581027	0.000585747	0.991941	0.321227
rs6704570	2	77943882	4.76e-06	0.000430231	0.0110635	0.991173	0.000762925	0.00058327	1.30801	0.19087
rs10183062	2	77951766	-0.000817576	0.000829788	-0.985283	0.324486	-0.000596717	0.00112507	-0.530379	0.59585
rs116545760	2	77953002	-0.00168426	0.00127842	-1.31745	0.187688	0.00139594	0.00173501	0.804571	0.421068
rs2054833	2	77956511	-0.000244775	0.00109641	-0.223251	0.82334	0.00219578	0.00148614	1.4775	0.139543
rs17753251	2	77956958	0.000714132	0.0010404	0.686405	0.492458	-0.000419081	0.00141028	-0.297161	0.766344
rs59942226	2	77964399	0.0003722	0.000436032	0.853606	0.393324	0.00145677	0.000591317	2.46361	0.0137551
rs78093451	2	77965091	0.00288221	0.00148405	1.94213	0.0521225	0.00451822	0.00201163	2.24605	0.0247013
rs6741137	2	77968523	0.00174632	0.000937719	1.8623	0.0625614	0.00273166	0.00127128	2.14876	0.0316543
rs12472400	2	77971933	-1.61e-05	0.000590255	-0.0272734	0.978242	-0.000416711	0.000800648	-0.520468	0.602738
rs62160416	2	77979036	-5.5e-05	0.00104135	-0.0528536	0.957849	0.00159313	0.00141188	1.12837	0.259163
rs6722155	2	77979650	0.000409515	0.000793187	0.51629	0.605652	0.00163665	0.00107542	1.52187	0.128042
rs1979562	2	77994215	-0.00019955	0.000479934	-0.415787	0.677566	0.000508647	0.000650893	0.781461	0.434532
rs76168592	2	77998376	0.00123119	0.00118382	1.04001	0.298334	0.000772818	0.00160515	0.481462	0.630188
rs72815128	2	78005362	-0.00067935	0.00123494	-0.550109	0.582245	-0.0015361	0.00167393	-0.917664	0.358796
rs4853340	2	78008188	0.00109712	0.00073549	1.49169	0.135782	0.000300684	0.000997421	0.301461	0.763063
rs78311679	2	78014211	-0.00136312	0.00105536	-1.29161	0.196494	-0.00157661	0.00143108	-1.10169	0.270597
rs116770674	2	78023915	-0.00117872	0.00105131	-1.1212	0.262205	-0.000989634	0.00142598	-0.694003	0.487681
rs13425291	2	78026615	-5.67e-05	0.000427355	-0.132766	0.894379	0.000572084	0.000579249	0.98763	0.323335
rs113628013	2	78032367	0.000259396	0.00089011	0.291421	0.77073	0.00045612	0.00120691	0.377925	0.705486
rs73941472	2	78040830	0.000917435	0.000609768	1.50456	0.132437	-0.000622837	0.000826561	-0.753529	0.451133
rs6757872	2	78044534	-5.94e-05	0.000432377	-0.137285	0.890806	0.000761777	0.000586267	1.29937	0.193819
rs7606314	2	78048214	0.000336056	0.00044523	0.754793	0.450374	-7.07e-05	0.000603627	-0.117113	0.906771
rs60042650	2	78055697	-0.000262407	0.000576256	-0.455366	0.648846	-0.000946656	0.000781695	-1.21103	0.225885
rs992870	2	78061074	0.000325203	0.00042665	0.762224	0.445927	0.000169783	0.00057837	0.293554	0.769099
rs7586947	2	78062933	-0.000557926	0.00083079	-0.67156	0.501864	-0.00129558	0.00112599	-1.15062	0.24989
rs113130844	2	78067620	0.00138211	0.000952339	1.45128	0.146702	0.00056972	0.00129125	0.441216	0.659057
rs9309522	2	78068946	-0.000194855	0.000454262	-0.428949	0.667961	0.00107552	0.000616003	1.74597	0.0808167
rs4852442	2	78069474	-0.000104304	0.000452878	-0.230313	0.817849	0.00109352	0.000614091	1.78072	0.0749591
rs6742440	2	78074314	-0.00125645	0.000624545	-2.01178	0.0442443	-0.00122434	0.000846648	-1.44611	0.148149
rs17014630	2	78080004	0.000978773	0.0010682	0.916286	0.359518	0.00150762	0.00144691	1.04196	0.297431
rs116140312	2	78080179	-0.000973908	0.00185686	-0.524492	0.599937	-0.00170845	0.00251847	-0.678366	0.49754
rs62162929	2	78081472	0.00104107	0.0010517	0.989888	0.32223	-0.00223495	0.0014257	-1.56762	0.116971
rs58973365	2	78085272	0.000710051	0.00104611	0.678752	0.497295	-0.000495498	0.00141834	-0.349351	0.726826
rs6716793	2	78092512	0.000940988	0.000575456	1.6352	0.102007	0.00161439	0.000780183	2.06924	0.0385241
rs72913812	2	78092588	0.000171177	0.00103466	0.165442	0.868596	-0.00111776	0.00140318	-0.796589	0.42569
rs13420462	2	78093447	0.00101197	0.000805148	1.25687	0.208802	8.2e-05	0.00109177	0.0750634	0.940164
rs12986700	2	78094035	0.000229151	0.000462879	0.495056	0.620561	-0.000740038	0.000627547	-1.17925	0.238298
rs184088754	2	78094504	0.00134478	0.00175747	0.765179	0.444166	-0.000720513	0.00238286	-0.302373	0.762368
rs10183550	2	78097679	0.000480838	0.00103953	0.462554	0.643684	-0.000726043	0.00140945	-0.515123	0.606467
rs75006952	2	78103742	-0.000742629	0.00154318	-0.481233	0.630351	-0.00208484	0.00209245	-0.996361	0.319076
rs55972894	2	78104290	-0.000368867	0.000456688	-0.8077	0.419264	-2.63e-05	0.000619284	-0.042419	0.966165
rs74261120	2	78108640	0.00172826	0.00124255	1.3909	0.164258	0.00168668	0.00168474	1.00115	0.316755
rs13021944	2	78114950	0.000377522	0.000514615	0.733602	0.463192	-4.65e-05	0.000697751	-0.0665725	0.946922
rs76540331	2	78115697	-0.000737091	0.0008691	-0.848108	0.396378	0.000476636	0.00117856	0.404423	0.685902
rs7598535	2	78116939	-0.00110211	0.00042905	-2.56872	0.0102079	1.47e-05	0.000581652	0.0252475	0.979858
rs1594700	2	78119042	7.79e-05	0.00103398	0.0753698	0.939921	0.000310817	0.0014013	0.221806	0.824465
rs2060279	2	78123187	-0.000924664	0.000438724	-2.10762	0.0350647	0.000234083	0.000594862	0.393508	0.693945
rs75307293	2	78124330	-0.000880548	0.000856266	-1.02836	0.303782	-0.000552668	0.00116046	-0.47625	0.633897
rs2043340	2	78134037	0.000963309	0.000431968	2.23005	0.025745	0.000127727	0.000585551	0.218132	0.827326
rs72815182	2	78139637	0.000151808	0.0014772	0.102768	0.918148	0.000747594	0.00200256	0.373319	0.708912
rs116056142	2	78146371	0.00235269	0.00168485	1.39638	0.162601	-0.00128433	0.00228411	-0.562287	0.573921
rs2116978	2	78151829	0.00213905	0.0013118	1.63063	0.10297	-0.000574187	0.00177833	-0.32288	0.746786
rs2163875	2	78152085	0.000897602	0.000436102	2.05824	0.0395681	0.000112362	0.000591425	0.189985	0.849321
rs76162278	2	78159223	-0.000195406	0.00173069	-0.112906	0.910105	0.000261694	0.00234637	0.111531	0.911195
rs17597892	2	78165625	-0.00172312	0.00104916	-1.64238	0.100513	-0.00145351	0.00142177	-1.02233	0.306627
rs79362949	2	78176142	-0.0019731	0.00122267	-1.61377	0.106578	-0.000638982	0.00165705	-0.385614	0.699783
rs1527191	2	78178365	0.000507483	0.000429681	1.18107	0.237575	-0.000192928	0.000582834	-0.331018	0.740631
rs114598313	2	78183205	-0.00104546	0.00165807	-0.630529	0.528349	0.00270775	0.00224839	1.20431	0.228471
rs6705965	2	78204094	0.000680181	0.000429476	1.58375	0.113253	-7.46e-05	0.000582222	-0.128079	0.898086
rs10207152	2	78210707	0.00054128	0.000554405	0.976327	0.328903	0.0011921	0.000751917	1.58542	0.112873
rs35584719	2	78215602	0.000851175	0.000520424	1.63554	0.101936	-0.00111685	0.000705569	-1.58291	0.113442
rs11888676	2	78220806	0.00150156	0.00158173	0.949317	0.34246	-0.0013471	0.00214446	-0.628179	0.529887
rs10195907	2	78240557	0.00083971	0.000584122	1.43756	0.15056	7.94e-05	0.000792243	0.100193	0.920192
rs2141120	2	78246628	-0.000262583	0.00113765	-0.230811	0.817462	-0.000226434	0.00154175	-0.146868	0.883236
rs115611863	2	78256695	0.00130071	0.00168352	0.772611	0.439753	-0.00144684	0.00228275	-0.633816	0.526202
rs78757275	2	78259210	-0.00179571	0.000905471	-1.98318	0.0473488	0.00165658	0.00122741	1.34966	0.177126
rs12463423	2	78259923	-0.00108416	0.000483132	-2.24402	0.0248316	-0.000188833	0.00065503	-0.288281	0.773132
rs114818037	2	78260845	-0.000565611	0.0019085	-0.296365	0.766952	-0.00176775	0.00258737	-0.683223	0.494466
rs2222700	2	78266254	0.000479017	0.000553338	0.865685	0.386663	0.00094317	0.000750177	1.25726	0.20866
rs4411718	2	78266292	0.000853235	0.000584463	1.45986	0.144329	9.65e-05	0.000792289	0.121832	0.903032
rs7598719	2	78280952	-0.000156517	0.000546084	-0.286617	0.774405	0.000428308	0.000740191	0.578645	0.562829
rs76229263	2	78287028	0.00115715	0.00188205	0.614837	0.538663	-8.67e-05	0.00255095	-0.0339997	0.972877
rs78893722	2	78301690	-0.000785809	0.000516792	-1.52055	0.128374	-1.34e-05	0.00070062	-0.0190913	0.984768
rs10182886	2	78301879	-9.09e-05	0.000629262	-0.144465	0.885133	5.18e-05	0.00085304	0.0607205	0.951582
rs7572105	2	78308503	-0.000206774	0.000502884	-0.411176	0.680944	-0.000131638	0.000681562	-0.193142	0.846848
rs12469132	2	78315365	0.000339422	0.000446249	0.76061	0.446891	-0.000175845	0.000604955	-0.290675	0.7713
rs72817301	2	78333664	-0.00152344	0.000818722	-1.86076	0.0627794	0.00128355	0.00111004	1.15631	0.247557
rs6547189	2	78336792	-0.000310153	0.000429937	-0.721392	0.470669	-0.000582252	0.000582753	-0.999139	0.317728
rs17622840	2	78354379	-0.000602476	0.00118866	-0.506854	0.612258	-0.000743122	0.00161159	-0.461112	0.644719
rs112402498	2	78355068	0.000217036	0.000974628	0.222685	0.82378	0.00180721	0.00132184	1.36719	0.171568
rs181757587	2	78355786	-0.000144815	0.00177645	-0.0815197	0.935029	-0.000546997	0.0024081	-0.227149	0.820308
rs2861265	2	78366191	-0.00030785	0.000679457	-0.453083	0.650489	-7.03e-05	0.000921182	-0.0763384	0.93915
rs114259844	2	78376475	0.00174271	0.00181157	0.961985	0.336058	0.00116372	0.00245602	0.473825	0.635625
rs12478211	2	78376517	-0.000168957	0.000670803	-0.251872	0.80114	0.000200311	0.000909125	0.220334	0.825611
rs116450386	2	78376833	0.000614442	0.00160489	0.382857	0.701826	-0.00154129	0.0021759	-0.708349	0.478729
rs59682989	2	78380368	-0.000386513	0.000506482	-0.763134	0.445384	0.000244843	0.000686881	0.356457	0.721499
rs6708183	2	78384746	-0.000310527	0.000454446	-0.683308	0.494413	-4.36e-05	0.000616269	-0.0707612	0.943588
rs115344667	2	78400313	0.00149122	0.000972003	1.53417	0.124989	-0.000973057	0.00131777	-0.738414	0.460264
rs72819068	2	78414284	-0.00115299	0.000783435	-1.47171	0.141101	0.000668797	0.00106185	0.629843	0.528798
rs78841539	2	78418523	0.000293638	0.00149315	0.196657	0.844096	0.00158602	0.0020245	0.783413	0.433385
rs2164850	2	78423757	-0.000140769	0.000621838	-0.226375	0.82091	-0.000773116	0.000843407	-0.916659	0.359322
rs116234237	2	78426298	0.00260803	0.00176533	1.47736	0.13958	-0.00135059	0.00239445	-0.564049	0.572721
rs34260089	2	78427948	-0.000944455	0.0015417	-0.612605	0.540138	-0.00112513	0.00208951	-0.538465	0.590257
rs116557985	2	78438003	-0.00104758	0.00166873	-0.62777	0.530155	0.00045091	0.0022643	0.199139	0.842154
rs114376441	2	78447774	5.3e-05	0.00107782	0.0491682	0.960785	0.00213355	0.00146111	1.46022	0.14423
rs72819097	2	78461082	-0.00103574	0.000655753	-1.57947	0.114229	0.000785444	0.000888925	0.883588	0.376919
rs56258410	2	78464698	0.000553485	0.000555049	0.997183	0.318677	-0.000256264	0.000753131	-0.340265	0.733657
rs1816652	2	78477202	-0.000210478	0.00048353	-0.435295	0.663348	3.61e-05	0.000655548	0.0550392	0.956107
rs6723637	2	78478097	-0.000397893	0.000643405	-0.618418	0.536301	0.000292227	0.000871895	0.335163	0.737502
rs72820917	2	78482005	0.000613406	0.00130379	0.47048	0.638012	-0.00251125	0.00176755	-1.42075	0.155391
rs72820921	2	78488924	-0.00139215	0.00170835	-0.814911	0.415124	0.00106055	0.00231487	0.458147	0.646847
rs1358138	2	78496523	0.000297777	0.000620801	0.479665	0.631466	0.00114136	0.000841759	1.35593	0.175123
rs71424806	2	78506807	-0.000995295	0.0016479	-0.603977	0.54586	-0.0030518	0.0022332	-1.36656	0.171764
rs72820929	2	78508207	0.00152309	0.00127887	1.19097	0.233668	-0.000393618	0.0017334	-0.227079	0.820363
rs1589931	2	78511542	-0.000315264	0.000563597	-0.559377	0.575905	-0.000523449	0.000763904	-0.685229	0.4932
rs111734067	2	78511723	0.000547973	0.000579048	0.946334	0.343979	0.000264951	0.000785144	0.337455	0.735774
rs1880809	2	78533899	0.000881452	0.000807258	1.09191	0.274874	-0.000382477	0.00109433	-0.349508	0.726708
rs35854333	2	78537032	0.000311367	0.000458048	0.679769	0.496651	6.59e-05	0.000620798	0.106159	0.915456
rs79981355	2	78547026	-0.000498623	0.000651362	-0.765509	0.443969	-0.000597148	0.000883318	-0.676028	0.499023
rs77060402	2	78552351	5.32e-05	0.000955467	0.0556752	0.955601	-0.00275516	0.00129508	-2.1274	0.0333876
rs71424808	2	78576957	-0.000779809	0.00167404	-0.465825	0.641341	-0.00241621	0.0022688	-1.06497	0.286889
rs1011422	2	78577084	-0.0004581	0.000464535	-0.986146	0.324062	-0.00054555	0.000630563	-0.865179	0.386941
rs1608991	2	78592754	0.000219978	0.000489126	0.449737	0.652901	-0.000217814	0.000663338	-0.328361	0.742639
rs982677	2	78601864	-0.000503832	0.000460446	-1.09423	0.273857	-0.000468211	0.000624221	-0.750073	0.453211
rs76711323	2	78602282	-0.00301549	0.00167965	-1.7953	0.0726063	0.00138531	0.00227747	0.608268	0.54301
rs17641723	2	78612797	0.00363583	0.00137468	2.64485	0.0081731	-0.000601579	0.00186432	-0.32268	0.746938
rs6713968	2	78616884	-0.000735205	0.000611454	-1.20239	0.229215	0.000160978	0.00082885	0.194218	0.846005
rs6547203	2	78623571	0.000257926	0.000503005	0.512772	0.608111	-0.00037398	0.000681948	-0.5484	0.583418
rs80011338	2	78624069	-0.000585954	0.00156639	-0.37408	0.708345	-0.00161949	0.00212322	-0.76275	0.445613
rs74413474	2	78629759	0.000503583	0.00131522	0.38289	0.701802	-0.00199294	0.00178266	-1.11796	0.263586
rs115982237	2	78641255	0.00258217	0.00204289	1.26398	0.206237	0.000332327	0.00277077	0.11994	0.90453
rs13404578	2	78648009	-0.00070986	0.00201559	-0.352184	0.7247	-0.00211773	0.00272993	-0.775747	0.437899
rs115989828	2	78649254	0.00215367	0.00102867	2.09365	0.036292	0.0039122	0.0013949	2.80465	0.00503741
rs114110876	2	78666012	-0.000376148	0.000868426	-0.433137	0.664915	0.00188793	0.00117709	1.60389	0.108739
rs72808872	2	78670884	0.00176758	0.00161044	1.09757	0.272393	-0.00217384	0.00218305	-0.995782	0.319357
rs80057876	2	78692917	-0.00013771	0.00113297	-0.121548	0.903257	0.00214061	0.00153614	1.3935	0.16347
rs76475242	2	78695215	0.000335476	0.00104243	0.321822	0.747587	0.000718294	0.00141314	0.508298	0.611245
rs150325676	2	78703208	0.000948684	0.00173422	0.547037	0.584354	-0.00377547	0.00235241	-1.60494	0.108509
rs17642808	2	78709927	0.000230747	0.000726071	0.317802	0.750635	0.000963157	0.000982972	0.979842	0.327165
rs4853394	2	78714797	0.000257893	0.000506453	0.509213	0.610603	-0.000643171	0.000686621	-0.93672	0.348903
rs78473941	2	78722239	0.000347826	0.00102909	0.337994	0.735368	0.00120886	0.00139528	0.866394	0.386275
rs1606995	2	78733365	-0.000520484	0.000444152	-1.17186	0.241253	0.000534097	0.000602153	0.886979	0.375091
rs79625940	2	78734402	0.00150682	0.000718381	2.09753	0.0359477	-8.91e-05	0.00097392	-0.0914446	0.927139
rs62164677	2	78735074	-0.0035164	0.00121868	-2.88542	0.00390919	-0.000578556	0.00165211	-0.350191	0.726195
rs113433345	2	78735148	0.00041557	0.000849602	0.489136	0.624746	0.00127165	0.0011514	1.10444	0.269405
rs1516254	2	78735783	0.00110209	0.000447	2.46553	0.0136816	0.000252308	0.000606101	0.416281	0.677205
rs13422559	2	78740927	-0.00306171	0.000888896	-3.44439	0.000572422	-0.0013584	0.00120526	-1.12706	0.259718
rs35405996	2	78749356	-0.000587948	0.000654618	-0.898155	0.369104	0.000115118	0.000887475	0.129714	0.896793
rs35011092	2	78753466	0.000253877	0.000509975	0.497823	0.618609	-0.00058223	0.000691416	-0.842082	0.399742
rs17643690	2	78758875	-0.000484125	0.000630047	-0.768395	0.442253	-0.000726909	0.000853975	-0.851207	0.394655
rs74350601	2	78760166	0.00103681	0.000884226	1.17256	0.240972	-0.000290661	0.00119866	-0.242489	0.808402
rs114490622	2	78795417	0.000283519	0.00108301	0.261788	0.793485	-0.00120704	0.00146862	-0.821889	0.411141
rs79880452	2	78802994	9.37e-05	0.00133838	0.0700022	0.944192	-0.00220854	0.0018139	-1.21756	0.223391
rs79909494	2	78812482	-0.00111982	0.00168373	-0.665086	0.505996	0.000443207	0.00228387	0.19406	0.846129
rs6755029	2	78824001	-0.000146046	0.000444907	-0.328262	0.742714	0.00125525	0.000602978	2.08175	0.0373661
rs1239080	2	78830272	0.000323637	0.000446341	0.72509	0.468397	-0.000805905	0.000605038	-1.33199	0.182864
rs1239091	2	78849061	-0.000277872	0.000453149	-0.613202	0.539743	-0.000361112	0.000614289	-0.587853	0.556631
rs1239092	2	78849433	-0.000159973	0.000436191	-0.36675	0.713806	0.000301017	0.000591288	0.509087	0.610692
rs17584369	2	78861197	-0.000522097	0.00123628	-0.422313	0.672797	2.66e-05	0.00167592	0.0158601	0.987346
rs112671876	2	78908449	-0.000248778	0.000912362	-0.272675	0.785103	0.000977714	0.00123699	0.7904	0.429295
rs74364630	2	78909256	-0.000295163	0.00084293	-0.350163	0.726217	-0.00172714	0.00114278	-1.51134	0.130703
rs114839650	2	78915284	0.00104885	0.00124865	0.839983	0.400918	-0.000550701	0.00169331	-0.325221	0.745014
rs1519622	2	78920161	-0.000639787	0.000466707	-1.37085	0.170421	-0.000145223	0.000632706	-0.229527	0.81846
rs75012087	2	78933518	0.000186799	0.000774734	0.241113	0.809467	-0.00159653	0.00105018	-1.52024	0.128452
rs12998863	2	78933545	-0.000335654	0.00195674	-0.171537	0.863801	0.000484822	0.00265344	0.182714	0.855022
rs13034369	2	78945349	-0.000218719	0.000432622	-0.505567	0.613161	0.000215822	0.000586433	0.368026	0.712854
rs6547214	2	78960901	-0.000645153	0.000464819	-1.38797	0.165148	6.94e-05	0.000630157	0.110165	0.912279
rs80286167	2	78962529	0.00136481	0.000937154	1.45634	0.145301	0.00182661	0.00127042	1.4378	0.150493
rs17015573	2	78971469	0.000905991	0.000542373	1.67042	0.0948375	6.39e-05	0.000735299	0.0868937	0.930756
rs74319413	2	79002455	-0.000968014	0.0014184	-0.682468	0.494944	0.00144777	0.0019231	0.752829	0.451553
rs35041113	2	79003384	-0.000800696	0.000856322	-0.935041	0.349768	0.00167005	0.00116109	1.43834	0.150338
rs12713969	2	79003597	0.000693499	0.0018686	0.371133	0.710538	-0.00233136	0.00253195	-0.920778	0.357167
rs74822488	2	79004604	-0.000275574	0.000729564	-0.377724	0.705636	0.000452102	0.00098892	0.457168	0.647551
rs6742296	2	79005387	-0.000188548	0.000433398	-0.435046	0.66353	0.000322568	0.000587453	0.549096	0.58294
rs79723544	2	79007390	-0.000974793	0.00160902	-0.605829	0.544628	-0.00116375	0.00218264	-0.533184	0.593907
rs7578411	2	79012163	-0.00013665	0.000441114	-0.309784	0.756725	-0.00067487	0.000597936	-1.12867	0.25904
rs72812619	2	79014346	-0.000511881	0.000591672	-0.865144	0.386961	-0.000978499	0.000802326	-1.21958	0.222626
rs1521961	2	79027342	-0.000111345	0.000503604	-0.221096	0.825018	0.000179655	0.000682816	0.263109	0.792467
rs77619611	2	79030278	-0.00079738	0.00149196	-0.534452	0.593029	-0.00297232	0.00202264	-1.46953	0.141691
rs7567083	2	79039213	0.000388832	0.00051855	0.749844	0.453349	-6.92e-05	0.000703091	-0.0983755	0.921634
rs78235024	2	79039828	0.00113342	0.00117591	0.963867	0.335113	5.58e-05	0.00159417	0.035022	0.972062
rs75237858	2	79046157	-0.000439885	0.00107491	-0.409231	0.682371	-0.00145275	0.00145738	-0.996818	0.318854
rs74900624	2	79046585	-0.00176458	0.00195191	-0.904027	0.365982	0.00534692	0.00264795	2.01927	0.04346
rs4852455	2	79046704	-0.000366065	0.0004619	-0.792521	0.428058	-0.0004491	0.000626135	-0.717257	0.473216
rs62165690	2	79049604	-0.000641657	0.00104985	-0.611188	0.541075	0.000622198	0.00142334	0.437139	0.662011
rs72812628	2	79056746	0.000342257	0.000521772	0.655951	0.511856	-0.000841041	0.000707255	-1.18916	0.234376
rs12995934	2	79063531	0.00051171	0.00200624	0.255059	0.798678	-0.000147787	0.00271958	-0.0543419	0.956663
rs77368741	2	79064150	-0.000714328	0.00124122	-0.575504	0.564951	0.00167469	0.0016823	0.995477	0.319505
rs17015724	2	79064180	-0.000564396	0.000457448	-1.23379	0.217281	0.000190548	0.00062016	0.307257	0.758648
rs72812641	2	79068303	-0.000289215	0.00048938	-0.590981	0.554533	-0.000432218	0.00066324	-0.651677	0.51461
rs114191787	2	79082608	-0.00150004	0.00184346	-0.813705	0.415814	-0.000202527	0.00249844	-0.0810611	0.935393
rs17015740	2	79084215	-4.95e-06	0.000512819	-0.00965922	0.992293	0.000275404	0.000695123	0.396194	0.691962
rs1357206	2	79095630	-0.000226365	0.000499929	-0.452794	0.650697	0.000291339	0.000677545	0.429992	0.667202
rs36051150	2	79104394	0.00126544	0.00107291	1.17945	0.238218	-0.000328857	0.0014555	-0.225942	0.821247
rs77926175	2	79107849	0.000885064	0.00095024	0.931411	0.351642	-0.000183474	0.00128782	-0.142469	0.88671
rs75968695	2	79112157	0.000348363	0.00116495	0.299036	0.764913	0.00585883	0.00157984	3.70851	0.000208522
rs1546725	2	79116996	0.000266032	0.00047801	0.55654	0.577842	-0.000133133	0.000648099	-0.205421	0.837243
rs1915775	2	79119486	0.000377945	0.000531233	0.711448	0.476807	-5.69e-06	0.000720177	-0.00789567	0.9937
rs72812698	2	79120558	3.32e-05	0.000515611	0.064438	0.948621	-0.000166812	0.000698853	-0.238693	0.811344
rs115017125	2	79129937	0.00159823	0.00163519	0.977398	0.328373	-0.000225126	0.00221596	-0.101593	0.91908
rs7559529	2	79132278	-0.000344448	0.000436967	-0.788271	0.430539	-0.000399717	0.00059237	-0.674776	0.499819
rs1915764	2	79146559	-0.000402236	0.00066961	-0.600702	0.548039	-0.000723721	0.0009077	-0.797313	0.42527
rs17015883	2	79148826	-0.00179454	0.0016213	-1.10685	0.268358	-0.000876072	0.00219798	-0.39858	0.690203
rs10205004	2	79151213	-0.000327115	0.000608514	-0.537564	0.590879	-0.00032047	0.00082471	-0.388585	0.697583
rs10197660	2	79154457	6.9e-05	0.000456401	0.15119	0.879826	5.87e-05	0.000618816	0.0947912	0.924481
rs80232126	2	79159361	-0.0035106	0.00163683	-2.14476	0.0319727	-0.00120567	0.00221911	-0.543312	0.586915
rs10170906	2	79160874	6.57e-05	0.000427109	0.153758	0.877801	-1.55e-05	0.000578947	-0.0267906	0.978627
rs114914223	2	79163616	0.00151745	0.00114921	1.32043	0.186692	-0.00150867	0.00155799	-0.968346	0.332872
rs2139975	2	79163690	-0.000190606	0.000509011	-0.374463	0.70806	0.00014545	0.000690004	0.210796	0.833047
rs10200759	2	79164282	-7.03e-05	0.000426067	-0.164967	0.86897	-2.6e-05	0.000577538	-0.0449693	0.964132
rs73937124	2	79165835	-0.000125153	0.000839329	-0.14911	0.881467	-4.4e-05	0.00113807	-0.0386334	0.969183
rs1261225	2	79166352	0.000507184	0.000483	1.05007	0.293686	0.000354207	0.000654736	0.540992	0.588514
rs76597924	2	79179536	-0.00225051	0.002108	-1.0676	0.2857	-0.00158585	0.00285731	-0.555015	0.578885
rs116722585	2	79180459	0.000710938	0.00123072	0.577661	0.563493	-0.00112918	0.00166868	-0.676692	0.498602
rs112834521	2	79182298	0.00202947	0.000955922	2.12305	0.0337501	0.000358071	0.00129577	0.276338	0.782288
rs72925779	2	79182544	0.000326523	0.000665294	0.490795	0.623572	-0.000203405	0.000902369	-0.225412	0.821659
rs76595579	2	79182978	0.000141622	0.00129662	0.109224	0.913025	0.00519267	0.00175828	2.95327	0.00314454
rs79406667	2	79189256	0.000370151	0.000838305	0.441547	0.658817	0.002484	0.00113598	2.18666	0.0287684
rs114573481	2	79190570	-0.000544619	0.00191461	-0.284455	0.776062	0.00146908	0.0025958	0.565944	0.571432
rs17015957	2	79191047	0.000559043	0.000665609	0.839898	0.400966	0.00121051	0.000902352	1.34151	0.179756
rs115711986	2	79194216	0.000472533	0.00105602	0.447466	0.654539	0.000109257	0.00143116	0.0763417	0.939147
rs11677315	2	79194293	0.0013424	0.000769444	1.74464	0.0810488	0.000315363	0.00104354	0.302206	0.762495
rs1261238	2	79194418	-0.000272792	0.000494834	-0.55128	0.581442	-0.0014137	0.000671116	-2.10649	0.035163
rs17693274	2	79196081	-0.000215339	0.000467776	-0.460347	0.645268	0.00027654	0.00063386	0.43628	0.662634
rs10186284	2	79202242	0.00223118	0.00112568	1.98208	0.0474713	0.000930203	0.00152589	0.609614	0.542118
rs17015977	2	79208422	0.00115744	0.00107279	1.07891	0.28063	0.000662505	0.00145401	0.455641	0.648649
rs77217237	2	79210639	0.00108924	0.00167625	0.649807	0.515818	-0.000491334	0.00227267	-0.216193	0.828838
rs10520222	2	79214891	0.000720233	0.00112869	0.638113	0.523401	0.000730893	0.00153086	0.477438	0.633051
rs116353904	2	79219298	0.00113397	0.00109931	1.03153	0.302292	0.000848251	0.0014898	0.569371	0.569105
rs1666768	2	79223215	-4.74e-05	0.00042898	-0.110609	0.911926	-0.000256838	0.000581511	-0.441674	0.658726
rs17016000	2	79223593	-0.000930769	0.000550035	-1.6922	0.0906087	0.000438151	0.000745782	0.587505	0.556865
rs34552649	2	79223777	0.000495408	0.000554209	0.893901	0.371375	0.000737494	0.000751672	0.981139	0.326525
rs80306400	2	79223783	0.000238737	0.000834807	0.285978	0.774895	0.000310006	0.00113172	0.273925	0.784142
rs4853428	2	79223902	-7.96e-05	0.000578527	-0.137646	0.89052	0.000109876	0.00078451	0.140057	0.888615
rs74771514	2	79224059	-0.000228071	0.00146619	-0.155554	0.876385	-0.00185546	0.00198702	-0.933793	0.350412
rs13427506	2	79224138	0.0006387	0.000864042	0.739201	0.459786	-0.000161815	0.00117158	-0.138117	0.890148
rs384794	2	79225976	0.000231776	0.000566344	0.40925	0.682357	-0.000431009	0.000767923	-0.561265	0.574617
rs2594480	2	79226870	-0.000896156	0.000463007	-1.93551	0.0529283	-0.000120296	0.000627494	-0.191709	0.847971
rs10520226	2	79230500	0.000156728	0.000428729	0.365565	0.71469	-0.000558949	0.000581162	-0.961778	0.336162
rs428676	2	79245332	0.000372485	0.000530998	0.701481	0.483004	3.1e-05	0.00072056	0.0430553	0.965657
rs143204184	2	79249506	0.00137448	0.00176655	0.77806	0.436534	0.000935732	0.0023958	0.390572	0.696114
rs417144	2	79251847	0.000466168	0.000451338	1.03286	0.301671	-0.000255291	0.00061184	-0.41725	0.676496
rs393580	2	79256034	-0.000381446	0.000556985	-0.684841	0.493445	-0.00049182	0.000755085	-0.651344	0.514825
rs77247317	2	79257122	-0.000792317	0.00119833	-0.661186	0.508494	-0.00135297	0.00162398	-0.833116	0.40478
rs2082828	2	79259776	0.000158381	0.000626044	0.252987	0.800279	-0.000900583	0.00084923	-1.06047	0.288932
rs62156792	2	79262319	-0.000944526	0.00110828	-0.852242	0.39408	-0.000888981	0.00150293	-0.591498	0.554187
rs283836	2	79263229	-0.00039952	0.00055732	-0.71686	0.473461	-0.000407461	0.000755459	-0.539355	0.589642
rs17016301	2	79265971	-0.000258645	0.00122227	-0.21161	0.832411	3.88e-05	0.00165671	0.0234335	0.981305
rs1522860	2	79278036	-0.000707055	0.00061781	-1.14445	0.252436	0.000419393	0.00083763	0.50069	0.616589
rs1584382	2	79284767	-0.000518933	0.000890573	-0.582696	0.560098	0.000259522	0.00120759	0.214909	0.829839
rs416188	2	79287446	-0.000193174	0.0004974	-0.388368	0.697744	-0.000266996	0.000674451	-0.395872	0.6922
rs34456488	2	79293261	0.000452886	0.000602332	0.751888	0.452119	-0.00110915	0.000816671	-1.35814	0.174421
rs17702221	2	79293699	0.000819697	0.000887442	0.923662	0.355663	0.000209618	0.0012033	0.174203	0.861706
rs116250477	2	79294529	0.000768202	0.0018679	0.411266	0.680878	-0.00125533	0.00253278	-0.495633	0.620154
rs67455413	2	79298349	-0.00227231	0.00117105	-1.9404	0.0523318	0.000111039	0.00158787	0.0699293	0.94425
rs17016355	2	79298461	0.00114061	0.00118926	0.959097	0.33751	-0.000635519	0.00161227	-0.394177	0.693451
rs1522858	2	79298471	0.000548089	0.000432089	1.26846	0.204634	-0.000208542	0.000585726	-0.35604	0.721811
rs17753345	2	79299277	-0.00019692	0.000652796	-0.301657	0.762914	-0.000258852	0.00088543	-0.292346	0.770022
rs115901411	2	79299547	0.00297745	0.00194093	1.53403	0.125024	0.00256773	0.00263029	0.976217	0.328958
rs3820895	2	79312114	0.00233391	0.00140115	1.66571	0.0957723	-0.0017383	0.00189884	-0.915453	0.359955
rs62640882	2	79313990	-0.000530319	0.001191	-0.445271	0.656124	0.00147031	0.00161484	0.910499	0.36256
rs6723688	2	79314094	0.000342131	0.000492761	0.694314	0.487486	0.000356701	0.000668099	0.533905	0.593407
rs61448477	2	79314276	-0.00026359	0.000573049	-0.459978	0.645532	-0.00152599	0.000776894	-1.96422	0.0495052
rs190564790	2	79317044	-0.000391195	0.00135901	-0.287852	0.77346	0.00152222	0.00184235	0.826238	0.40867
rs2049269	2	79317456	0.000222944	0.00043385	0.513875	0.60734	0.0004828	0.000588271	0.82071	0.411812
rs34997115	2	79323159	0.000269653	0.000435514	0.61916	0.535812	0.000429769	0.000590219	0.728153	0.466521
rs283897	2	79327002	-0.000547131	0.00044861	-1.21961	0.222613	2.46e-05	0.00060826	0.040523	0.967676
rs283874	2	79339494	-0.000721937	0.0010053	-0.718128	0.472679	-0.000549491	0.00136313	-0.403111	0.686867
rs283888	2	79347076	-0.000238555	0.000434394	-0.549168	0.582891	0.000380346	0.00058926	0.645464	0.518627
rs2070708	2	79348282	0.000906171	0.000667935	1.35667	0.174886	-0.00055798	0.000905348	-0.616316	0.537687
rs80174802	2	79356134	-0.00156767	0.000828878	-1.89132	0.0585827	-0.000991777	0.001124	-0.882362	0.377582
rs17016388	2	79363147	0.000234776	0.000618531	0.37957	0.704265	0.000331689	0.000838426	0.395609	0.692394
rs6721752	2	79363251	-0.000108203	0.000546579	-0.197963	0.843074	0.000234024	0.000740815	0.315901	0.752078
rs3819316	2	79364457	-0.00102691	0.00126947	-0.808928	0.418557	0.00144818	0.00172116	0.8414	0.400124
rs879022	2	79364463	-0.00100669	0.000890787	-1.13011	0.258429	-0.000737027	0.00120744	-0.610407	0.541593
rs11684223	2	79364570	-0.000133537	0.000776681	-0.171932	0.863491	-0.0011703	0.00105328	-1.1111	0.266527
rs3819315	2	79364601	-0.00106134	0.000838837	-1.26525	0.205783	-0.000740566	0.00113712	-0.651267	0.514875
rs6741534	2	79366737	9.9e-05	0.00045246	0.218722	0.826867	0.000542228	0.000613465	0.883877	0.376763
rs80249586	2	79367373	0.000262315	0.000953876	0.274999	0.783317	0.000423153	0.00129236	0.327426	0.743346
rs75102289	2	79380443	4.07e-05	0.001244	0.0326807	0.973929	-3.79e-05	0.00168714	-0.0224618	0.98208
rs72913296	2	79388385	0.00145414	0.000695458	2.09091	0.0365371	0.000109482	0.000942946	0.116106	0.907568
rs114145833	2	79392091	-0.00137314	0.00101413	-1.354	0.175736	0.000788359	0.00137446	0.573576	0.566255
rs115788317	2	79392387	0.00175946	0.00138451	1.27082	0.203794	0.00082988	0.001877	0.442131	0.658394
rs116344400	2	79395133	-0.000415898	0.00133266	-0.312081	0.754979	-0.00178115	0.00180609	-0.986189	0.324041
rs115469364	2	79396625	-0.000236713	0.00115665	-0.204654	0.837843	0.000372182	0.00156786	0.237382	0.81236
rs4459759	2	79397366	0.000745563	0.000910826	0.818558	0.41304	0.000181062	0.00123454	0.146663	0.883398
rs17016420	2	79401014	-0.000869681	0.000663315	-1.31111	0.18982	0.00100043	0.000899244	1.11252	0.265914
rs892865	2	79410158	-0.000647028	0.000426944	-1.51549	0.12965	8.56e-05	0.000578783	0.147928	0.8824
rs11126702	2	79418487	-0.000501112	0.000468086	-1.07056	0.28437	-0.000228409	0.000634525	-0.359968	0.718871
rs56112263	2	79422682	0.00360255	0.0013803	2.60998	0.00905531	0.000444586	0.00187138	0.237571	0.812214
rs76442837	2	79424437	-0.00081366	0.000919597	-0.8848	0.376265	-0.00128224	0.00124676	-1.02846	0.303736
rs11673888	2	79427047	-0.000421702	0.000543577	-0.775792	0.437873	-0.000140573	0.000737026	-0.19073	0.848737
rs10173485	2	79434619	0.000818075	0.00116021	0.705107	0.480744	-0.00195382	0.0015727	-1.24233	0.214115
rs7606198	2	79449830	-0.000499732	0.000583806	-0.85599	0.392004	5.63e-05	0.000791561	0.0711073	0.943312
rs1434196	2	79451571	-0.000660122	0.000570771	-1.15655	0.247459	-2.4e-05	0.000773732	-0.031069	0.975215
rs74776649	2	79452981	0.000151218	0.000865905	0.174636	0.861366	-0.000208213	0.00117394	-0.177363	0.859223
rs72816688	2	79454183	-0.00114088	0.00126681	-0.900591	0.367806	8.98e-06	0.00171735	0.00522652	0.99583
rs116285536	2	79460688	0.000230171	0.00125582	0.183284	0.854575	-0.00236894	0.00170328	-1.39081	0.164284
rs13014809	2	79460830	0.000796126	0.000604351	1.31732	0.187731	0.000215044	0.000819196	0.262506	0.792932
rs35494799	2	79476025	0.000800548	0.000541688	1.47788	0.139442	-9.01e-05	0.000734424	-0.122745	0.902309
rs116163333	2	79478195	0.00235475	0.00154573	1.52339	0.127662	0.00140561	0.00209596	0.670628	0.502458
rs114289713	2	79487582	0.00171399	0.00155302	1.10365	0.269745	-0.00079975	0.00210629	-0.379696	0.704171
rs34168317	2	79487869	0.00120088	0.00114551	1.04834	0.294485	-4.14e-05	0.00155247	-0.0266806	0.978714
rs75495604	2	79489124	-1.56e-05	0.00205325	-0.00760595	0.993931	0.00106362	0.00278302	0.382183	0.702326
rs1434184	2	79491190	0.000177099	0.000437393	0.404897	0.685553	-0.000330899	0.000592992	-0.558015	0.576835
rs17016665	2	79497075	-0.00127398	0.000688931	-1.84922	0.0644273	0.000591914	0.000933772	0.633896	0.526149
rs12998775	2	79498920	-0.000634709	0.000884949	-0.717227	0.473235	-0.000259305	0.00120046	-0.216005	0.828984
rs116181483	2	79502231	-0.000165087	0.000940144	-0.175598	0.86061	-0.00145534	0.00127473	-1.14168	0.253587
rs7591792	2	79507303	-0.000261707	0.00106134	-0.246582	0.805232	0.000307585	0.00143889	0.213766	0.83073
rs12622280	2	79515954	-0.000484209	0.000586869	-0.825073	0.409331	-0.000382024	0.000795462	-0.480254	0.631047
rs11126706	2	79517133	0.000281597	0.000434665	0.647849	0.517083	0.000213375	0.000589793	0.36178	0.717517
rs13398632	2	79522170	-0.000788562	0.00108465	-0.727019	0.467215	-0.000641667	0.00147059	-0.436333	0.662595
rs934513	2	79524147	0.000397696	0.00124509	0.319412	0.749414	0.00012625	0.00168783	0.0748004	0.940374
rs11892349	2	79526043	-0.000392155	0.000725065	-0.540855	0.588608	0.000662411	0.000983187	0.673739	0.500478
rs17016729	2	79531447	0.000404936	0.000795515	0.509023	0.610736	9.65e-05	0.00107824	0.0895337	0.928658
rs12478909	2	79533477	0.000572389	0.000950541	0.602172	0.54706	-0.000546272	0.00128874	-0.423881	0.671653
rs72818627	2	79534050	0.000953509	0.00108797	0.876413	0.380806	0.000548646	0.001475	0.371964	0.70992
rs72818630	2	79538139	0.00246233	0.00191588	1.28522	0.198716	-0.00201456	0.00259591	-0.776053	0.437718
rs13409348	2	79539988	0.000712258	0.000506769	1.40549	0.159877	0.000897396	0.00068681	1.30661	0.191345
rs13397028	2	79543168	0.000619937	0.000796786	0.778047	0.436542	0.000155945	0.00108028	0.144356	0.88522
rs13407561	2	79544571	0.00123423	0.000613458	2.01193	0.0442281	0.00163045	0.000831702	1.96038	0.0499523
rs1434171	2	79549813	-0.00300641	0.00148113	-2.02981	0.0423767	-0.00195038	0.0020081	-0.971257	0.331421
rs76145632	2	79556751	0.000254118	0.000732857	0.34675	0.72878	-5.85e-05	0.000993447	-0.0588592	0.953064
rs6706744	2	79556993	0.000420687	0.000508813	0.826801	0.40835	-0.000144442	0.000689846	-0.209383	0.834149
rs1434213	2	79560035	-0.000179813	0.00047503	-0.378529	0.705038	-4.12e-06	0.000643973	-0.00640367	0.994891
rs115996250	2	79561286	0.00189729	0.0011162	1.69978	0.0891739	0.00137961	0.00151275	0.911987	0.361776
rs17016899	2	79563718	-2.81e-05	0.000634986	-0.0442298	0.964721	0.000645033	0.000860677	0.749448	0.453588
rs34035054	2	79563964	-0.000508683	0.000470864	-1.08032	0.280001	0.000203513	0.000638362	0.318806	0.749874
rs34105211	2	79565014	1.82e-05	0.00102647	0.0177656	0.985826	-0.000142841	0.00139142	-0.102658	0.918234
rs78377757	2	79566551	-0.0021407	0.00161968	-1.32168	0.186276	0.00192139	0.00219599	0.874956	0.381598
rs1991920	2	79566623	0.00135756	0.000599124	2.26591	0.0234578	0.000474185	0.000812192	0.583834	0.559332
rs11886884	2	79571601	0.000637078	0.000655735	0.971548	0.331276	0.000525733	0.000888543	0.59168	0.554065
rs726235	2	79575193	-0.000211522	0.000459008	-0.460824	0.644925	0.000169338	0.000622332	0.272103	0.785543
rs6725564	2	79575630	0.000673545	0.000696604	0.966897	0.333596	-0.000130349	0.000944347	-0.138031	0.890216
rs6754130	2	79582825	0.000404898	0.000474543	0.853237	0.393528	0.000199609	0.000643261	0.310308	0.756327
rs11894046	2	79584984	-0.00241729	0.00156892	-1.54073	0.123384	0.00138201	0.0021289	0.64917	0.516229
rs7595284	2	79603240	3.98e-05	0.000491049	0.0809891	0.935451	8.95e-05	0.000665527	0.134483	0.89302
rs72818689	2	79604471	-0.000322037	0.000903606	-0.356391	0.721548	0.000939408	0.00122478	0.766999	0.443083
rs76211225	2	79614140	-3.55e-05	0.00161964	-0.0219278	0.982506	0.00188064	0.00219487	0.856833	0.391538
rs1562887	2	79615297	0.000489333	0.000468984	1.04339	0.296769	0.000569684	0.000635719	0.896125	0.370187
rs115092335	2	79624026	-0.00101635	0.00100634	-1.00994	0.312525	-0.001923	0.00136413	-1.40969	0.158632
rs55755442	2	79629878	0.00130624	0.000823823	1.58559	0.112834	-4.91e-05	0.00111773	-0.0439411	0.964951
rs2861843	2	79632016	-0.000359202	0.000509094	-0.705571	0.480456	-0.000618367	0.000690028	-0.896148	0.370175
rs11691832	2	79632061	-0.000699049	0.000530608	-1.31745	0.187689	-6.17e-05	0.000718541	-0.085859	0.931579
rs1574417	2	79633418	0.000351065	0.000484596	0.724449	0.468791	0.000910673	0.000657003	1.3861	0.165717
rs17017045	2	79633879	0.000295883	0.000486314	0.608421	0.542909	-0.00124312	0.000659134	-1.88599	0.0592977
rs74611748	2	79635212	-0.00243303	0.00157705	-1.54277	0.122887	-0.00230946	0.00213766	-1.08037	0.27998
rs115904765	2	79635232	0.000702437	0.0011164	0.629201	0.529218	0.00121999	0.00151346	0.806092	0.42019
rs114921167	2	79641165	-0.00128602	0.00112409	-1.14405	0.252602	-0.000309993	0.00152404	-0.203401	0.838821
rs1376623	2	79655017	0.000185602	0.000465304	0.398884	0.689979	-0.00115131	0.00063093	-1.82479	0.0680335
rs6714400	2	79655517	0.000105954	0.000464844	0.227936	0.819696	-0.00131526	0.000630334	-2.08661	0.036924
rs115627440	2	79657297	0.000204178	0.00204642	0.0997734	0.920524	0.00244122	0.00277379	0.8801	0.378806
rs115598684	2	79665831	-0.00408294	0.00173474	-2.35363	0.0185918	-0.00253655	0.00235117	-1.07885	0.280657
rs115607089	2	79671800	-0.000390001	0.000928316	-0.420116	0.674401	-0.00159569	0.00125846	-1.26797	0.20481
rs77918110	2	79678489	0.000422951	0.00139503	0.303184	0.76175	-0.00088779	0.0018919	-0.469259	0.638885
rs72820641	2	79683843	0.00178401	0.00125329	1.42346	0.154603	-0.00109738	0.00169895	-0.645915	0.518335
rs445551	2	79697982	0.000103376	0.000463103	0.223224	0.823361	-0.0011896	0.000627742	-1.89504	0.0580875
rs80202921	2	79698609	0.00108892	0.00111892	0.973189	0.33046	0.000606385	0.00151703	0.399717	0.689365
rs77282570	2	79700340	-0.00257985	0.00135703	-1.90111	0.0572886	-0.00312398	0.00184018	-1.69765	0.0895745
rs111833368	2	79702185	-0.000510731	0.0010224	-0.499542	0.617398	0.000863918	0.00138616	0.623246	0.533124
rs7570469	2	79709354	-3.59e-05	0.000457027	-0.0786513	0.93731	-0.000708184	0.00061962	-1.14293	0.253067
rs17763859	2	79715701	-0.000132404	0.000434114	-0.304999	0.760367	0.000973068	0.00058846	1.65358	0.0982134
rs11900604	2	79715879	-0.00144959	0.00175043	-0.828135	0.407595	0.00239885	0.00237237	1.01116	0.31194
rs13388538	2	79725618	-0.000178532	0.000674589	-0.264653	0.791277	0.00223201	0.000914462	2.44079	0.0146557
rs74704434	2	79726716	-0.00131188	0.00112534	-1.16576	0.243713	-0.00267433	0.00152597	-1.75254	0.0796814
rs34077378	2	79734334	-0.000391564	0.000433603	-0.903047	0.366502	0.000756208	0.000587848	1.2864	0.198304
rs116039004	2	79748933	-0.00617501	0.00173049	-3.56835	0.000359288	-0.00231787	0.00234625	-0.987904	0.3232
rs2052950	2	79752430	-0.000405819	0.000533479	-0.760703	0.446835	0.000383132	0.000723336	0.529674	0.596338
rs78159219	2	79767153	-0.00029256	0.000578358	-0.505845	0.612966	0.000985319	0.000784324	1.25627	0.209021
rs10180019	2	79767352	0.000220935	0.000462253	0.477954	0.632684	-0.0012022	0.000626602	-1.9186	0.0550361
rs28447361	2	79772114	-0.000365123	0.00043597	-0.837495	0.402315	0.000909684	0.000591085	1.53901	0.123804
rs62141454	2	79777981	0.00088542	0.000840805	1.05306	0.292314	-0.000750623	0.00113937	-0.658805	0.510021
rs2685161	2	79782293	0.000837109	0.00141567	0.591317	0.554309	-0.00318338	0.00191916	-1.65874	0.0971693
rs79177644	2	79785973	0.00034358	0.00124323	0.276361	0.782271	-0.00238046	0.00168481	-1.41289	0.157688
rs2685156	2	79787897	-0.000681155	0.000653558	-1.04223	0.297308	0.00129472	0.000885985	1.46134	0.143924
rs79208326	2	79799031	0.000605132	0.00124569	0.485779	0.627124	-0.00249603	0.00168887	-1.47793	0.139428
rs114114265	2	79806712	0.0027571	0.000980147	2.81294	0.00490933	0.000753312	0.00132897	0.566838	0.570825
rs1430645	2	79813196	-0.000797555	0.000491927	-1.62129	0.104957	-0.00112562	0.000666895	-1.68785	0.0914413
rs1549765	2	79817143	3.51e-05	0.000565999	0.0620991	0.950484	-0.000447238	0.000766854	-0.583211	0.559751
rs116737272	2	79821643	0.00170243	0.00160421	1.06123	0.288586	0.00046018	0.00217469	0.211607	0.832414
rs6750164	2	79822618	-0.000252099	0.000459105	-0.549109	0.582931	-0.000908294	0.000622403	-1.45933	0.144474
rs80213695	2	79840974	-0.000428821	0.00102468	-0.418491	0.675588	0.000658402	0.00138906	0.473991	0.635507
rs62140094	2	79848216	0.00154386	0.000892279	1.73024	0.0835877	0.000118492	0.00120938	0.0979781	0.92195
rs62140097	2	79849932	0.00120356	0.00087844	1.37011	0.170654	-0.000564421	0.00119084	-0.473971	0.635521
rs4267535	2	79850653	-6.22e-05	0.000540883	-0.114969	0.90847	0.00117982	0.000733291	1.60893	0.107632
rs6740609	2	79855622	-0.000197492	0.000524572	-0.376481	0.706559	-0.000994536	0.00071106	-1.39867	0.161914
rs62140101	2	79856965	0.00146272	0.000838083	1.74532	0.0809301	-0.00163162	0.00113635	-1.43584	0.151048
rs73938745	2	79862061	-0.000729122	0.000708625	-1.02893	0.303516	-0.000161716	0.000961095	-0.168262	0.866377
rs78652209	2	79867203	-0.00191396	0.00145962	-1.31127	0.189767	0.000620245	0.00197846	0.313499	0.753902
rs10209612	2	79869978	0.000575402	0.000574512	1.00155	0.316562	-7.71e-05	0.000778745	-0.0990605	0.92109
rs6745820	2	79874598	0.000758686	0.00101163	0.749964	0.453277	0.000383347	0.00137106	0.2796	0.779785
rs1877189	2	79880529	0.000817515	0.00118344	0.690798	0.489693	0.00162186	0.00160462	1.01074	0.312139
rs6741563	2	79880543	-0.00021487	0.000425745	-0.504691	0.613776	-0.000880052	0.000577305	-1.52442	0.127406
rs76194709	2	79881648	8.49e-05	0.00118614	0.0716168	0.942907	-0.00148946	0.00160782	-0.926384	0.354247
rs10203871	2	79890454	-0.000672536	0.000475459	-1.4145	0.157217	-0.000648304	0.000644517	-1.00588	0.314476
rs72822528	2	79893693	0.000371237	0.0013238	0.280434	0.779145	-0.00278019	0.0017948	-1.54903	0.121376
rs10190617	2	79893775	-0.000397202	0.0005358	-0.741325	0.458497	-0.000270962	0.000726158	-0.373145	0.709041
rs114652118	2	79896696	-0.000759521	0.00112476	-0.675273	0.499503	0.000590012	0.00152486	0.386929	0.698809
rs13412541	2	79899475	-0.000216712	0.000490022	-0.442251	0.658308	0.000145801	0.000664345	0.219466	0.826287
Affx-36335670	2	79900650	3.03e-05	0.000566095	0.0535979	0.957256	0.000262975	0.00076764	0.342575	0.731918
rs17727983	2	79902900	0.000114056	0.000503239	0.226644	0.820701	0.000390912	0.000682531	0.572739	0.566822
rs2089815	2	79905975	-0.000303272	0.000541787	-0.559763	0.575642	0.000169929	0.000734431	0.231375	0.817023
rs75187338	2	79905988	-0.000618786	0.00120134	-0.515081	0.606497	0.000347812	0.00162864	0.213559	0.830891
rs4852508	2	79906739	0.000174734	0.000627856	0.278302	0.780781	0.000697994	0.000851716	0.819515	0.412493
rs28535065	2	79906990	0.000256996	0.000781885	0.328687	0.742392	-0.00108952	0.00106022	-1.02763	0.304126
rs12471455	2	79910349	0.000270079	0.000797152	0.338805	0.734757	0.000180238	0.00108077	0.166769	0.867552
rs116419863	2	79917975	-0.00205763	0.00129791	-1.58535	0.112889	0.000313486	0.00176012	0.178105	0.858641
rs6732323	2	79918339	0.000404836	0.000649427	0.623373	0.53304	2.18e-05	0.000880282	0.0247937	0.98022
rs11695685	2	79922802	-0.000134163	0.000447022	-0.300126	0.764081	0.000242162	0.000605995	0.399611	0.689443
rs955749	2	79928312	0.00036012	0.000675901	0.5328	0.594173	0.000747618	0.000916415	0.815808	0.414611
rs6547264	2	79931928	-0.000336432	0.000460823	-0.730068	0.465349	-0.000195143	0.00062489	-0.312284	0.754825
rs11897380	2	79933552	0.000101453	0.000426685	0.23777	0.81206	-0.000361729	0.00057833	-0.625472	0.531662
rs1397692	2	79937078	3.11e-05	0.000532817	0.0583049	0.953506	-0.00017152	0.000722274	-0.237473	0.81229
rs115516386	2	79941889	-0.00198624	0.00133654	-1.48611	0.137251	-0.0011054	0.00181204	-0.610031	0.541842
rs77558861	2	79945097	0.000103904	0.00178541	0.058196	0.953593	0.00178484	0.00242081	0.737294	0.460944
rs13034463	2	79945799	0.000837812	0.000506672	1.65356	0.0982185	-0.000210616	0.000686859	-0.306636	0.75912
rs1828474	2	79951114	0.000620666	0.000843435	0.735879	0.461805	0.00165079	0.00114324	1.44396	0.148752
rs11682247	2	79963907	-0.00196949	0.000741061	-2.65767	0.00786881	-0.00116041	0.00100462	-1.15507	0.248061
rs12992716	2	79964088	0.00072818	0.000490417	1.48482	0.137594	-5.88e-05	0.000664775	-0.0884147	0.929547
rs116315854	2	79968031	-0.00106883	0.00179244	-0.596298	0.550977	0.00125411	0.00242983	0.51613	0.605764
rs17017756	2	79968075	0.000884689	0.000537142	1.64703	0.099553	-0.000295176	0.000728402	-0.405238	0.685303
rs73938798	2	79971210	0.000406546	0.00125317	0.324413	0.745626	0.0008656	0.00169839	0.50966	0.61029
rs13033608	2	79973543	0.000352998	0.00045026	0.783987	0.433049	0.000774816	0.000610363	1.26943	0.204287
rs2861905	2	79980853	0.000571229	0.000637525	0.896009	0.370249	0.000691715	0.000864335	0.800286	0.423546
rs1022151	2	79982582	0.000823099	0.000455218	1.80814	0.0705854	0.000653754	0.000617269	1.05911	0.289552
rs13423641	2	79990657	0.00201138	0.00199105	1.01021	0.312396	0.00118673	0.00269879	0.439727	0.660135
rs7592956	2	79992038	-0.000177847	0.000556251	-0.319725	0.749177	0.00194643	0.000754127	2.58103	0.00985093
rs79529952	2	79992937	0.000234865	0.00136561	0.171986	0.863449	-0.00448723	0.00185102	-2.4242	0.0153428
rs115512704	2	80001273	0.00128288	0.00140205	0.915007	0.360189	0.00177848	0.00190047	0.935809	0.349372
rs2861911	2	80007717	0.000381377	0.000546609	0.697713	0.485357	0.000659388	0.00074103	0.889827	0.37356
rs80112647	2	80011735	-0.00181505	0.00112877	-1.60799	0.107839	-0.000228589	0.00153013	-0.149393	0.881244
rs2861907	2	80011752	0.000114139	0.000502244	0.227257	0.820224	0.000857501	0.000680898	1.25937	0.207898
rs4852526	2	80019076	0.000346733	0.00049944	0.694244	0.48753	0.000518097	0.000677064	0.765211	0.444147
rs12615043	2	80025376	-0.000322954	0.000890023	-0.36286	0.71671	0.000557641	0.00120648	0.462207	0.643933
rs72824565	2	80034223	0.00184034	0.000897762	2.04992	0.0403728	0.00134768	0.00121765	1.10679	0.268385
rs10193840	2	80035545	3.54e-05	0.000954832	0.0370438	0.97045	0.00111938	0.00129461	0.864644	0.387235
rs7605642	2	80035879	-0.000373453	0.000626091	-0.596484	0.550853	0.000399639	0.000848661	0.470906	0.637708
rs1912694	2	80044050	0.00189885	0.00106273	1.78677	0.0739759	0.00178488	0.00144063	1.23896	0.215363
rs191481865	2	80045923	-0.0013874	0.00176051	-0.788066	0.430659	-0.000339197	0.00238628	-0.142144	0.886966
rs2941752	2	80047419	-0.000170422	0.000425928	-0.400119	0.689069	-0.00137125	0.000577474	-2.37457	0.0175699
rs1511192	2	80048795	0.000579856	0.000453645	1.27822	0.201174	0.000619572	0.00061498	1.00747	0.313711
rs4852531	2	80049718	0.000650128	0.000429036	1.51532	0.129692	0.000124321	0.000581543	0.213778	0.83072
rs72824583	2	80055310	-0.000361484	0.00135124	-0.26752	0.789069	0.000680281	0.00183287	0.371157	0.710521
rs80156701	2	80055773	-0.000168144	0.00127313	-0.132072	0.894928	0.0055229	0.00172583	3.20014	0.00137377
rs10180951	2	80056097	0.00148104	0.000780694	1.89708	0.057818	0.00197569	0.0010585	1.8665	0.0619726
rs62140159	2	80058829	-0.000613702	0.000545227	-1.12559	0.26034	-0.00156762	0.000739069	-2.12108	0.0339162
rs2861904	2	80059495	-2.93e-05	0.000433006	-0.067666	0.946052	-0.000451639	0.00058703	-0.769363	0.441679
rs80156065	2	80063847	-0.00094847	0.000909966	-1.04231	0.297267	-0.00308151	0.00123362	-2.49795	0.0124919
rs76473668	2	80070516	0.000162579	0.00164818	0.0986415	0.921423	0.00702457	0.00223483	3.14323	0.0016711
rs2974154	2	80081856	0.0005062	0.000566481	0.893587	0.371543	0.000275217	0.00076801	0.358351	0.720081
rs2974156	2	80083028	0.000284176	0.000729701	0.389442	0.696949	0.00068228	0.000989128	0.689779	0.490334
rs17261111	2	80083899	-0.00029814	0.000466698	-0.638829	0.522935	-0.000469031	0.00063289	-0.741093	0.458637
rs1368919	2	80086434	-6.73e-05	0.000434508	-0.154915	0.876889	0.000511464	0.000588967	0.868408	0.385172
rs13000805	2	80088390	-0.000279405	0.000550016	-0.507994	0.611458	-3.2e-05	0.000745645	-0.0429708	0.965725
rs17018036	2	80089267	-0.000394919	0.001715	-0.230274	0.817879	0.00583222	0.00232534	2.50812	0.0121381
rs2043453	2	80089717	0.00119834	0.000802095	1.49401	0.135173	0.000515161	0.00108752	0.473704	0.635711
rs12613937	2	80092562	-0.000335674	0.000536154	-0.626078	0.531264	0.000750536	0.000726969	1.03242	0.301877
rs6736489	2	80095216	0.000764754	0.000946016	0.808395	0.418864	-0.00151967	0.00128234	-1.18508	0.235988
rs76283151	2	80101511	-0.00195702	0.00161717	-1.21015	0.226224	-0.0018842	0.00219245	-0.859402	0.390119
rs6722819	2	80102220	7.47e-05	0.000462269	0.161595	0.871625	0.000498874	0.00062662	0.796134	0.425955
rs1434112	2	80103850	0.000182027	0.000440296	0.41342	0.679299	0.000101744	0.000596875	0.170462	0.864647
rs4852536	2	80104027	-0.000452806	0.000859002	-0.52713	0.598104	-0.00226567	0.00116449	-1.94563	0.0517002
rs2974161	2	80104527	-0.000232211	0.000447633	-0.518753	0.603934	7.31e-05	0.000606766	0.120419	0.904151
rs2902106	2	80107015	-0.000477269	0.000552779	-0.8634	0.387918	-0.000359023	0.000749844	-0.478796	0.632084
rs2916508	2	80111797	0.00105127	0.000819535	1.28276	0.199578	0.00119039	0.00111108	1.07138	0.284
rs6742485	2	80112815	0.00383806	0.00195952	1.95868	0.0501511	-0.000134961	0.00265589	-0.0508159	0.959472
rs13034462	2	80119494	0.000821482	0.000974627	0.842868	0.399303	-0.00224013	0.00132123	-1.69548	0.0899847
rs2974173	2	80121731	-0.000155265	0.000465216	-0.333747	0.738571	0.000122952	0.000630701	0.194945	0.845436
rs80012186	2	80122684	0.00145115	0.00196683	0.737808	0.460632	-0.00161286	0.00266622	-0.604924	0.54523
rs1540440	2	80124525	0.000390779	0.000480819	0.812736	0.41637	0.000703737	0.000651796	1.07969	0.280282
rs79020795	2	80129506	0.00108839	0.0015767	0.690293	0.49001	0.00162194	0.00213734	0.758861	0.447936
rs17261195	2	80134915	-0.00138902	0.000508574	-2.73121	0.00631053	-0.0006103	0.000689258	-0.885445	0.375917
rs77209009	2	80139666	-0.00180235	0.00202727	-0.889053	0.373975	-0.00370505	0.00274929	-1.34764	0.177776
rs2974168	2	80144546	-0.000689252	0.000428102	-1.61002	0.107395	-0.000301157	0.000580395	-0.518883	0.603843
rs7572401	2	80146561	-0.00116177	0.000770232	-1.50834	0.131469	-0.00199231	0.00104387	-1.90858	0.0563167
rs1816610	2	80148590	-0.000554334	0.000629516	-0.880571	0.378551	-0.000628313	0.000853715	-0.735975	0.461747
rs13430826	2	80154320	0.000255604	0.000880037	0.290447	0.771474	-0.00136038	0.00119317	-1.14014	0.254229
rs71424901	2	80159495	0.000697045	0.000678107	1.02793	0.303984	0.000367161	0.000919224	0.399425	0.68958
rs17018149	2	80161097	-0.000418361	0.00048477	-0.863008	0.388133	-0.000172713	0.00065745	-0.262701	0.792781
rs116553900	2	80161741	-0.00236506	0.00186874	-1.26559	0.205663	-0.00229499	0.00253398	-0.905686	0.365103
rs2974142	2	80162195	6.68e-05	0.000451347	0.148019	0.882328	-0.000535217	0.000612108	-0.874384	0.38191
rs974736	2	80166013	-0.00027884	0.000815206	-0.342048	0.732315	0.00140824	0.00110514	1.27426	0.202573
rs1434105	2	80175510	0.000243318	0.000486424	0.500217	0.616923	-0.00108109	0.000659474	-1.63932	0.101148
rs11689409	2	80179111	0.000458169	0.000440768	1.03948	0.298583	-0.00116352	0.000597667	-1.94677	0.0515631
rs13032014	2	80186107	0.00065388	0.000434669	1.50432	0.132501	-0.00058506	0.000589331	-0.992753	0.320831
rs76646866	2	80187928	0.000137028	0.000888525	0.15422	0.877436	-0.00184718	0.00120448	-1.53359	0.125132
rs6752828	2	80187969	-0.000268436	0.00042805	-0.627113	0.530586	0.00109023	0.000580277	1.87881	0.0602719
rs74775173	2	80189140	0.000393625	0.000725843	0.5423	0.587612	-0.00102725	0.000984011	-1.04394	0.296515
rs60292094	2	80191250	1.44e-05	0.000429756	0.0335649	0.973224	0.00115454	0.000582612	1.98167	0.0475172
rs116603385	2	80192622	-0.00118158	0.00104598	-1.12964	0.25863	0.0011457	0.00141813	0.807898	0.41915
rs2916491	2	80193148	-0.000567524	0.000658467	-0.861887	0.388751	0.000608781	0.00089274	0.681924	0.495288
rs60208065	2	80194349	0.000385088	0.000539838	0.713341	0.475636	-0.000945277	0.000731731	-1.29184	0.196414
rs542255	2	80196736	0.000230442	0.000529344	0.435334	0.66332	0.00164693	0.000717879	2.29415	0.0217824
rs629451	2	80200044	-0.00150804	0.00126592	-1.19127	0.23355	-0.000558478	0.00171654	-0.325351	0.744915
rs472725	2	80200417	-0.000277794	0.000484652	-0.573182	0.566522	0.000644252	0.000656982	0.980623	0.32678
rs72813741	2	80203005	-0.00091657	0.00124518	-0.736093	0.461674	0.00146861	0.00168769	0.87019	0.384197
rs115653799	2	80203641	0.00119962	0.00099679	1.20349	0.228789	-0.000425717	0.00135131	-0.31504	0.752731
rs7587097	2	80208780	0.000872358	0.000679128	1.28453	0.198958	-0.000504247	0.000920595	-0.54774	0.583871
rs113258268	2	80210924	3.75e-05	0.00113475	0.0330785	0.973612	0.00286516	0.00153809	1.8628	0.0624909
rs673352	2	80211850	0.000377334	0.000444309	0.849261	0.395737	0.000452016	0.000602219	0.750583	0.452904
rs595744	2	80214006	0.000475952	0.000495024	0.961473	0.336315	-0.000282629	0.000670963	-0.421228	0.673589
rs17018359	2	80216176	0.000139263	0.000810423	0.171839	0.863564	0.000302464	0.00109891	0.275241	0.783131
rs13394481	2	80217014	0.00034599	0.000573548	0.603245	0.546346	0.000366094	0.000777483	0.470871	0.637733
rs72622676	2	80221504	0.000139801	0.000642568	0.217567	0.827767	-0.000143202	0.000870932	-0.164424	0.869397
rs113283177	2	80221687	9.91e-05	0.00134096	0.0738662	0.941117	0.00379077	0.00181766	2.08552	0.0370228
rs72622677	2	80223729	0.000111444	0.000652447	0.170809	0.864374	-0.000126265	0.000885122	-0.142652	0.886565
rs4852547	2	80224755	8.61e-05	0.000426259	0.201895	0.839999	-0.000538208	0.000578004	-0.931149	0.351777
rs684009	2	80224923	-0.000469649	0.00065383	-0.718304	0.472571	-0.000664489	0.000886508	-0.749558	0.453522
rs72922657	2	80226808	3.12e-05	0.00157854	0.0197662	0.98423	-0.00235932	0.00214062	-1.10216	0.270391
rs482602	2	80227687	0.000449741	0.000608653	0.738911	0.459962	0.000424436	0.000825027	0.514451	0.606937
rs1434099	2	80229138	-1.31e-05	0.000432106	-0.0303184	0.975813	-0.00013093	0.00058609	-0.223396	0.823227
rs1368910	2	80230038	0.000511508	0.000615667	0.830818	0.406077	-0.000142507	0.000834555	-0.170758	0.864414
rs75823349	2	80230564	-0.00234452	0.00124649	-1.8809	0.0599865	0.00267081	0.00169058	1.57981	0.114151
rs431413	2	80231175	0.00121081	0.000704372	1.71899	0.0856168	0.000267201	0.000955012	0.279788	0.779641
rs560737	2	80231469	0.000307389	0.000440155	0.698367	0.484948	0.00128753	0.000596594	2.15813	0.0309189
rs17018415	2	80232593	0.00185999	0.00163658	1.13651	0.255742	0.0042808	0.00221955	1.92868	0.0537714
rs17018429	2	80234172	0.000689938	0.00158741	0.434631	0.663831	-0.00317853	0.00215235	-1.47677	0.139738
rs72813766	2	80235942	0.00147645	0.00182491	0.809055	0.418484	-0.00266148	0.00247421	-1.07569	0.282067
rs72813768	2	80237262	0.0014044	0.00109955	1.27725	0.201517	-0.000316735	0.00149105	-0.212424	0.831776
rs6711371	2	80242693	4.2e-05	0.000460979	0.091009	0.927486	0.000571138	0.000624977	0.913855	0.360794
rs76961419	2	80246007	-0.00084247	0.000546399	-1.54186	0.123109	0.000990679	0.000740909	1.33711	0.181187
rs111376634	2	80247352	-0.00139268	0.00108713	-1.28107	0.200171	-0.0012121	0.00147391	-0.822372	0.410866
rs9309555	2	80254739	0.0016501	0.00148022	1.11476	0.264953	-0.000217168	0.00200719	-0.108195	0.913841
rs2276658	2	80256677	-0.00111024	0.000615849	-1.80278	0.0714238	0.000658142	0.000834887	0.788301	0.430522
rs114672468	2	80258747	0.000660015	0.00121796	0.541903	0.587886	0.000373898	0.0016513	0.226427	0.820869
rs116003107	2	80261010	-5.06e-05	0.001355	-0.0373645	0.970194	0.00024536	0.0018365	0.133602	0.893717
rs6729700	2	80261170	-0.000320904	0.000426615	-0.752209	0.451926	-0.000563334	0.000578286	-0.974144	0.329986
rs10865451	2	80272811	-0.000356374	0.000471891	-0.755206	0.450126	-0.00119702	0.000639937	-1.87052	0.061412
rs12465490	2	80273785	0.000418084	0.000427426	0.978144	0.328004	0.00058089	0.000579449	1.00249	0.316109
rs75419762	2	80274198	-0.00118611	0.00160929	-0.73704	0.461099	0.000548496	0.00218131	0.251452	0.801465
rs1812391	2	80278644	0.000524849	0.000478698	1.09641	0.2729	-0.000399904	0.000649307	-0.615894	0.537965
rs7558349	2	80280465	-0.000155587	0.000565865	-0.274954	0.783352	0.00152148	0.000767231	1.98308	0.0473596
rs12470677	2	80283195	-0.000589191	0.00106562	-0.552911	0.580325	-0.00172123	0.001445	-1.19116	0.23359
rs17339877	2	80284885	-0.000712724	0.00104419	-0.682559	0.494886	0.000118386	0.0014156	0.0836289	0.933352
rs77420498	2	80290665	0.00021993	0.00123975	0.177399	0.859195	-0.00173729	0.0016812	-1.03336	0.301435
rs62141405	2	80290830	-0.00126039	0.00065807	-1.91528	0.0554572	-2.99e-05	0.000892093	-0.033563	0.973226
rs59997606	2	80292837	0.000568941	0.000684643	0.831004	0.405972	0.00167996	0.000928605	1.80913	0.0704324
rs11126749	2	80295279	-0.000819441	0.000561557	-1.45923	0.144503	-0.000691116	0.00076135	-0.907752	0.36401
rs62141420	2	80297121	0.000429259	0.000730561	0.587575	0.556818	0.000480954	0.00099033	0.485651	0.627215
rs1484464	2	80298534	-0.00101673	0.000628167	-1.61857	0.10554	-0.000512744	0.000851565	-0.602119	0.547095
rs1484466	2	80299064	-0.000666504	0.000489443	-1.36176	0.173275	8.35e-06	0.000663473	0.0125818	0.989961
rs716487	2	80310648	-0.001118	0.000525318	-2.12823	0.0333192	7.31e-05	0.000712156	0.102696	0.918204
rs78517264	2	80314024	-2.05e-05	0.00159007	-0.0128886	0.989717	-0.00051255	0.0021556	-0.237776	0.812055
rs115826332	2	80318935	0.0016601	0.00101678	1.6327	0.102533	-0.000683079	0.00137831	-0.49559	0.620184
rs6748801	2	80329264	0.000623392	0.00145961	0.427095	0.669311	-0.00374833	0.00197861	-1.89442	0.0581698
rs1031442	2	80332151	-0.000858987	0.000558025	-1.53933	0.123724	-0.00133397	0.00075647	-1.76342	0.0778307
rs62141428	2	80335732	-0.0014226	0.000861695	-1.65094	0.0987526	0.00226402	0.00116819	1.93806	0.0526168
rs1017632	2	80340234	-0.000874308	0.000549603	-1.5908	0.111656	-0.00085078	0.000745146	-1.14176	0.253554
rs62141431	2	80342942	-0.00142517	0.000827493	-1.72227	0.0850218	0.00167744	0.00112228	1.49467	0.135003
rs113975202	2	80350157	0.00250754	0.00204096	1.22861	0.219218	0.00105571	0.00276599	0.381674	0.702703
rs80311133	2	80352098	0.00299739	0.00142902	2.09751	0.0359489	0.00129043	0.00193713	0.666155	0.505312
rs72926618	2	80356514	-0.00125888	0.000694686	-1.81215	0.0699634	-0.000928426	0.000941863	-0.985734	0.324265
rs13014439	2	80356575	0.000426538	0.00164435	0.259396	0.79533	-0.0050822	0.00222838	-2.28066	0.022569
rs1867805	2	80371312	-0.000527641	0.000429731	-1.22784	0.219508	-9.84e-05	0.000582762	-0.168888	0.865885
rs13386153	2	80406158	0.00118289	0.000840655	1.40711	0.159396	-0.000509667	0.00113944	-0.447295	0.654663
rs72815708	2	80408461	-0.000194608	0.00110498	-0.176118	0.860201	-0.00012966	0.00149751	-0.0865837	0.931002
rs78873173	2	80414593	-0.00010965	0.000752829	-0.145651	0.884197	0.00236601	0.00102077	2.31787	0.0204569
rs72815709	2	80415786	0.000536102	0.00103919	0.515883	0.605937	0.00191148	0.00140932	1.35632	0.175
rs57939543	2	80434008	-0.000813742	0.000653306	-1.24558	0.212921	-0.000728663	0.000885864	-0.822544	0.410768
rs12987507	2	80435309	-0.00235582	0.00194332	-1.21226	0.225412	-0.0051673	0.00263402	-1.96175	0.049792
rs1979024	2	80443877	-0.000253578	0.000568818	-0.445797	0.655744	-0.00114551	0.000770636	-1.48645	0.137161
rs80102863	2	80449350	0.00204332	0.00139843	1.46115	0.143976	-0.00020829	0.00189612	-0.109851	0.912528
rs7564915	2	80454116	0.00211673	0.00173609	1.21926	0.222748	0.00139473	0.00235447	0.592377	0.553598
rs2862024	2	80456138	-0.000557635	0.000447666	-1.24565	0.212894	0.000588272	0.000607071	0.969033	0.33253
rs6721948	2	80465130	6.22e-05	0.000567093	0.109613	0.912716	-0.000415301	0.000768759	-0.540223	0.589044
rs78418800	2	80487704	-0.00138078	0.00080746	-1.71003	0.0872608	-0.000378673	0.00109441	-0.346007	0.729338
rs1838254	2	80488280	-0.000849976	0.00145008	-0.586158	0.55777	-0.00222797	0.00196599	-1.13326	0.257106
rs318369	2	80488774	-0.00110397	0.000426959	-2.58565	0.00971998	0.000562794	0.000578838	0.972282	0.330911
rs318362	2	80492900	-0.000502662	0.000442015	-1.13721	0.255453	0.000667593	0.000599142	1.11425	0.265174
rs79696696	2	80493357	-0.000255404	0.000849181	-0.300765	0.763594	-0.00167549	0.00115083	-1.45589	0.145424
rs17261510	2	80496089	0.000699812	0.000592543	1.18103	0.237591	0.000287737	0.00080325	0.358216	0.720182
rs310776	2	80501998	-0.000466693	0.000652003	-0.715783	0.474126	0.00202154	0.000884057	2.28666	0.0222162
rs116318937	2	80507886	-0.00124415	0.000831868	-1.49561	0.134758	-0.000869322	0.00112798	-0.77069	0.440891
rs11898728	2	80508378	-0.000949691	0.000692836	-1.37073	0.17046	-0.000808667	0.000939336	-0.860892	0.389298
rs73938267	2	80515161	-0.000875797	0.000755183	-1.15972	0.246166	-0.000808826	0.00102435	-0.789598	0.429764
rs75188414	2	80519306	0.00186176	0.00116756	1.59457	0.110809	0.000209542	0.00158293	0.132376	0.894687
rs2862286	2	80521341	0.000593971	0.000425945	1.39448	0.163174	0.000719321	0.000577422	1.24575	0.212858
rs78743886	2	80526874	0.00190316	0.00152621	1.24699	0.212404	0.00175248	0.00206895	0.847036	0.396976
rs116077606	2	80528881	-0.00300541	0.00161711	-1.8585	0.0630988	-0.000511595	0.00219257	-0.233331	0.815504
rs6733871	2	80529956	-0.000582726	0.000559528	-1.04146	0.297663	0.000332972	0.000758685	0.438881	0.660748
rs76300062	2	80530062	-0.00260503	0.00159053	-1.63784	0.101457	-0.00167227	0.00215753	-0.775085	0.43829
rs79103200	2	80541030	0.00168557	0.00103436	1.62958	0.103191	0.000718999	0.00140224	0.51275	0.608127
rs6755232	2	80545487	-0.00185502	0.000760432	-2.43943	0.0147108	-0.000921141	0.00103108	-0.893379	0.371655
rs12612562	2	80545525	0.000618581	0.000688107	0.89896	0.368675	0.00161397	0.000933025	1.72982	0.0836629
rs11126756	2	80554749	-0.00062324	0.000640478	-0.973086	0.330511	0.000448325	0.000868248	0.516356	0.605606
rs72813636	2	80556085	-0.00297461	0.00105273	-2.82561	0.00471945	-0.000460094	0.00142683	-0.322459	0.747105
rs310784	2	80558293	0.000974399	0.00140933	0.691393	0.489319	-0.00453159	0.00191021	-2.3723	0.0176784
rs76305745	2	80558979	-0.00237696	0.00130249	-1.82493	0.0680118	0.000131328	0.00176686	0.0743284	0.940749
rs77638292	2	80562069	-0.00106044	0.000785671	-1.34972	0.177106	0.000874622	0.00106585	0.820588	0.411882
rs12465382	2	80567348	0.000602005	0.00125013	0.481553	0.630124	0.00157069	0.00169432	0.927037	0.353908
Affx-20559284	2	80574810	-0.000561486	0.000536839	-1.04591	0.295603	0.00148314	0.000727813	2.0378	0.0415706
rs71426615	2	80597843	-0.000271915	0.000716371	-0.379573	0.704263	-0.00129322	0.000971103	-1.3317	0.18296
rs6547308	2	80602334	-0.000401636	0.00050669	-0.792666	0.427973	0.0018627	0.000686846	2.71196	0.00668911
rs80227929	2	80604414	-0.000152022	0.0011044	-0.137651	0.890516	0.00141376	0.0014974	0.944147	0.345096
rs115853021	2	80610230	-0.000167112	0.00208954	-0.0799755	0.936257	-0.00518648	0.00283337	-1.8305	0.067176
rs6547309	2	80613607	-0.000312672	0.000451871	-0.69195	0.48897	0.000675513	0.000612801	1.10234	0.270316
rs77505636	2	80615472	-0.000895154	0.00186473	-0.480044	0.631197	-0.0021792	0.00252836	-0.861903	0.388742
rs17340010	2	80616101	0.00121446	0.00107197	1.13293	0.257245	0.000624995	0.00145333	0.430044	0.667164
rs182891308	2	80619899	0.0020753	0.00158938	1.30573	0.191644	-0.00284452	0.00215406	-1.32054	0.186656
rs72813680	2	80627315	-0.000177349	0.00130102	-0.136315	0.891573	0.00326509	0.00176399	1.85097	0.0641752
rs17019163	2	80628225	0.00153321	0.00114486	1.33921	0.180502	-0.00237156	0.00155245	-1.52763	0.126607
rs115907654	2	80629439	0.00128529	0.000994938	1.29183	0.196417	0.000237491	0.00134914	0.176032	0.860269
rs79555546	2	80640089	-0.00432801	0.00167796	-2.57932	0.0098999	-0.00263597	0.00227555	-1.15839	0.246706
rs114365570	2	80640705	0.00171186	0.00146301	1.1701	0.241963	0.000255024	0.00198295	0.128609	0.897667
rs11902575	2	80641365	-0.00103121	0.000666478	-1.54725	0.121804	0.00234482	0.000903805	2.59438	0.00947655
Affx-20560232	2	80653423	0.000923817	0.000715475	1.29119	0.196638	0.00121471	0.000969994	1.25229	0.210465
rs55828573	2	80653609	-0.00153182	0.000642179	-2.38535	0.0170635	0.000879753	0.000871395	1.00959	0.312692
rs1444541	2	80656878	-0.0007374	0.000440262	-1.67491	0.0939524	0.000484779	0.000596785	0.812316	0.416611
rs78322719	2	80666850	0.00222655	0.00130905	1.70089	0.0889641	-0.00207864	0.00177393	-1.17177	0.241292
rs1946643	2	80668250	-0.000895385	0.000661177	-1.35423	0.175664	-2.81e-05	0.000896254	-0.0313658	0.974978
rs115461174	2	80668814	0.00137442	0.00172039	0.798898	0.42435	-0.00155246	0.00233201	-0.665718	0.505592
rs60563962	2	80669137	0.000162052	0.000964036	0.168098	0.866506	0.0024083	0.0013072	1.84233	0.0654276
rs115147694	2	80673046	-0.000843794	0.00138148	-0.610789	0.54134	-0.000108578	0.00187314	-0.0579657	0.953776
Affx-20560497	2	80680915	-0.000129194	0.000840339	-0.15374	0.877815	0.000861036	0.00113918	0.755837	0.449748
rs112622447	2	80684131	0.00206491	0.00211526	0.976195	0.328969	-0.000701425	0.00286658	-0.244691	0.806696
rs116041868	2	80692309	-0.00486752	0.00198346	-2.45405	0.0141262	0.00528276	0.0026898	1.964	0.0495307
rs1248739	2	80692624	-0.000262131	0.00141805	-0.184854	0.853344	0.000887722	0.001922	0.461873	0.644173
rs11676261	2	80695327	-0.000553276	0.000475886	-1.16262	0.244983	-0.0003615	0.000645275	-0.560226	0.575326
rs11126769	2	80713142	0.000380219	0.000463552	0.82023	0.412086	7.32e-05	0.000628678	0.11637	0.907359
rs72915000	2	80717078	0.00113988	0.00176068	0.647411	0.517366	0.0011919	0.00238601	0.499536	0.617402
rs2017913	2	80721538	0.000316759	0.000671092	0.472005	0.636924	-0.000403664	0.000909999	-0.443587	0.657341
rs76698190	2	80725388	-0.00397341	0.00148379	-2.67789	0.00740918	-0.00314357	0.00201146	-1.56283	0.118093
rs7604514	2	80725467	-0.000210355	0.000435078	-0.483487	0.628751	-0.000202669	0.000589984	-0.343516	0.731211
rs11682233	2	80725719	0.00154045	0.000970275	1.58764	0.112369	-0.000347412	0.0013154	-0.264111	0.791694
rs7576475	2	80728120	-0.000227365	0.000483289	-0.470454	0.638031	0.00031194	0.000655063	0.476198	0.633934
rs17019243	2	80728281	-0.00084151	0.00111215	-0.756649	0.449261	0.000716835	0.00150746	0.475525	0.634413
rs1434076	2	80731847	-0.00039027	0.000434077	-0.899081	0.36861	0.000499743	0.000588508	0.849169	0.395788
rs12714003	2	80733443	0.000413338	0.000475081	0.870037	0.384281	0.00047974	0.000644032	0.744901	0.456332
rs78036635	2	80734153	0.000251596	0.00157443	0.159801	0.873038	0.000952329	0.00213432	0.446198	0.655454
rs1368900	2	80734826	-7.86e-05	0.000432498	-0.181645	0.855862	3.63e-05	0.000586426	0.0619386	0.950612
rs1368899	2	80734998	-0.000624713	0.00046091	-1.35539	0.175294	-0.000374527	0.000624988	-0.599255	0.549003
rs78611184	2	80735832	0.000908379	0.0018168	0.49999	0.617083	-0.00128607	0.00246383	-0.52198	0.601685
rs11901618	2	80737297	-0.00177542	0.00145254	-1.22229	0.2216	-0.00145805	0.00196923	-0.740415	0.459049
rs73941158	2	80740644	-0.00215122	0.00157214	-1.36833	0.171209	0.00247139	0.00213194	1.15922	0.246368
rs1434075	2	80743194	8.88e-05	0.000431167	0.206068	0.836738	0.000168067	0.000584583	0.287499	0.773731
rs6729523	2	80750869	-0.00114186	0.00179933	-0.634606	0.525686	0.00337197	0.00243943	1.38228	0.166888
rs77290244	2	80751009	0.00215854	0.00125807	1.71576	0.0862064	0.000332383	0.00170459	0.194993	0.845399
rs76770060	2	80751921	0.00138913	0.00113578	1.22307	0.221305	-0.00215356	0.00153948	-1.39889	0.161848
rs75031115	2	80752207	0.000561841	0.000883924	0.635621	0.525024	0.000374658	0.00119833	0.312651	0.754546
rs11685198	2	80757507	-0.000890416	0.000531955	-1.67386	0.0941597	0.000235823	0.000721011	0.327072	0.743613
rs112912346	2	80760457	0.000426169	0.00137864	0.309122	0.757229	-0.00208201	0.00187002	-1.11336	0.265555
rs80115420	2	80763300	-0.000930213	0.00170507	-0.545558	0.58537	-0.00240665	0.00231248	-1.04072	0.298006
rs9309560	2	80767037	0.000209527	0.000430701	0.48648	0.626627	0.00016615	0.000583738	0.284631	0.775927
rs10191971	2	80767221	-0.000104011	0.00119094	-0.0873352	0.930405	-0.00102387	0.0016143	-0.634249	0.525919
rs13423141	2	80770808	9.27e-05	0.000434084	0.213467	0.830963	0.000219467	0.000588493	0.37293	0.709201
rs78693253	2	80772039	0.000936099	0.00135987	0.688373	0.491218	0.000728214	0.0018437	0.394974	0.692862
rs12479376	2	80778639	-0.00101449	0.000516696	-1.96342	0.0495981	0.000143492	0.00070044	0.20486	0.837682
rs17340156	2	80785798	-0.000505778	0.000897808	-0.563348	0.573199	0.00115447	0.00121747	0.948259	0.342999
rs78984659	2	80794139	0.00200365	0.00209534	0.956243	0.33895	0.00237465	0.00283966	0.836246	0.403017
