## Supplementary material for "Local genetic covariance between serum urate and kidney function obtained from local Bayesian regressions": S2 Table (part 8 of 64)

### Sheet: S2 Table (continued)
RS.ID	Chromosome	Base Pair Position	sCr Estimate	sCr SE	sCr tValue	sCr pValue	sU Estimate	sU SE	sU tValue	sU pValue
rs10181877	2	80795919	-0.000781338	0.000568189	-1.37514	0.16909	0.000777501	0.000770139	1.00956	0.312707
rs2228460	2	80801346	0.000603023	0.000451029	1.33699	0.181226	-2.44e-05	0.000611332	-0.0399693	0.968118
rs216616	2	80804156	-0.000345894	0.000446669	-0.774385	0.438704	-0.000501274	0.000605622	-0.8277	0.407841
rs76055954	2	80805202	0.00184933	0.00122022	1.51556	0.12963	0.000688185	0.00165342	0.416218	0.677251
rs72823776	2	80814605	0.000617582	0.00133003	0.464338	0.642406	0.000574186	0.00180317	0.318432	0.750157
rs11890736	2	80816800	-0.000118378	0.00114011	-0.103831	0.917304	0.00268541	0.00154558	1.73747	0.0823052
rs116647469	2	80818999	0.00129198	0.00102972	1.25469	0.209594	-0.00129339	0.00139561	-0.92676	0.354052
rs216636	2	80820411	-0.000652921	0.000802573	-0.813534	0.415913	0.00139454	0.00108846	1.28121	0.200121
rs72823782	2	80827544	0.000865907	0.000817305	1.05947	0.289389	0.000254638	0.00110746	0.22993	0.818146
rs216657	2	80829363	0.000416753	0.000426751	0.97657	0.328783	-0.000709263	0.000578501	-1.22604	0.220186
rs3770349	2	80832240	-0.000310572	0.000904136	-0.343502	0.731221	-0.00147746	0.00122665	-1.20447	0.228411
rs7576927	2	80832761	7.84e-05	0.00106741	0.0734508	0.941447	-0.0016339	0.00144724	-1.12897	0.258911
rs143359537	2	80847350	0.00151362	0.0020959	0.72218	0.470184	0.00016035	0.00284313	0.0563991	0.955024
rs62152005	2	80849544	-0.000383755	0.000880918	-0.435631	0.663105	0.00178941	0.00119448	1.49807	0.134116
rs34324317	2	80852817	-0.000185264	0.000430161	-0.430686	0.666697	0.00030904	0.000583125	0.529972	0.596132
rs3770374	2	80865003	-0.00135639	0.00210857	-0.643272	0.520048	-0.00396117	0.0028594	-1.38531	0.165958
rs3770375	2	80865188	-0.00020787	0.000872444	-0.238262	0.811678	-0.00120055	0.00118297	-1.01486	0.310173
rs3770381	2	80871975	-0.000149931	0.000433784	-0.345636	0.729616	-0.000312094	0.000588002	-0.530771	0.595578
rs115466809	2	80872561	0.000264647	0.00149087	0.177511	0.859107	0.00253964	0.00202174	1.25617	0.209056
rs78639667	2	80873114	0.0013986	0.00141939	0.985353	0.324452	-0.00128987	0.00192572	-0.669812	0.502978
rs17789165	2	80874429	-0.00060227	0.000971076	-0.620209	0.535121	0.00187297	0.00131669	1.42248	0.154887
rs2042075	2	80876454	0.000239197	0.0004269	0.560313	0.575266	7.43e-05	0.000578653	0.128424	0.897814
rs10193657	2	80899394	0.000291997	0.00115785	0.252188	0.800896	-0.000968263	0.00156948	-0.616933	0.537279
rs79104029	2	80901525	0.00108626	0.0013605	0.798429	0.424622	0.000949938	0.00184532	0.514782	0.606706
rs6739206	2	80907548	7.49e-05	0.00138473	0.0540783	0.956873	0.00033549	0.001877	0.178738	0.858144
rs6732029	2	80909319	-0.000540906	0.00133901	-0.40396	0.686243	-0.00214987	0.00181527	-1.18433	0.236285
rs6740286	2	80911400	-0.000871953	0.000753258	-1.15758	0.247038	0.00138963	0.00102136	1.36057	0.173651
rs5832463	2	80915400	0.000637292	0.000427241	1.49164	0.135794	0.000215934	0.000579033	0.372921	0.709207
rs17789933	2	80915768	0.000652339	0.000702615	0.928444	0.353178	-0.00031244	0.000952625	-0.327978	0.742929
rs60979348	2	80925028	-0.000738231	0.00122862	-0.60086	0.547934	-0.00233839	0.00166495	-1.40449	0.160175
rs79625051	2	80925850	-0.00107134	0.00104578	-1.02444	0.305627	-0.00110516	0.0014183	-0.779213	0.435855
rs4852591	2	80927512	0.000187998	0.00048486	0.387736	0.698212	-0.000316907	0.000657243	-0.482177	0.62968
rs6729265	2	80933547	8.02e-05	0.000440463	0.182155	0.855461	-0.000145709	0.000597134	-0.244014	0.80722
rs7607618	2	80942951	-0.000430981	0.000678326	-0.635359	0.525194	0.000239431	0.000919514	0.260389	0.794564
rs13009740	2	80945545	0.000987238	0.000836962	1.17955	0.238181	0.000394841	0.00113484	0.347926	0.727896
rs56084065	2	80961818	0.000195231	0.00129675	0.150555	0.880327	0.0012307	0.001758	0.70006	0.48389
rs7568711	2	80978254	0.000262174	0.000637453	0.411284	0.680864	0.000640295	0.00086407	0.741022	0.45868
rs923749	2	81005357	-0.000594665	0.00042762	-1.39064	0.164336	-9.7e-05	0.000579648	-0.167351	0.867094
rs74779277	2	81008675	-0.00128455	0.00122837	-1.04574	0.295684	-0.000944134	0.00166535	-0.566929	0.570763
rs77147697	2	81013449	0.00135107	0.00113101	1.19457	0.232255	0.000599766	0.00153296	0.391246	0.695616
rs1352973	2	81017383	0.000377908	0.000440375	0.858151	0.39081	-0.000472371	0.000597003	-0.791236	0.428807
rs1826414	2	81018433	-0.000762769	0.000776748	-0.982003	0.326099	-0.000156555	0.00105314	-0.148655	0.881826
rs72829529	2	81024276	0.000115451	0.00128741	0.0896771	0.928544	0.00122776	0.00174501	0.703584	0.481692
rs77504762	2	81025990	-0.00179094	0.00143298	-1.24981	0.211372	0.001835	0.00194309	0.944372	0.34498
rs72829531	2	81026160	0.000366656	0.00134667	0.272268	0.785416	0.00120548	0.00182519	0.660469	0.508953
rs115583030	2	81027675	-0.00256586	0.00184868	-1.38794	0.165155	0.00350088	0.00250619	1.39689	0.162446
rs72829533	2	81033603	0.000592558	0.000508216	1.16596	0.243633	-0.000588975	0.00068901	-0.854814	0.392655
rs113167646	2	81051412	-0.000937305	0.00115037	-0.814786	0.415196	-0.00095744	0.00155953	-0.613928	0.539264
rs115039172	2	81056975	0.000551299	0.00153237	0.359768	0.719021	0.00201127	0.00207741	0.96816	0.332965
rs76439707	2	81073108	-0.00028201	0.000798397	-0.35322	0.723924	-0.00136555	0.00108221	-1.26181	0.207018
rs12714022	2	81078823	-0.000582915	0.000427867	-1.36238	0.17308	-0.000253598	0.000580404	-0.436934	0.66216
rs72811103	2	81095233	0.000230788	0.000892371	0.258623	0.795926	0.00165795	0.00120964	1.37061	0.170497
rs79461894	2	81095962	-0.00181753	0.00142267	-1.27755	0.201408	-0.000184653	0.0019286	-0.0957442	0.923724
rs7349292	2	81108329	-0.000660861	0.000438281	-1.50785	0.131595	-0.000501564	0.00059414	-0.844185	0.398567
rs80060763	2	81120710	0.00159059	0.000993191	1.6015	0.109268	0.00220087	0.00134684	1.63411	0.102237
rs115592610	2	81130903	0.00121327	0.00116876	1.03809	0.29923	0.000335658	0.00158424	0.211874	0.832206
rs58281182	2	81131899	-0.000715294	0.000436781	-1.63765	0.101496	-0.000460625	0.000592031	-0.778042	0.436545
rs62151075	2	81149465	-0.000247424	0.00145526	-0.170021	0.864994	0.0026127	0.00197227	1.32472	0.185266
rs923750	2	81152623	0.000616453	0.000696555	0.885002	0.376156	0.000356401	0.000944264	0.377437	0.705849
rs1826411	2	81157535	-0.00108646	0.00111558	-0.973901	0.330107	-0.000707713	0.00151233	-0.467962	0.639812
rs72811111	2	81164749	0.000922631	0.00137994	0.668603	0.50375	0.00133322	0.00187017	0.712888	0.475916
rs28594439	2	81165617	0.000716484	0.000426031	1.68177	0.0926152	-0.000148303	0.000577599	-0.256758	0.797366
rs7571534	2	81167082	-0.0017513	0.00140212	-1.24904	0.211652	0.00173274	0.00190049	0.911734	0.361909
rs10210142	2	81179374	0.000205559	0.000493435	0.416587	0.676981	0.000169484	0.000668865	0.25339	0.799967
rs13411163	2	81192578	-0.000565	0.000505816	-1.11701	0.263992	-0.000316069	0.000685673	-0.460962	0.644826
rs72811124	2	81211080	-0.0013249	0.0013132	-1.0089	0.313021	-0.000597316	0.00178003	-0.335565	0.737199
rs10195503	2	81211525	-0.00073857	0.000614958	-1.20101	0.229749	-0.00103737	0.000833736	-1.24424	0.213413
rs113809283	2	81214389	-0.000831859	0.00166198	-0.500522	0.616708	-0.0035345	0.0022536	-1.56838	0.116794
rs10520295	2	81221088	0.000487651	0.000922419	0.528665	0.597038	0.000717088	0.00125081	0.5733	0.566442
rs114054520	2	81221240	0.000851239	0.00138857	0.613034	0.539854	0.00029911	0.00188266	0.158876	0.873766
rs62151133	2	81228245	0.000476916	0.00105018	0.454129	0.649736	0.000811757	0.0014241	0.570015	0.568668
rs12463790	2	81240057	0.000851211	0.000434885	1.95732	0.0503103	0.000620622	0.00058944	1.0529	0.292387
rs114417823	2	81240224	0.000945589	0.00127646	0.74079	0.458821	0.000471755	0.00173056	0.272603	0.785159
rs114189661	2	81250948	3.77e-05	0.00127728	0.0295481	0.976428	0.000569233	0.00173169	0.328716	0.742371
rs75232168	2	81276916	0.000272327	0.000851436	0.319845	0.749086	-0.000755327	0.00115414	-0.654451	0.512822
rs114973577	2	81279473	-0.00154063	0.00120242	-1.28127	0.200099	-0.00148293	0.00163086	-0.909294	0.363196
rs12468829	2	81289946	0.000168819	0.000613956	0.274969	0.78334	-0.000111918	0.000832178	-0.134489	0.893016
rs77479326	2	81304746	-0.000547013	0.00138529	-0.394873	0.692937	0.000905381	0.00187844	0.481985	0.629817
rs77536422	2	81313467	-8.7e-05	0.000817048	-0.106475	0.915206	-0.00103187	0.00110749	-0.931718	0.351483
rs112612048	2	81317016	-0.000705146	0.00151878	-0.464286	0.642443	-0.00356734	0.00205973	-1.73195	0.0832841
rs1824198	2	81332752	-0.000528738	0.00067022	-0.788902	0.43017	-0.000838108	0.000909536	-0.921468	0.356807
rs988482	2	81333321	-0.000585163	0.00167729	-0.348875	0.727183	-0.000424577	0.00227459	-0.186661	0.851927
rs77340652	2	81340595	0.000543933	0.00191399	0.284188	0.776267	-0.00630857	0.00259333	-2.43262	0.0149907
rs72814950	2	81345165	-0.000383798	0.000658749	-0.582617	0.560152	-0.000442558	0.000893118	-0.49552	0.620233
rs7577855	2	81346430	0.000439428	0.000440007	0.998685	0.317948	0.000206809	0.00059661	0.34664	0.728862
rs62152390	2	81354306	-0.000267687	0.00162672	-0.164556	0.869293	0.00200471	0.00220548	0.908972	0.363366
rs115003266	2	81381667	-0.000445497	0.0010299	-0.432562	0.665333	-0.00179343	0.00139609	-1.28462	0.198927
rs72816962	2	81384464	0.000861134	0.000769452	1.11915	0.263076	6.54e-05	0.001044	0.0626022	0.950083
rs62152401	2	81403067	0.00196018	0.000996418	1.96723	0.0491579	0.0018244	0.00135048	1.35093	0.176718
rs75512617	2	81413590	3.9e-05	0.00149816	0.0259996	0.979258	0.000945301	0.00203205	0.465197	0.641791
rs62152403	2	81420569	-0.00181583	0.00135128	-1.34378	0.17902	0.000531091	0.00183247	0.289823	0.771952
rs114424934	2	81426638	0.000572356	0.00121226	0.472138	0.636829	-0.000827462	0.00164403	-0.503313	0.614745
rs183611937	2	81429344	-0.00110023	0.000458008	-2.40221	0.0162971	-0.00062495	0.000620863	-1.00658	0.314136
rs6710284	2	81440526	-0.000727857	0.000469188	-1.55131	0.120828	-0.00042762	0.000636228	-0.672117	0.50151
rs13411698	2	81446114	0.000425278	0.00047736	0.890895	0.372986	0.000389874	0.000647399	0.602216	0.547031
rs76997310	2	81459064	0.000661482	0.00154726	0.427518	0.669002	0.00348738	0.0020978	1.6624	0.0964341
rs72818981	2	81460919	0.0023443	0.00135843	1.72574	0.0843948	0.00186425	0.0018418	1.01219	0.311449
rs115900710	2	81461544	-0.00101271	0.00103492	-0.978533	0.327812	-0.000565737	0.00140318	-0.403183	0.686814
rs7597051	2	81469601	0.000438337	0.000435467	1.00659	0.314132	0.000353534	0.000590731	0.598468	0.549528
rs6711618	2	81486134	0.00031737	0.000457308	0.693996	0.487685	0.000234718	0.000619934	0.378619	0.704971
rs2862487	2	81486500	0.000134864	0.000483968	0.278663	0.780504	-0.00010997	0.000656093	-0.167614	0.866887
rs62151299	2	81500300	0.000407341	0.000517463	0.787188	0.431173	0.000137285	0.000701536	0.195692	0.844851
rs62151341	2	81518612	-0.000812023	0.0013575	-0.598174	0.549724	0.000539037	0.00184041	0.29289	0.769606
rs79453335	2	81520354	-3.89e-05	0.00138225	-0.0281538	0.97754	0.00126153	0.00187367	0.673297	0.500759
rs76531832	2	81523574	0.000820254	0.000936531	0.875843	0.381116	-0.000344098	0.00126939	-0.271074	0.786334
rs11688751	2	81530079	0.00105974	0.0016345	0.648358	0.516754	0.004194	0.00221671	1.89199	0.0584931
rs76583500	2	81536057	-0.00207224	0.0020935	-0.989845	0.322251	-0.00054987	0.00283812	-0.193744	0.846376
rs114033319	2	81536338	-0.00115356	0.00116105	-0.993552	0.320442	-0.00112559	0.00157365	-0.715272	0.474442
rs4369886	2	81537624	0.000550729	0.00054652	1.0077	0.313598	-4.49e-05	0.000740779	-0.0605814	0.951693
rs76184504	2	81563640	-0.000697011	0.000736574	-0.946288	0.344003	0.000173375	0.000998883	0.173569	0.862205
rs62154411	2	81567760	0.00205479	0.00111126	1.84907	0.0644481	0.000324038	0.00150711	0.215007	0.829762
rs35972762	2	81569588	0.000532578	0.000428563	1.24271	0.213977	0.000364646	0.000580944	0.627679	0.530215
rs114253956	2	81570613	0.000619599	0.00140857	0.439878	0.660026	-0.00113875	0.00190981	-0.596265	0.550999
rs6547367	2	81591163	-0.000753071	0.000439852	-1.7121	0.0868793	-0.00031781	0.00059619	-0.533068	0.593987
rs4852199	2	81592571	0.000300168	0.000531513	0.564743	0.572249	0.00057229	0.000720707	0.794068	0.427157
rs12621774	2	81593312	-0.00190191	0.00132063	-1.44015	0.149827	0.00113558	0.00179137	0.633919	0.526134
rs72824482	2	81602996	-0.00029286	0.000540892	-0.541439	0.588206	-0.000134064	0.000733135	-0.182865	0.854904
rs112163409	2	81603555	-0.000373617	0.00124467	-0.300173	0.764045	-0.000572023	0.00168707	-0.339063	0.734563
rs115582380	2	81612658	0.000445122	0.000902281	0.49333	0.62178	0.00290804	0.00122379	2.37627	0.0174895
rs1011364	2	81614229	-0.000632927	0.000470424	-1.34544	0.178484	-0.00110504	0.000637731	-1.73277	0.0831372
rs34956634	2	81615144	9.34e-06	0.00134517	0.00694142	0.994462	-0.00188779	0.00182391	-1.03502	0.300658
rs67267432	2	81615739	0.000344432	0.000699084	0.49269	0.622232	0.00113373	0.000947855	1.1961	0.231657
rs1030808	2	81616256	-0.000323296	0.000441044	-0.733025	0.463543	-0.00121813	0.000598221	-2.03626	0.0417249
rs7580959	2	81621597	-0.000357754	0.000442021	-0.809359	0.418309	0.00091946	0.000599157	1.53459	0.124886
rs114117336	2	81624805	-1.81e-05	0.00124351	-0.0145695	0.988376	0.00314498	0.00168567	1.86571	0.0620827
rs55898066	2	81627400	-0.000589364	0.000807333	-0.730014	0.465382	0.000652202	0.00109487	0.595687	0.551385
rs10153873	2	81632669	0.000167658	0.000476998	0.351485	0.725225	0.00129517	0.000647274	2.00096	0.0453973
rs62151282	2	81634141	-0.000286564	0.000716395	-0.400009	0.68915	-0.00129035	0.000971611	-1.32805	0.184162
rs80238697	2	81638728	-0.000116313	0.000579822	-0.200601	0.841011	0.00141862	0.00078656	1.80357	0.0712994
rs11692929	2	81638922	-0.000682052	0.000429214	-1.58907	0.112045	-0.000861268	0.000581725	-1.48054	0.13873
rs73939273	2	81645738	0.000390042	0.00178844	0.218091	0.827359	-0.00200534	0.00242498	-0.82695	0.408266
rs74805279	2	81656033	0.000995619	0.000847223	1.17516	0.239934	0.00207258	0.00114856	1.80449	0.0711551
rs116288843	2	81656065	-0.000320334	0.00144995	-0.220928	0.825149	0.000453538	0.00196631	0.230654	0.817584
rs979844	2	81659988	0.000142924	0.000516821	0.276544	0.78213	-0.00106172	0.000700604	-1.51544	0.129663
rs62151333	2	81663644	0.00138298	0.000774945	1.78461	0.0743248	-0.000363524	0.00105095	-0.345901	0.729417
rs715284	2	81663984	0.00129009	0.00059519	2.16753	0.030195	0.000915763	0.000806942	1.13486	0.256437
rs10496265	2	81668808	0.000141565	0.000556997	0.254157	0.799374	0.000995733	0.000755112	1.31866	0.187285
rs7570013	2	81682120	-0.0012037	0.000570426	-2.11018	0.0348435	-0.00159527	0.000773056	-2.06359	0.0390575
rs72819830	2	81684934	-0.000329872	0.000914033	-0.360897	0.718177	0.00139247	0.00123922	1.12366	0.261156
rs17659323	2	81720176	-0.00143693	0.00105762	-1.35864	0.174263	-0.00144436	0.00143408	-1.00716	0.313857
rs75541024	2	81721527	-4.95e-05	0.00165257	-0.0299779	0.976085	0.000828337	0.00223977	0.369831	0.711508
rs72819836	2	81738875	-0.000658912	0.00178899	-0.368316	0.712638	-0.00204193	0.00242611	-0.84165	0.399985
rs6752979	2	81741750	0.000979616	0.000459132	2.13362	0.0328744	0.00111736	0.000622463	1.79507	0.0726441
rs116392107	2	81748757	0.00223767	0.00127958	1.74875	0.0803353	0.00235484	0.0017347	1.35749	0.174626
rs72819838	2	81748959	-0.000340736	0.00137433	-0.247929	0.80419	0.00339462	0.00186365	1.82149	0.0685335
rs10496262	2	81751124	0.000187014	0.000560666	0.333557	0.738714	0.000929215	0.00076009	1.22251	0.221517
rs115333332	2	81781270	0.00016404	0.0012152	0.13499	0.89262	-0.000513809	0.00164787	-0.311802	0.755191
rs12476407	2	81799328	-0.000300136	0.000480092	-0.625164	0.531864	0.000729997	0.000650985	1.12137	0.26213
rs77382110	2	81806811	0.000976707	0.000844567	1.15646	0.247494	0.001969	0.00114495	1.71974	0.0854816
rs78496072	2	81834120	0.000667958	0.000903437	0.739352	0.459694	0.00175125	0.0012251	1.42948	0.152866
rs35055433	2	81837583	0.000207452	0.0011834	0.175301	0.860843	0.000604031	0.00160404	0.376569	0.706494
rs62149644	2	81844361	0.00170608	0.000821291	2.07731	0.0377734	-0.000583689	0.00111336	-0.52426	0.600098
rs62149650	2	81849239	0.00149389	0.000635911	2.34922	0.0188137	0.000649874	0.000862156	0.753778	0.450983
rs114543930	2	81852531	-4.57e-05	0.00155341	-0.0293891	0.976554	-0.000314796	0.00210375	-0.149635	0.881052
rs6547379	2	81858897	0.00038665	0.000554289	0.697561	0.485452	0.00127394	0.000751781	1.69456	0.0901598
rs4602248	2	81868677	0.000301137	0.000822825	0.365979	0.714381	-0.00159894	0.0011159	-1.43288	0.151894
rs116379118	2	81868694	0.0005568	0.00197734	0.28159	0.778258	0.000718989	0.00268154	0.268126	0.788603
rs17610744	2	81871836	-0.00111187	0.000621195	-1.78988	0.0734735	-0.000596708	0.000842081	-0.708612	0.478566
rs12464982	2	81872798	0.00067557	0.000830621	0.813332	0.416029	0.00165889	0.00112598	1.47328	0.140676
rs12052359	2	81872922	-0.000239957	0.000481409	-0.498448	0.618169	0.000452918	0.000652675	0.69394	0.48772
rs117920030	2	81873948	0.00205046	0.00164594	1.24577	0.212851	-0.00214401	0.00223048	-0.961231	0.336437
rs2118821	2	81894419	0.00101841	0.000455753	2.23457	0.0254464	0.0011153	0.00061783	1.80519	0.0710463
rs13432954	2	81911239	0.000337533	0.00174783	0.193116	0.846868	0.000894256	0.00236858	0.377549	0.705766
rs77625346	2	81922848	0.000237807	0.00143554	0.165657	0.868427	0.00121021	0.00194592	0.621922	0.533994
rs1439068	2	81931527	0.000456874	0.000488341	0.935564	0.349498	0.00121067	0.000662473	1.8275	0.0676263
rs73939365	2	81940865	0.00106463	0.000905324	1.17596	0.239611	0.00179954	0.00122735	1.46619	0.142596
rs116052294	2	81944785	0.000346632	0.00119728	0.289516	0.772187	0.000218786	0.00162248	0.134846	0.892733
rs116731214	2	81949985	-0.00122223	0.00104841	-1.1658	0.243697	-0.000209526	0.00142115	-0.147433	0.88279
rs77019621	2	81957263	-0.000209158	0.000827029	-0.252903	0.800343	0.00210499	0.00112122	1.87742	0.0604621
rs72819870	2	81957791	0.000245586	0.000925159	0.265452	0.790661	0.00189913	0.00125437	1.51401	0.130024
rs116296503	2	81967049	-0.00149669	0.00171081	-0.874842	0.38166	-0.00112554	0.00231836	-0.485489	0.62733
rs75167957	2	81983326	-0.000990228	0.00167858	-0.589922	0.555244	-8.48e-05	0.00227663	-0.0372586	0.970279
rs80121969	2	81988565	-0.00024273	0.00131486	-0.184606	0.853538	-0.00132623	0.00178379	-0.743493	0.457184
rs1221155	2	81988714	-0.000773947	0.000428251	-1.80722	0.0707282	-0.000378104	0.000580484	-0.651359	0.514815
rs75074736	2	81995729	0.00148353	0.00211799	0.700442	0.483652	-0.000956157	0.00287076	-0.333067	0.739084
rs77450450	2	82018022	3.88e-05	0.000741771	0.052361	0.958241	0.000751413	0.00100549	0.747309	0.454878
rs116505870	2	82037870	0.00172856	0.00124664	1.38658	0.165571	0.000731385	0.00168978	0.432828	0.66514
rs57436537	2	82043717	0.000908914	0.000521267	1.74366	0.0812189	0.0011221	0.000706586	1.58806	0.112273
rs111923354	2	82053392	0.00347366	0.00177412	1.95796	0.0502354	-0.00156481	0.00240511	-0.650616	0.515295
rs62149762	2	82053791	0.00141749	0.000775374	1.82813	0.0675306	0.000239702	0.00105113	0.228042	0.819614
rs1432172	2	82054374	-0.000113424	0.000456109	-0.248677	0.803611	-0.000156337	0.000618304	-0.252849	0.800385
rs755848	2	82055256	-0.000855828	0.0020304	-0.421507	0.673385	0.00370377	0.00275118	1.34625	0.178223
rs77650996	2	82058891	-0.00119634	0.00175092	-0.683261	0.494443	-0.0026471	0.00237382	-1.11512	0.264799
rs34870817	2	82059211	0.000785338	0.000513992	1.52792	0.126534	0.00101007	0.000696655	1.44989	0.147091
rs969296	2	82067749	0.000425507	0.00118796	0.358182	0.720207	-0.00140398	0.00160991	-0.872083	0.383164
rs13400370	2	82085184	-0.000597035	0.00186159	-0.320713	0.748428	-2.42e-05	0.00252196	-0.0096148	0.992329
rs115366869	2	82087850	0.000135887	0.00146387	0.092827	0.926041	2.41e-05	0.00198452	0.01212	0.99033
rs7576203	2	82088590	-0.00058841	0.000644504	-0.912965	0.361262	-0.00113011	0.000873633	-1.29358	0.195813
rs111659794	2	82092193	-0.000614251	0.00118733	-0.517337	0.604922	0.000424412	0.00160946	0.263698	0.792012
rs114945053	2	82093249	-0.000371649	0.0016189	-0.22957	0.818426	1.53e-05	0.0021941	0.0069621	0.994445
rs17564601	2	82093579	0.00039038	0.000703644	0.554798	0.579034	0.000652631	0.000954169	0.683979	0.493989
rs11689018	2	82102129	0.000844716	0.000514542	1.64169	0.100656	0.00108313	0.000697559	1.55275	0.120484
rs80274492	2	82149947	-0.00101312	0.00157726	-0.642332	0.520658	-0.00276723	0.00213766	-1.29451	0.195489
rs10865458	2	82153377	-0.000558491	0.000427736	-1.30569	0.191659	-0.000588949	0.00057985	-1.01569	0.309777
rs7605217	2	82154495	-0.00025348	0.000456774	-0.554936	0.578939	-2.98e-05	0.000619478	-0.0481373	0.961607
rs111770852	2	82165354	-0.000278919	0.00134762	-0.206972	0.836032	0.00160949	0.00182675	0.881065	0.378283
rs2952961	2	82166934	-0.000264882	0.000455941	-0.580957	0.56127	-8.94e-05	0.000618039	-0.14473	0.884924
rs2685206	2	82190985	-0.000581836	0.000449074	-1.29564	0.195101	-1.88e-05	0.000608727	-0.0309429	0.975315
rs2685199	2	82203556	-0.000536602	0.000703779	-0.762458	0.445787	-0.00196251	0.000954133	-2.05685	0.0397012
rs2711442	2	82205903	-0.000422111	0.000450726	-0.936512	0.34901	8.97e-05	0.000611066	0.146851	0.88325
rs72833943	2	82207829	-8.91e-05	0.00112731	-0.0790011	0.937032	0.000507431	0.0015283	0.332022	0.739873
rs11686261	2	82213961	-0.00034009	0.000437945	-0.776557	0.437421	-0.00088426	0.000593819	-1.48911	0.13646
rs72833951	2	82223606	-0.000110334	0.00120577	-0.0915056	0.927091	-0.00110234	0.00163499	-0.674217	0.500174
rs909045	2	82227687	-0.000164649	0.000440217	-0.374018	0.708391	0.000215821	0.000596893	0.361575	0.71767
rs62149856	2	82234565	0.00122805	0.000720602	1.7042	0.0883438	3.21e-05	0.000976791	0.032902	0.973753
rs4852655	2	82235644	-0.000418303	0.000427506	-0.978473	0.327841	0.000107238	0.000579636	0.18501	0.853222
rs79756779	2	82240962	-0.000866973	0.0013112	-0.661205	0.508481	-0.00146215	0.00177833	-0.822207	0.41096
rs62152573	2	82249764	0.00171411	0.000556158	3.08206	0.00205593	0.00116208	0.000754162	1.5409	0.123343
rs76677683	2	82266773	0.00288281	0.00160823	1.79254	0.0730477	0.00176388	0.00218045	0.808949	0.418545
rs76412228	2	82269259	0.00160019	0.00165387	0.967541	0.333274	-0.0020031	0.00224171	-0.89356	0.371558
rs72833994	2	82279619	-0.00096671	0.000890188	-1.08596	0.277497	-0.00241824	0.00120662	-2.00414	0.045056
rs28420264	2	82287320	-0.000614399	0.00188957	-0.325153	0.745065	-0.00066378	0.00256054	-0.259234	0.795455
rs35857302	2	82296707	0.000394898	0.000431041	0.916149	0.359589	0.000676417	0.000584327	1.1576	0.247028
rs115270315	2	82319294	-0.000403751	0.00158348	-0.254978	0.798741	-0.000516876	0.00214713	-0.240729	0.809766
rs1521672	2	82328431	0.000709495	0.000982344	0.722247	0.470143	0.000908295	0.00133181	0.682001	0.495239
rs114532159	2	82330107	-0.000999877	0.00170289	-0.587163	0.557094	-0.00146004	0.00230789	-0.632629	0.526977
rs72835953	2	82336724	0.00101235	0.000474405	2.13395	0.0328479	0.0013052	0.000643077	2.02962	0.0423958
rs72835961	2	82338831	0.000796353	0.00106625	0.746872	0.455141	-0.00120955	0.00144531	-0.836882	0.40266
rs10195876	2	82341886	0.000405208	0.00175707	0.230616	0.817613	-0.000948915	0.00238122	-0.398499	0.690262
rs113725950	2	82347352	0.000186928	0.00128949	0.144962	0.884741	0.00224258	0.00174852	1.28256	0.199648
rs12464541	2	82353052	-0.000648321	0.000533999	-1.21409	0.224716	-0.000134555	0.000724031	-0.185841	0.852569
rs17583264	2	82372337	-0.000556147	0.00131069	-0.424315	0.671337	-0.00148166	0.00177683	-0.833878	0.404351
rs17021502	2	82379725	-0.000959224	0.00161105	-0.595402	0.551575	0.000505611	0.00218387	0.23152	0.816911
rs116049402	2	82391399	0.00267553	0.00139794	1.9139	0.0556337	0.000476758	0.00189561	0.251507	0.801422
rs10190097	2	82394391	-0.00079458	0.000485081	-1.63803	0.101416	-0.000429897	0.000657792	-0.653546	0.513405
rs10190586	2	82394929	-0.000788557	0.000498818	-1.58085	0.113913	-0.00131327	0.000676709	-1.94068	0.0522984
rs1367440	2	82396031	0.000956237	0.00050357	1.89892	0.0575765	0.000620205	0.00068276	0.90838	0.363678
rs115620485	2	82396522	-0.000726381	0.00125687	-0.577927	0.563314	0.00112709	0.001705	0.661046	0.508583
rs13025091	2	82404967	0.000657236	0.000924828	0.710658	0.477297	-6.38e-05	0.00125344	-0.0508933	0.959411
rs62138421	2	82420843	0.00087684	0.000490527	1.78755	0.0738498	0.00106534	0.00066495	1.60213	0.109128
rs10496248	2	82424888	-0.000774243	0.000484918	-1.59665	0.110345	-0.000404325	0.000657405	-0.615032	0.538534
rs12714088	2	82426221	-0.000580736	0.00117069	-0.496063	0.61985	-0.00182943	0.00158659	-1.15306	0.248887
Affx-20583135	2	82456396	0.00056275	0.000713944	0.788226	0.430565	0.000740956	0.000967918	0.765515	0.443966
rs62139685	2	82456512	0.00141364	0.00124776	1.13295	0.257238	0.00235235	0.0016918	1.39045	0.164394
rs34267756	2	82463973	0.000868714	0.000489457	1.77485	0.0759231	0.00111064	0.000663562	1.67376	0.0941796
rs75967008	2	82467880	0.00261614	0.00137474	1.903	0.0570419	0.000161991	0.00186377	0.0869157	0.930739
rs62139736	2	82487460	0.00166673	0.000839167	1.98617	0.0470156	0.00095184	0.00113752	0.836766	0.402725
rs111254569	2	82491253	-0.000534583	0.00166266	-0.321523	0.747814	0.0021986	0.00225518	0.974912	0.329605
rs72835996	2	82492519	-0.000743465	0.00131393	-0.565833	0.571508	-0.00054893	0.00178132	-0.308159	0.757961
rs78399238	2	82496209	-0.00274358	0.00139746	-1.96326	0.0496167	-0.00103295	0.00189481	-0.545146	0.585653
rs4393782	2	82499876	-0.000335125	0.000784809	-0.427015	0.669369	-0.000527154	0.00106424	-0.495334	0.620365
rs12714093	2	82510902	-0.000220969	0.000437752	-0.50478	0.613714	-0.000162975	0.000593457	-0.274619	0.783609
rs35625702	2	82522732	0.000665108	0.000520413	1.27804	0.201237	-1.12e-05	0.000705359	-0.0159412	0.987281
rs113239488	2	82529207	-0.00075567	0.000758768	-0.995918	0.319291	-0.000909683	0.00102871	-0.884296	0.376537
rs11692865	2	82534958	0.00116354	0.000466294	2.4953	0.0125856	0.000170754	0.000632265	0.270068	0.787108
rs13392534	2	82539303	-0.000432595	0.00112567	-0.384299	0.700757	6.07e-05	0.00152506	0.0398326	0.968227
rs7566924	2	82547871	0.000576595	0.00165348	0.348717	0.727302	-0.000617284	0.00224064	-0.275494	0.782937
rs111599655	2	82596373	0.000688017	0.0015013	0.458282	0.64675	0.00309541	0.00203517	1.52096	0.128272
rs72837907	2	82620749	0.000875097	0.000892058	0.980986	0.3266	-9.84e-05	0.00120961	-0.0813793	0.93514
rs116804093	2	82630458	0.000196491	0.00191086	0.102828	0.918099	0.00308907	0.00259092	1.19227	0.233158
rs113150842	2	82642510	-0.000793025	0.00108378	-0.731724	0.464338	0.00200303	0.00146978	1.36281	0.172944
rs72837910	2	82647461	-0.00205913	0.00209574	-0.982528	0.32584	-0.00102896	0.00284216	-0.362035	0.717326
rs116368512	2	82649262	-0.000660712	0.00159448	-0.414374	0.6786	-6.86e-05	0.00216041	-0.0317311	0.974687
rs13390341	2	82651794	-0.00131409	0.000503453	-2.61016	0.00905049	-0.000520738	0.000682287	-0.763224	0.44533
rs76043455	2	82664362	-0.000237037	0.000950033	-0.249504	0.802971	-0.00170467	0.00128839	-1.32311	0.185801
rs12477883	2	82665837	0.000159122	0.000652461	0.24388	0.807324	-0.000653392	0.000884659	-0.73858	0.460163
rs62138627	2	82672922	0.000353561	0.000537211	0.658142	0.510447	0.000248788	0.000728211	0.341643	0.73262
rs7599559	2	82679956	0.00082943	0.000478558	1.73318	0.0830641	0.000184792	0.00064872	0.284857	0.775754
rs74449382	2	82717208	-0.00121439	0.00144677	-0.839377	0.401258	-0.00137208	0.00196154	-0.699494	0.484244
rs78859824	2	82719725	0.000177662	0.00137729	0.128994	0.897363	0.00210754	0.00186859	1.12788	0.259372
rs17625225	2	82721577	-0.00170003	0.000614405	-2.76695	0.00565868	-0.000568747	0.000832845	-0.682897	0.494673
rs78393870	2	82723829	0.00339928	0.00159907	2.12578	0.0335222	0.00292434	0.00216863	1.34848	0.177506
rs78443380	2	82731508	0.000209461	0.00176036	0.118988	0.905285	0.000515194	0.0023866	0.215869	0.82909
rs17625867	2	82761229	2.51e-05	0.00150156	0.0166873	0.986686	7.53e-05	0.00203495	0.0369992	0.970486
rs2862944	2	82761573	0.000445261	0.000426899	1.04301	0.296943	2.42e-05	0.000578694	0.0418636	0.966607
rs75732540	2	82767675	0.00129357	0.000816952	1.58342	0.113328	0.000493347	0.00110744	0.445483	0.655971
rs72837925	2	82769207	-5.34e-05	0.00127299	-0.0419484	0.96654	-0.0015581	0.00172557	-0.902946	0.366555
rs35453394	2	82780772	0.000778021	0.00154917	0.502218	0.615514	-0.000537593	0.00209969	-0.256034	0.797925
rs79840079	2	82799016	7.81e-05	0.00106648	0.0731892	0.941656	0.00134475	0.00144603	0.92996	0.352392
rs2862980	2	82803286	-0.00211059	0.0013347	-1.58132	0.113805	-0.000734242	0.00180971	-0.405724	0.684946
rs76075714	2	82803682	0.000741799	0.00102153	0.726163	0.46774	0.00175309	0.00138493	1.26583	0.205576
rs74890550	2	82804268	0.00105256	0.00183645	0.573148	0.566545	0.00329104	0.00248822	1.32265	0.185953
rs116807579	2	82805421	0.00331885	0.00138078	2.4036	0.0162351	0.000912757	0.00187297	0.487331	0.626024
rs115826319	2	82809236	-0.00062554	0.00185226	-0.337718	0.735576	0.000842573	0.00251219	0.335394	0.737328
rs116288051	2	82813685	-0.000507657	0.00113054	-0.44904	0.653403	0.000824379	0.00153322	0.537677	0.5908
rs6757052	2	82814510	0.000374018	0.00047307	0.790619	0.429167	0.000487692	0.0006414	0.760355	0.447043
rs114738497	2	82823951	0.00192463	0.00160803	1.19689	0.23135	-0.00189319	0.00218001	-0.868431	0.385159
rs76667098	2	82827205	-0.00185793	0.00130862	-1.41976	0.155679	-0.00213054	0.00177399	-1.20099	0.229757
rs36068149	2	82828530	0.00328936	0.00174371	1.88642	0.0592395	-3.15e-05	0.0023642	-0.0133027	0.989386
rs115820747	2	82852688	-0.000679834	0.00154396	-0.440319	0.659707	-0.00285785	0.00209321	-1.3653	0.172161
rs72837930	2	82856828	0.000439155	0.00129171	0.339978	0.733873	-0.00217043	0.00175179	-1.23898	0.215355
rs5007903	2	82859467	-0.000127534	0.000998451	-0.127732	0.898361	0.000595501	0.00135403	0.4398	0.660082
rs12104529	2	82859580	0.000487404	0.00043725	1.1147	0.264979	0.000681229	0.000593065	1.14866	0.250698
rs9309597	2	82861273	-0.000697564	0.00116939	-0.596518	0.550829	-0.00151888	0.00158518	-0.958176	0.337975
rs75979916	2	82863335	-0.00293568	0.00163635	-1.79404	0.0728072	-0.00235326	0.00221777	-1.06109	0.288648
rs62139825	2	82870302	-0.000337276	0.000711965	-0.473726	0.635696	-3.09e-05	0.000965091	-0.0319728	0.974494
rs114323931	2	82909242	0.000221252	0.0017692	0.125058	0.900478	-0.00350206	0.00239921	-1.45967	0.144382
rs77105106	2	82926866	-0.00116565	0.000609139	-1.9136	0.0556716	-0.000734892	0.000825881	-0.889827	0.373559
rs17022223	2	82936165	-0.000488287	0.000899146	-0.543057	0.587091	0.00102995	0.00121872	0.845106	0.398052
rs72842532	2	82936862	0.000422604	0.00119782	0.352812	0.724229	-0.00151212	0.00162382	-0.931213	0.351744
rs17022288	2	82957817	-3.08e-05	0.000593602	-0.0519354	0.95858	0.000283614	0.000804853	0.35238	0.724554
rs115551103	2	82962904	4.65e-05	0.000706747	0.0657712	0.94756	0.000829183	0.000958225	0.865332	0.386857
rs72934116	2	82963559	0.00036198	0.000522279	0.693078	0.488261	0.000897204	0.000708234	1.26682	0.205221
rs76934295	2	82982818	-0.000330628	0.00110147	-0.300168	0.764049	-0.00152916	0.00149324	-1.02406	0.30581
rs7558379	2	83004733	0.000554315	0.000450509	1.23042	0.218541	0.00142607	0.000610578	2.3356	0.0195128
rs78015809	2	83007181	-0.00165618	0.00117116	-1.41414	0.157323	-0.00119511	0.00158742	-0.752862	0.451533
rs7571839	2	83011373	0.000115151	0.000579676	0.198646	0.842539	0.00053285	0.000786345	0.677628	0.498008
rs111550360	2	83029520	-0.000913817	0.00175946	-0.519373	0.603501	0.000923113	0.00238502	0.387045	0.698723
rs72826212	2	83041308	-0.000468865	0.000840049	-0.55814	0.576749	5.45e-05	0.00113884	0.0478906	0.961803
rs974260	2	83041653	0.000489086	0.000464033	1.05399	0.291888	0.00103593	0.000628978	1.64701	0.0995561
rs13400180	2	83048509	-0.000706174	0.00190129	-0.371419	0.710326	-0.00225754	0.00257736	-0.875913	0.381078
rs75223018	2	83053060	-0.000903997	0.000718226	-1.25865	0.208157	-0.000611146	0.00097518	-0.626701	0.530856
rs17022548	2	83058160	0.000199995	0.000619875	0.322638	0.74697	0.00106715	0.00084037	1.26985	0.204138
rs78122077	2	83066255	0.00267948	0.00121436	2.20649	0.0273501	0.00118464	0.00164602	0.719698	0.471712
rs1861700	2	83073733	0.000259501	0.00131988	0.19661	0.844133	0.00108322	0.0017903	0.605049	0.545147
rs12466645	2	83076358	0.000282836	0.000623566	0.453579	0.650132	0.00132423	0.000845386	1.56642	0.117252
rs116296289	2	83092601	0.000346112	0.00100213	0.345375	0.729813	0.00193354	0.0013583	1.4235	0.154593
rs6760980	2	83093686	0.000550946	0.000803928	0.685317	0.493144	0.000447067	0.00108904	0.410513	0.68143
rs116661145	2	83101940	-0.000390642	0.00123519	-0.31626	0.751806	0.00123144	0.00167461	0.735361	0.46212
rs114027187	2	83105581	-0.00142147	0.00189897	-0.74855	0.454129	-0.000193436	0.00257586	-0.0750955	0.940139
rs1833276	2	83120366	0.000820569	0.000822514	0.997635	0.318457	0.00173244	0.00111505	1.55369	0.12026
rs13426093	2	83127645	-0.00129833	0.00161761	-0.802622	0.422194	0.00287592	0.00219275	1.31156	0.18967
rs76746834	2	83133597	0.00243292	0.00101677	2.39279	0.0167215	-0.00108505	0.00137831	-0.787231	0.431147
rs115565505	2	83150544	-0.00193373	0.00178029	-1.08619	0.277397	-0.0011698	0.00241234	-0.484921	0.627733
rs17022768	2	83152671	-0.000423002	0.00093471	-0.452548	0.650874	0.00267573	0.00126699	2.11189	0.034697
rs897383	2	83153359	0.000325175	0.000639411	0.508553	0.611066	0.00212671	0.00086669	2.45383	0.0141349
rs17634098	2	83153789	-0.00113139	0.00145399	-0.778127	0.436495	-0.00150337	0.00197073	-0.762848	0.445555
rs4292115	2	83159523	-0.000376173	0.00127708	-0.294557	0.768333	0.00128774	0.00173189	0.743545	0.457152
rs74687906	2	83163419	-0.000388618	0.00112818	-0.344463	0.730498	-0.00157749	0.00152941	-1.03144	0.302336
rs114936038	2	83170204	-0.000479915	0.000910967	-0.526819	0.59832	0.00103842	0.00123512	0.840744	0.400492
rs115667773	2	83172775	-0.00220585	0.00118347	-1.86388	0.0623394	-0.00193225	0.00160418	-1.2045	0.228396
rs55810333	2	83195104	0.00018299	0.000575402	0.318021	0.750469	-0.000621574	0.000779652	-0.797246	0.425309
rs75913664	2	83204763	9.61e-05	0.000720323	0.133403	0.893875	0.000576013	0.000976581	0.589826	0.555308
rs114789239	2	83207718	-0.000107587	0.00122503	-0.0878236	0.930017	-0.00191349	0.00166011	-1.15263	0.249064
rs112902775	2	83217705	-0.000333446	0.00108952	-0.306049	0.759567	-0.00162279	0.00147688	-1.09879	0.271859
rs115462444	2	83218940	0.000537451	0.0017816	0.301667	0.762906	-0.00135783	0.0024157	-0.562087	0.574057
rs116358726	2	83220303	-0.000963239	0.00188836	-0.510092	0.609987	0.00034786	0.00256149	0.135804	0.891977
rs13410789	2	83227896	3.07e-05	0.000647438	0.0474399	0.962163	0.00204115	0.000877625	2.32576	0.020032
rs1441054	2	83249250	-1.05e-05	0.000777804	-0.0135182	0.989214	0.00142988	0.00105465	1.35578	0.175169
rs17023061	2	83265757	-0.000121647	0.000682574	-0.178218	0.858552	0.00155164	0.000925136	1.67721	0.0935034
rs6547455	2	83269348	-0.00107566	0.00131178	-0.820006	0.412213	-0.00139614	0.00177836	-0.785072	0.432412
rs115918153	2	83281028	-0.000140911	0.00094357	-0.149339	0.881287	0.000528151	0.00127932	0.412836	0.679727
rs1465904	2	83286031	0.000248862	0.000694866	0.358144	0.720236	0.00150926	0.000941534	1.60298	0.10894
rs10496288	2	83292565	-9.2e-05	0.000694939	-0.132389	0.894677	0.00132588	0.000941981	1.40755	0.159267
rs10496289	2	83293380	-8.48e-05	0.000694217	-0.122198	0.902743	0.00129403	0.000940939	1.37525	0.169054
rs62147077	2	83314932	-2.82e-05	0.000855471	-0.0329107	0.973746	0.00154571	0.00115957	1.33301	0.182531
rs115648932	2	83324763	-2.2e-05	0.00110218	-0.019987	0.984054	0.00115002	0.00149455	0.769475	0.441612
rs4852697	2	83325475	-0.00132604	0.00129692	-1.02245	0.306568	-0.00123833	0.0017575	-0.704598	0.481061
rs115364265	2	83343098	0.00183934	0.00116899	1.57344	0.115617	0.00102412	0.00158472	0.646247	0.51812
rs11126888	2	83351421	-0.00149155	0.00129389	-1.15276	0.249009	-0.00150664	0.00175335	-0.859292	0.39018
rs114522824	2	83354795	0.00190656	0.0018356	1.03866	0.298965	0.0004618	0.00249055	0.185421	0.852899
rs10496295	2	83358225	-0.000775431	0.000734341	-1.05595	0.29099	-0.000353747	0.000995415	-0.355376	0.722308
rs11126889	2	83386258	0.000981228	0.000430724	2.27809	0.0227221	0.000164953	0.000584093	0.282409	0.77763
rs17314073	2	83396583	-0.000965531	0.000428777	-2.25183	0.024334	-0.000577297	0.000581333	-0.993058	0.320683
rs114773906	2	83403693	-0.00166851	0.00177561	-0.939682	0.347381	0.00019821	0.00240744	0.0823323	0.934383
rs17023294	2	83405764	-0.000178253	0.000808099	-0.220583	0.825417	0.00106938	0.00109545	0.976196	0.328968
rs75326649	2	83416172	-0.00073947	0.00101136	-0.731165	0.464679	-6.11e-05	0.00137101	-0.0445629	0.964456
rs72838948	2	83420894	-0.000889721	0.00166784	-0.533459	0.593717	0.000817242	0.0022605	0.361532	0.717702
rs115413349	2	83451382	-0.000862711	0.00129241	-0.667519	0.504441	0.000187755	0.00175253	0.107134	0.914683
rs76768887	2	83457305	0.00117596	0.00141638	0.830263	0.40639	0.000139433	0.00191928	0.0726484	0.942086
rs36099386	2	83460869	0.000981599	0.000436108	2.25082	0.0243978	0.000519131	0.000591214	0.878076	0.379903
rs7563837	2	83467585	0.000962383	0.000431344	2.23113	0.0256735	0.000738261	0.000584656	1.26273	0.206688
rs75019157	2	83484424	-0.00203925	0.000957849	-2.12899	0.0332557	-0.00155352	0.00129851	-1.19639	0.231547
rs79270472	2	83492061	0.00145965	0.00123798	1.17905	0.238377	-0.000590253	0.00167806	-0.351747	0.725028
rs6547473	2	83500147	-0.0010519	0.00134251	-0.783533	0.433315	-0.00110997	0.00181907	-0.610184	0.541741
rs6547477	2	83510867	-0.00126837	0.000632327	-2.00588	0.0448699	-0.00194632	0.000857127	-2.27075	0.0231631
rs10189051	2	83515752	0.00109782	0.00153242	0.716399	0.473746	-0.00068936	0.00207677	-0.331939	0.739936
rs181766321	2	83526571	-0.00226886	0.00175895	-1.2899	0.197086	-0.00102881	0.00238362	-0.431616	0.666021
rs76833546	2	83528393	-0.00107517	0.000822629	-1.30699	0.191217	-0.00244261	0.00111519	-2.19032	0.028502
rs115478043	2	83540798	-0.000713056	0.00132655	-0.537528	0.590904	-0.000518205	0.00179867	-0.288105	0.773267
rs115262379	2	83552425	-0.0017904	0.00113009	-1.58429	0.113128	-0.000701113	0.00153234	-0.457544	0.647281
rs3884626	2	83557502	-0.00023052	0.000437167	-0.527304	0.597983	0.00014983	0.000592685	0.2528	0.800423
rs72831959	2	83566474	-0.000553805	0.00131826	-0.420104	0.67441	0.00109185	0.00178685	0.611046	0.541169
rs62147545	2	83572746	0.000836038	0.000853331	0.979734	0.327218	0.00197603	0.00115722	1.70756	0.0877186
rs12464446	2	83593573	0.000540274	0.000434948	1.24216	0.214179	0.000342424	0.000589551	0.580822	0.561361
rs77201808	2	83600950	-3.32e-05	0.00131673	-0.0251889	0.979904	0.000419112	0.00178482	0.23482	0.814349
rs78184124	2	83601234	-0.000508581	0.000883026	-0.575953	0.564647	0.000170218	0.00119761	0.142131	0.886977
rs79111004	2	83602621	0.00102771	0.00109552	0.938106	0.348191	0.000403188	0.00148564	0.271389	0.786092
rs77338978	2	83604301	-1.1e-05	0.00166537	-0.00658021	0.99475	-0.000796288	0.00225827	-0.352611	0.724381
rs7561240	2	83607420	-3.87e-05	0.000947858	-0.0407887	0.967464	-0.00168204	0.0012851	-1.30888	0.190576
rs77615886	2	83618492	0.0013232	0.00180753	0.732047	0.46414	-0.00387792	0.00244984	-1.58293	0.113439
rs7600094	2	83619117	-8.99e-05	0.000614591	-0.146204	0.88376	-0.000228648	0.00083302	-0.274481	0.783715
rs11903895	2	83627221	-0.00223115	0.00145824	-1.53003	0.126011	0.00109131	0.00197528	0.552484	0.580617
rs55668381	2	83634294	-0.000934284	0.00166833	-0.560012	0.575471	-0.00176929	0.00226218	-0.782116	0.434147
rs7575023	2	83637190	0.000987351	0.000452589	2.18156	0.0291426	0.000372669	0.000613529	0.607419	0.543573
rs28701644	2	83680589	-0.000854024	0.00117508	-0.726777	0.467363	0.000670377	0.00159326	0.420759	0.673932
rs13395273	2	83683019	-0.000794187	0.00182996	-0.433992	0.664295	-0.00216902	0.00248021	-0.874532	0.381829
rs115462207	2	83689762	-0.000374916	0.000884042	-0.424093	0.671498	-0.000289902	0.00119877	-0.241833	0.80891
rs79896613	2	83694364	-0.00228443	0.0015997	-1.42804	0.153281	-0.0022128	0.00217052	-1.01948	0.307975
rs10496298	2	83694607	-0.000855928	0.000477406	-1.79287	0.0729944	-0.000987316	0.000647064	-1.52584	0.127051
rs35278846	2	83695481	3.67e-05	0.000586109	0.0625603	0.950117	0.000584093	0.000794662	0.735021	0.462328
rs78882810	2	83702132	0.000642992	0.00128938	0.498682	0.618004	0.000494994	0.00174848	0.283099	0.777101
rs12622442	2	83709028	-0.000815053	0.000431185	-1.89026	0.0587237	-0.00101765	0.00058452	-1.741	0.0816853
rs115997301	2	83711695	0.0024353	0.00175708	1.386	0.165749	0.00238972	0.00238292	1.00285	0.315932
rs115335157	2	83752194	0.000100558	0.00137611	0.0730741	0.941747	-0.000781084	0.00186565	-0.418665	0.675461
rs62153541	2	83762397	-0.000381682	0.000599718	-0.636435	0.524493	-0.000904415	0.000812956	-1.1125	0.265923
rs115526873	2	83763164	-0.00216542	0.00148817	-1.45509	0.145645	-0.00345912	0.00201773	-1.71437	0.0864625
rs10183399	2	83774715	-0.000687298	0.000847615	-0.810861	0.417446	-0.000237269	0.00114912	-0.20648	0.836417
rs62153552	2	83777837	-0.000596902	0.000884063	-0.675181	0.499561	0.000786107	0.0011985	0.655911	0.511882
rs17380792	2	83788523	0.000923606	0.00125807	0.734147	0.46286	-0.00120272	0.00170563	-0.705147	0.480719
rs10202054	2	83790116	-0.000814256	0.000515186	-1.58051	0.113991	-0.000639706	0.000698366	-0.916004	0.359665
rs17380834	2	83790592	-0.000467461	0.000635378	-0.735721	0.461901	-0.00103235	0.000861175	-1.19877	0.230617
rs35751771	2	83805477	0.00209398	0.00115303	1.81606	0.0693621	0.00266026	0.00156353	1.70145	0.0888605
rs1486836	2	83806721	-0.000569669	0.000655142	-0.869535	0.384555	0.000649694	0.000888234	0.731444	0.464508
rs112517993	2	83824516	-0.000487586	0.00186607	-0.261291	0.793868	-0.00240501	0.00252835	-0.951217	0.341495
rs72922823	2	83824980	-0.000672252	0.000854331	-0.786875	0.431356	-0.00021137	0.00115821	-0.182497	0.855193
rs79959811	2	83835213	-0.00138123	0.00137917	-1.0015	0.316588	0.00109043	0.0018699	0.583147	0.559795
rs77178365	2	83835271	0.000280999	0.00128179	0.219224	0.826476	0.00177996	0.00173769	1.02433	0.305682
rs13007209	2	83845469	0.000825794	0.000447178	1.84668	0.0647949	0.000648224	0.000606148	1.06942	0.284883
rs36063248	2	83866905	0.00324632	0.00134471	2.41413	0.0157733	0.00384953	0.00182451	2.1099	0.0348679
rs56062604	2	83887145	-0.00288043	0.00201746	-1.42775	0.153364	-0.00384787	0.00273502	-1.40689	0.159461
rs58929831	2	83888150	-0.000368555	0.000975899	-0.377657	0.705686	-0.00138926	0.0013228	-1.05025	0.293605
rs116662590	2	83889296	0.00127113	0.00196309	0.647515	0.517299	-0.000328104	0.00266125	-0.123289	0.901878
rs114630325	2	83896760	-0.000382213	0.00133734	-0.285802	0.77503	0.00108817	0.0018138	0.599939	0.548547
rs114064017	2	83899076	-0.000330172	0.0012879	-0.256366	0.797669	-0.000989431	0.00174699	-0.566364	0.571147
rs62156886	2	83906691	-0.000105811	0.000500933	-0.211228	0.83271	-0.000227265	0.000679368	-0.334524	0.737984
rs13401514	2	83909790	-0.000296408	0.000729964	-0.406058	0.6847	9e-05	0.000989313	0.0909964	0.927496
rs71428649	2	83932657	0.00350057	0.00117801	2.97159	0.00296282	0.00267521	0.00159773	1.67438	0.0940564
rs17023908	2	83932797	-0.000147954	0.000474861	-0.311573	0.755365	-0.000446146	0.000643833	-0.692953	0.48834
rs114861441	2	83936401	0.000947461	0.00203365	0.465891	0.641294	-0.000114938	0.00275663	-0.0416951	0.966742
rs11897350	2	83948943	-0.000133671	0.00048063	-0.278115	0.780924	-0.00022613	0.000651743	-0.346962	0.72862
rs114170122	2	83951931	0.0012296	0.00170508	0.721138	0.470825	0.00134163	0.00231182	0.580337	0.561688
rs77540932	2	83957791	-0.00304568	0.00211375	-1.44089	0.149616	0.000517488	0.00286469	0.180643	0.856648
rs13410607	2	83977184	-0.00177778	0.00114098	-1.55812	0.119207	-0.000569506	0.00154789	-0.367924	0.71293
rs13035156	2	83983722	-0.000596788	0.000472745	-1.26239	0.206811	-0.000254306	0.000640972	-0.396751	0.691552
rs76910481	2	83984204	-0.00333317	0.00122123	-2.72935	0.00634621	-0.000955435	0.00165561	-0.577091	0.563878
rs3100106	2	84004024	-0.00172546	0.00094986	-1.81654	0.069289	-0.00101536	0.00128755	-0.788598	0.430347
rs79700943	2	84006502	0.000395499	0.000851262	0.464604	0.642216	-0.00215918	0.00115413	-1.87082	0.0613713
rs114012375	2	84008420	-0.000216709	0.000991892	-0.21848	0.827055	-0.000837853	0.00134455	-0.623146	0.533189
rs921339	2	84031715	-0.000895398	0.00145822	-0.614034	0.539194	-0.00141106	0.00197664	-0.713871	0.475307
rs62156381	2	84036230	0.00107151	0.000801388	1.33707	0.181202	0.00141725	0.00108616	1.30483	0.191953
rs4832327	2	84039236	-0.00135333	0.00114087	-1.18623	0.235531	-0.00134712	0.00154674	-0.870942	0.383787
rs34692310	2	84040692	0.00110589	0.00148755	0.743432	0.457221	0.0019529	0.0020168	0.968319	0.332886
rs79679468	2	84061860	-0.00215569	0.00107294	-2.00914	0.0445233	-0.00129324	0.00145436	-0.889215	0.373888
rs6547515	2	84064355	-0.000487552	0.00167855	-0.29046	0.771465	0.000662915	0.00227525	0.291358	0.770777
rs115697072	2	84078468	-0.000866262	0.00153004	-0.566169	0.571279	-0.00166858	0.00207446	-0.804344	0.421199
rs62153773	2	84136872	0.000603022	0.0012954	0.465509	0.641568	0.000603916	0.00175637	0.343844	0.730964
rs75924869	2	84152250	-0.000589147	0.0011477	-0.513331	0.60772	-0.00231667	0.00155553	-1.48931	0.136407
rs10205666	2	84152436	-0.000623112	0.000476508	-1.30766	0.190989	-0.000334537	0.000645928	-0.517916	0.604517
rs62153776	2	84162825	0.000620529	0.000757713	0.81895	0.412815	0.00146984	0.00102725	1.43085	0.152473
rs17024271	2	84175338	-0.00215094	0.00108764	-1.97762	0.0479727	-0.000251582	0.00147439	-0.170634	0.864512
rs77097796	2	84178542	-0.00239232	0.0019869	-1.20405	0.228571	0.000634049	0.00269361	0.235389	0.813907
rs116366566	2	84184053	-0.000921441	0.00176632	-0.521672	0.601899	-0.000708169	0.00239507	-0.295677	0.767477
rs114155051	2	84191524	0.00415042	0.00169934	2.44237	0.0145919	0.00411764	0.00230296	1.78797	0.0737811
rs2885857	2	84196064	0.002361	0.00152669	1.54649	0.121988	0.0011768	0.00207002	0.568499	0.569697
rs34951029	2	84196077	0.00152174	0.00149557	1.01749	0.30892	0.00227041	0.00202929	1.11882	0.263218
rs72840364	2	84198618	-0.000515934	0.00107854	-0.478363	0.632392	0.00086074	0.00146185	0.588801	0.555995
rs10496301	2	84210066	0.000691567	0.000603939	1.14509	0.252171	0.00205343	0.000818047	2.51016	0.0120683
rs116329176	2	84217552	-4.72e-05	0.00122826	-0.038452	0.969327	0.00150869	0.00166497	0.906141	0.364862
rs17316184	2	84226391	-4.6e-05	0.000747345	-0.0616062	0.950877	-0.00212719	0.00101318	-2.09952	0.0357721
rs13398848	2	84245168	-0.0017389	0.00148536	-1.17069	0.241723	-0.00158263	0.00201386	-0.785872	0.431943
rs1447537	2	84246586	0.000452131	0.000498195	0.907539	0.364123	0.000886218	0.00067543	1.31208	0.189494
rs114819839	2	84257122	0.000218244	0.00148414	0.147051	0.883092	-0.000292535	0.0020124	-0.145366	0.884422
rs6730005	2	84258624	0.000156875	0.000663736	0.236351	0.81316	0.00235932	0.000899806	2.62203	0.00874118
rs35107807	2	84260024	0.000480827	0.000496367	0.968693	0.332699	0.000614568	0.000672833	0.913403	0.361031
rs79839203	2	84261979	0.00103707	0.00134527	0.770906	0.440763	6.03e-06	0.00182346	0.00330616	0.997362
rs4832372	2	84287935	-0.00114956	0.000613848	-1.87271	0.061109	-0.000590808	0.000833226	-0.70906	0.478288
rs55892935	2	84288104	0.00312906	0.00107267	2.91708	0.00353348	-0.000229886	0.00145495	-0.158003	0.874455
rs117537321	2	84303884	-0.000529593	0.00153309	-0.345441	0.729763	0.000277581	0.00207821	0.133568	0.893744
rs114085573	2	84310453	0.00320184	0.00164452	1.94698	0.0515384	0.000754145	0.00222916	0.338309	0.735131
rs72841921	2	84325920	-0.00165001	0.00187121	-0.881788	0.377892	-0.00336669	0.00253582	-1.32765	0.184294
rs11126949	2	84328335	0.00054693	0.000456865	1.19714	0.231254	-0.000532525	0.000619526	-0.859568	0.390028
rs11689398	2	84338874	-0.00129143	0.000661931	-1.95101	0.0510571	-0.0010365	0.000897314	-1.15512	0.248044
rs79793691	2	84342608	0.000905191	0.00109727	0.82495	0.4094	0.00224503	0.00148876	1.50798	0.13156
rs1465014	2	84348902	-0.00167469	0.000949862	-1.76309	0.0778869	-0.000726393	0.00128775	-0.564081	0.5727
rs1534238	2	84350917	-0.000598085	0.000427679	-1.39844	0.161981	-0.000637247	0.000579643	-1.09938	0.271604
rs17316624	2	84355762	0.00217887	0.00160991	1.35341	0.175925	0.00142987	0.00218377	0.654775	0.512613
rs7579456	2	84362453	0.000278034	0.000431321	0.64461	0.51918	0.000276722	0.000584744	0.473236	0.636045
rs78748022	2	84366058	0.000307599	0.000813449	0.378142	0.705326	-0.00135373	0.00110302	-1.22729	0.219714
rs116580228	2	84366813	0.000750046	0.00107082	0.700438	0.483654	-0.00120134	0.00145156	-0.827617	0.407888
rs1568997	2	84368597	-0.000152311	0.000632102	-0.24096	0.809586	-0.00058234	0.000856517	-0.679894	0.496572
rs1358192	2	84371635	-1.26e-05	0.000430267	-0.0292377	0.976675	-0.000130586	0.000583183	-0.223919	0.82282
rs2364236	2	84371943	-0.000847534	0.000687711	-1.2324	0.217801	-0.00111846	0.000932169	-1.19985	0.2302
rs72841942	2	84377121	-0.00052668	0.000918641	-0.573325	0.566425	-0.000857417	0.00124554	-0.688389	0.491208
rs12466737	2	84377246	0.000374684	0.000638387	0.586922	0.557256	-0.000150085	0.00086561	-0.173386	0.862348
rs75035137	2	84385677	-0.000569297	0.00167355	-0.340174	0.733726	-0.000955051	0.00226957	-0.420807	0.673896
rs7561259	2	84385746	0.00150906	0.00146108	1.03283	0.301683	-0.00406469	0.00198053	-2.05232	0.0401394
rs72929095	2	84387117	-0.00300907	0.00126507	-2.37858	0.0173799	3.82e-05	0.00171521	0.0222898	0.982217
rs6735873	2	84400853	-9.65e-07	0.000748452	-0.00128895	0.998972	-7.67e-05	0.00101462	-0.0755887	0.939746
rs17388785	2	84404680	-9.24e-05	0.000499363	-0.18504	0.853198	-0.00103358	0.000677099	-1.52648	0.126891
rs7598797	2	84418518	-0.000605859	0.000495738	-1.22214	0.221657	2.72e-05	0.000672233	0.040497	0.967697
rs10496308	2	84419732	0.000217526	0.000491696	0.4424	0.6582	0.000388916	0.000666554	0.583472	0.559576
rs115620550	2	84424066	-0.00320701	0.00126526	-2.53466	0.0112563	-0.00266938	0.00171552	-1.55602	0.119705
rs4832385	2	84432300	-0.00100786	0.00084583	-1.19157	0.233431	-0.001034	0.00114667	-0.901744	0.367194
rs6735346	2	84439377	-0.00030344	0.000499984	-0.606899	0.543918	0.000179161	0.000677771	0.264338	0.791519
rs12463481	2	84439515	0.000299726	0.000540922	0.554103	0.579509	0.000231327	0.000733304	0.315458	0.752414
rs78827119	2	84442823	0.000406159	0.000726134	0.559344	0.575928	-0.000355368	0.000984418	-0.360993	0.718105
rs114418564	2	84448683	-0.000793788	0.00171092	-0.463954	0.642681	-0.00328127	0.00232034	-1.41413	0.157323
rs998916	2	84475220	-0.00025865	0.000502696	-0.514527	0.606884	0.000561471	0.0006816	0.823755	0.41008
rs9636453	2	84484048	-0.000226142	0.000503022	-0.449567	0.653023	0.000487216	0.000681929	0.714467	0.474939
rs116232199	2	84504286	0.000639579	0.000964971	0.662796	0.507462	-0.000186793	0.00130839	-0.142766	0.886475
rs713374	2	84521099	0.000244553	0.000462712	0.528522	0.597138	-3.66e-06	0.000627289	-0.00583489	0.995344
rs78928018	2	84525045	0.00116962	0.00176961	0.66095	0.508645	0.00119268	0.00239865	0.497228	0.619029
rs17024868	2	84537078	-0.000106896	0.000773235	-0.138246	0.890046	-0.000498148	0.00104821	-0.475235	0.63462
rs116462479	2	84548329	-5.59e-05	0.000974634	-0.0573412	0.954273	0.00242869	0.00132123	1.83821	0.0660328
rs12464420	2	84550049	1.83e-05	0.000436004	0.0420489	0.96646	-0.000548028	0.00059119	-0.926991	0.353932
rs1531046	2	84550396	-0.000395616	0.000918267	-0.430829	0.666593	0.000444542	0.00124495	0.357076	0.721035
rs964014	2	84555869	7.79e-05	0.000589062	0.132274	0.894767	0.00187368	0.000798711	2.34588	0.0189827
rs72830130	2	84564579	-0.000452322	0.000653078	-0.692601	0.488561	-9.09e-05	0.000885462	-0.102712	0.918192
rs75834125	2	84564939	-0.000621887	0.00211892	-0.293492	0.769146	-0.00149251	0.00287259	-0.51957	0.603363
rs1840403	2	84573946	0.000129319	0.000438293	0.295052	0.767954	0.000677163	0.000594393	1.13925	0.254599
rs4485582	2	84579578	-0.000406244	0.000739884	-0.549065	0.582962	-0.00108545	0.00100308	-1.08211	0.279205
rs75341609	2	84580102	0.00172762	0.000914445	1.88925	0.0588592	0.000438202	0.00124005	0.353374	0.723809
rs78403873	2	84588829	-0.00153643	0.00128109	-1.19931	0.230407	-0.00269081	0.00173813	-1.54811	0.121597
rs62154501	2	84601213	-0.00152414	0.00162683	-0.936878	0.348822	-0.00171409	0.00220674	-0.776755	0.437304
rs4622741	2	84610874	-0.00156355	0.00102157	-1.53054	0.125883	-0.00180669	0.00138517	-1.30431	0.19213
rs115833770	2	84624684	-0.000721312	0.00194466	-0.370919	0.710698	-0.000458217	0.00263635	-0.173808	0.862017
rs17757176	2	84634431	-0.000331567	0.00152469	-0.217465	0.827846	-0.00496453	0.00206636	-2.40256	0.0162815
rs17757342	2	84643610	-0.000492278	0.000686825	-0.716744	0.473532	-0.000515476	0.000931148	-0.553592	0.579859
rs76184499	2	84645581	0.000898489	0.00162185	0.553989	0.579587	0.00274329	0.00219915	1.24743	0.21224
rs115384987	2	84668155	-0.00104444	0.000836341	-1.24882	0.211734	0.000375717	0.00113494	0.331047	0.740609
rs72830151	2	84673058	0.000527215	0.000913555	0.577103	0.56387	0.0006021	0.00123846	0.486168	0.626849
rs1964529	2	84682695	-0.000547224	0.000853622	-0.641061	0.521484	-0.000411603	0.00115735	-0.355643	0.722108
rs3795866	2	84686929	-0.00423858	0.00153097	-2.76856	0.00563086	0.000328025	0.00207505	0.158081	0.874393
rs116142175	2	84690680	0.000970851	0.00111203	0.873045	0.38264	0.00148344	0.00150826	0.983543	0.325341
rs7575751	2	84696003	-0.000200028	0.000426324	-0.469192	0.638933	-0.000565475	0.000578138	-0.978097	0.328027
rs7581224	2	84709215	-0.000666584	0.000432439	-1.54145	0.123208	-0.00110842	0.000586226	-1.89078	0.0586552
rs78761201	2	84714395	0.000909082	0.00108055	0.841314	0.400173	0.0022236	0.0014649	1.51793	0.129034
rs114107503	2	84718269	-0.00266918	0.00204693	-1.30399	0.192237	-0.000448673	0.00277493	-0.161688	0.871552
rs4479439	2	84719469	0.000533327	0.000650588	0.819761	0.412353	0.000572748	0.000882149	0.649265	0.516168
rs77660563	2	84731686	-4.63e-05	0.00124464	-0.0371794	0.970342	0.00276301	0.00168793	1.63692	0.101648
rs114614339	2	84731991	0.000669684	0.00163974	0.408408	0.682975	0.000522945	0.00222251	0.235294	0.813981
rs112166113	2	84745113	-0.00043067	0.00200024	-0.215309	0.829527	0.000574535	0.00271207	0.211843	0.832229
rs76200524	2	84756035	-0.000551692	0.00140531	-0.392577	0.694632	-0.00178411	0.00190551	-0.93629	0.349125
rs17758259	2	84759082	0.000328134	0.00124426	0.263719	0.791997	-0.000535645	0.00168637	-0.317631	0.750765
rs1037862	2	84772052	-0.000207061	0.000851165	-0.243268	0.807798	-0.000359613	0.00115412	-0.31159	0.755352
rs17759625	2	84815684	0.000157102	0.000470717	0.33375	0.738569	0.00029731	0.000638391	0.465718	0.641418
rs12466574	2	84822549	-0.00024111	0.000452931	-0.532333	0.594496	-0.000328683	0.000613963	-0.535346	0.592411
rs10048709	2	84830506	-0.000636619	0.000796147	-0.799625	0.423929	-0.000794901	0.00107922	-0.73655	0.461397
rs61743118	2	84846930	0.00209947	0.00159612	1.31536	0.18839	0.00344408	0.00216367	1.59178	0.111435
rs61733547	2	84848596	0.000193128	0.000944203	0.20454	0.837932	-0.00026393	0.00128061	-0.206096	0.836716
rs56410545	2	84855718	-0.000631202	0.00107852	-0.585246	0.558383	7.73e-05	0.00146215	0.0528696	0.957836
rs7570005	2	84861723	-0.000788813	0.000791761	-0.996277	0.319116	-0.000510755	0.00107376	-0.475667	0.634312
rs61730451	2	84861729	-0.00153166	0.00127986	-1.19674	0.231409	-0.0022562	0.00173521	-1.30025	0.193518
rs28375417	2	84880445	-0.000201529	0.00062738	-0.321223	0.748042	8.12e-06	0.000850617	0.00954912	0.992381
rs17708884	2	84896628	-0.000656656	0.000632157	-1.03875	0.29892	-0.000287352	0.000857437	-0.335129	0.737528
rs17025409	2	84897501	-0.00136348	0.00146015	-0.933794	0.350411	-0.000801454	0.00197914	-0.404952	0.685513
rs1881095	2	84897517	-0.000310866	0.000946086	-0.328581	0.742472	-0.000485278	0.00128274	-0.378314	0.705198
rs147786546	2	84899498	0.000128119	0.00178647	0.0717165	0.942828	0.00141918	0.00242083	0.586238	0.557716
rs115433908	2	84899638	0.000281204	0.000978549	0.287368	0.77383	-0.000114368	0.00132823	-0.0861056	0.931383
rs17759986	2	84902683	0.000458632	0.000998533	0.459306	0.646015	-0.000365324	0.00135335	-0.269941	0.787206
rs1918694	2	84902734	-0.000445078	0.000635365	-0.700507	0.483611	-0.000308328	0.000861685	-0.357819	0.720479
rs7581654	2	84906394	0.000550796	0.000517522	1.06429	0.287197	9.26e-05	0.000701517	0.131954	0.895021
rs28682424	2	84906435	0.00194397	0.00101378	1.91754	0.0551697	0.000100734	0.00137468	0.0732781	0.941585
rs1192296	2	84920041	-0.000629714	0.000916809	-0.686854	0.492175	-0.00116713	0.00124293	-0.939017	0.347723
rs1192295	2	84921433	-0.000457326	0.000918826	-0.497729	0.618675	-0.00089725	0.00124529	-0.720513	0.47121
rs78190897	2	84924823	0.000878789	0.000580485	1.51389	0.130056	0.000484042	0.000786998	0.615048	0.538523
rs114514726	2	84924894	-0.00156537	0.00086499	-1.80969	0.0703442	-0.000231506	0.00117267	-0.197418	0.843501
rs115807053	2	84926531	-0.00177218	0.00126766	-1.39799	0.162116	-0.00242918	0.00171963	-1.41262	0.15777
rs61750773	2	84932720	-0.00323421	0.00126962	-2.54738	0.0108539	-0.000490486	0.00172089	-0.285019	0.77563
rs1192269	2	84932836	-0.000224477	0.000927127	-0.242121	0.808687	-0.0010126	0.00125692	-0.805621	0.420462
rs76308923	2	84938774	0.00108789	0.00172895	0.629223	0.529204	-0.00131604	0.0023444	-0.561355	0.574556
rs1192344	2	84945469	-0.000563317	0.00091816	-0.613528	0.539528	-0.0010685	0.0012446	-0.858512	0.390611
rs13386835	2	84947790	0.000964008	0.000581394	1.6581	0.0972989	0.000492212	0.000788295	0.624401	0.532365
rs1192330	2	84955425	-0.00138217	0.000759496	-1.81985	0.0687832	-0.000847703	0.00102954	-0.823384	0.41029
rs1192271	2	84978031	-9.39e-05	0.00148037	-0.0634159	0.949435	-0.00102916	0.00200751	-0.512656	0.608192
rs7599422	2	84990485	0.000947118	0.00084774	1.11723	0.263898	0.00089099	0.00114939	0.775184	0.438231
rs115323165	2	84992487	-0.00101388	0.000866077	-1.17065	0.24174	7.7e-05	0.0011743	0.0655749	0.947716
rs72832554	2	84994188	0.00118783	0.00100202	1.18543	0.235849	0.00147192	0.00135824	1.0837	0.278501
rs72832556	2	84995855	-0.00108124	0.00102165	-1.05833	0.289908	-0.000909904	0.00138599	-0.656501	0.511502
rs1192372	2	85011546	-8.14e-05	0.000582461	-0.139684	0.888909	-2.23e-05	0.000789634	-0.0282711	0.977446
rs1427490	2	85012156	-0.00016992	0.000537189	-0.316313	0.751765	-1.53e-05	0.000728246	-0.0210221	0.983228
rs72836486	2	85015325	-0.000606429	0.000615905	-0.984614	0.324815	-0.00014331	0.00083498	-0.171633	0.863726
rs12478580	2	85019588	0.00319483	0.00183277	1.74317	0.0813049	0.00269563	0.00248504	1.08474	0.278038
rs17608438	2	85019972	-0.00146903	0.00109705	-1.33907	0.180549	-0.00190201	0.00148788	-1.27833	0.201133
rs754273	2	85023554	-0.000162564	0.000582587	-0.279038	0.780216	-0.000113484	0.000789902	-0.143668	0.885763
rs1192395	2	85024731	0.000748474	0.000637743	1.17363	0.240545	0.000110791	0.000864732	0.128122	0.898052
rs1192368	2	85033339	0.000125198	0.000544487	0.229938	0.81814	0.00012275	0.000737857	0.16636	0.867874
rs1192366	2	85035056	0.000888709	0.000636887	1.39539	0.162898	0.000422328	0.000863538	0.489067	0.624795
rs2276610	2	85039563	-0.00352615	0.00126679	-2.78353	0.00537738	-0.000543323	0.00171701	-0.316435	0.751672
rs115594458	2	85041685	-3.65e-05	0.00121701	-0.0300259	0.976046	0.000940364	0.00165029	0.569819	0.568801
rs1649292	2	85051122	-0.00015117	0.000585153	-0.258343	0.796143	5.98e-05	0.000793361	0.0753169	0.939963
rs76308586	2	85057648	-0.00325853	0.00129321	-2.51973	0.0117451	0.000150281	0.00175379	0.0856895	0.931713
rs1192273	2	85059063	0.000398437	0.000569825	0.699227	0.484411	-2.5e-05	0.000772434	-0.0323759	0.974172
rs61744273	2	85059227	-0.00354205	0.00129084	-2.74399	0.00607002	-0.000329454	0.00174955	-0.188308	0.850635
rs1529385	2	85073697	-0.000614187	0.000464327	-1.32275	0.185921	0.00027005	0.000629488	0.428999	0.667924
rs2162566	2	85074690	0.0002569	0.00047051	0.546003	0.585065	-5.47e-05	0.000638167	-0.0856534	0.931742
rs6745186	2	85075406	-4.01e-05	0.000495074	-0.0809084	0.935515	-9.99e-05	0.000671161	-0.148824	0.881693
rs78142843	2	85079087	0.00142715	0.00107047	1.33319	0.18247	-0.000127348	0.00145137	-0.0877428	0.930081
rs79411240	2	85079098	-0.000672032	0.00151044	-0.444924	0.656375	0.000679081	0.00204796	0.331589	0.7402
rs1478783	2	85084832	-0.00146253	0.00131529	-1.11194	0.266163	-0.00135832	0.00178369	-0.76152	0.446347
rs735797	2	85089414	0.000434775	0.000623002	0.697871	0.485259	0.000622256	0.00084465	0.736703	0.461303
rs76852046	2	85093084	0.000186189	0.000724215	0.257091	0.797109	0.000866585	0.000981743	0.8827	0.377399
rs79281131	2	85093611	-0.000797125	0.00120004	-0.664248	0.506532	-0.00121432	0.00162699	-0.746362	0.45545
rs999401	2	85096254	-0.00033804	0.000547412	-0.617524	0.53689	-0.000328733	0.000742009	-0.443031	0.657743
rs1863772	2	85097590	3.68e-05	0.00109974	0.0334396	0.973324	6.71e-05	0.00149066	0.0450071	0.964102
rs79637194	2	85098559	-0.00223335	0.00160637	-1.39031	0.164436	-0.00195248	0.00217725	-0.896762	0.369847
rs72836498	2	85101617	0.00100562	0.00162071	0.620484	0.53494	0.00257023	0.00219789	1.16941	0.242238
rs76252337	2	85105286	-0.0017482	0.00128816	-1.35714	0.174739	-0.000444648	0.00174607	-0.254656	0.798989
rs62162778	2	85111444	-0.000257109	0.00154546	-0.166365	0.86787	0.00210601	0.00209474	1.00538	0.314716
rs4832120	2	85117824	5.05e-05	0.000560838	0.0899681	0.928313	-9.57e-05	0.000760233	-0.125828	0.899868
rs79427676	2	85119053	-0.00166729	0.00146637	-1.13702	0.25553	-0.00301909	0.00198866	-1.51815	0.128977
rs13394151	2	85125627	4.49e-05	0.000560142	0.0801872	0.936088	-7.66e-05	0.000759473	-0.100878	0.919647
rs78330904	2	85126658	0.00152801	0.00125699	1.2156	0.224137	-0.000199519	0.00170382	-0.117101	0.90678
rs114993735	2	85128898	-0.00112262	0.00138686	-0.809472	0.418245	-0.000947116	0.00187998	-0.50379	0.61441
rs13409738	2	85133861	-0.000287845	0.000816726	-0.352438	0.72451	-0.000949891	0.0011072	-0.85792	0.390937
rs59340165	2	85140148	-0.000224959	0.00140552	-0.160054	0.872839	0.00143769	0.00190602	0.754288	0.450677
rs4832126	2	85141867	0.00132407	0.000741211	1.78636	0.0740421	0.000423943	0.00100493	0.421864	0.673125
rs2886506	2	85173984	-4.98e-05	0.000436397	-0.114022	0.90922	0.000484637	0.000591439	0.81942	0.412548
rs34473509	2	85184869	-6.15e-05	0.00108975	-0.0564441	0.954988	0.00193053	0.00147662	1.3074	0.19108
rs116571680	2	85185810	-0.00166751	0.00195445	-0.853188	0.393556	-0.00461455	0.00264848	-1.74234	0.0814507
rs72928861	2	85194193	-0.000358282	0.000832379	-0.430431	0.666883	-0.000415783	0.00112855	-0.368424	0.712558
rs114571781	2	85195467	0.00112303	0.00155243	0.723401	0.469434	0.00132927	0.00210454	0.631622	0.527635
rs79821973	2	85197172	0.00196456	0.00189352	1.03752	0.299494	-0.000209283	0.00256704	-0.0815271	0.935023
rs80193681	2	85199500	0.000604937	0.000987716	0.612461	0.540233	-0.00141036	0.00134019	-1.05235	0.292639
rs12623259	2	85207911	-0.000803405	0.00132237	-0.607551	0.543486	-0.0034647	0.001793	-1.93234	0.0533183
rs17025770	2	85212658	-0.000147186	0.000961992	-0.153001	0.878397	-0.00218654	0.00130412	-1.67665	0.0936127
rs75335553	2	85213215	-0.000814562	0.00157297	-0.517849	0.604564	0.00444594	0.00213375	2.08363	0.0371947
rs114127529	2	85214423	-0.00453838	0.00182845	-2.48209	0.0130619	-0.00217728	0.00247903	-0.878277	0.379794
rs62162795	2	85231108	-0.00157709	0.00124182	-1.26999	0.204088	-0.00159074	0.00168351	-0.944896	0.344713
rs115590885	2	85231850	-0.000805831	0.00124257	-0.648522	0.516648	0.00265862	0.00168424	1.57854	0.114444
rs72838130	2	85233909	-0.00234259	0.0017092	-1.37058	0.170507	0.000806532	0.00231646	0.348175	0.727709
rs17710619	2	85240309	0.000767502	0.000722111	1.06286	0.287847	-0.00115461	0.000979026	-1.17935	0.238262
rs78082517	2	85265695	-0.000578276	0.00115685	-0.49987	0.617167	0.0010063	0.00156829	0.641652	0.521099
rs17761730	2	85271238	-0.000668432	0.00159976	-0.417833	0.676069	0.00378821	0.00216964	1.746	0.0808112
rs56004994	2	85272583	0.00066436	0.00163889	0.405371	0.685205	0.00324593	0.00222176	1.46097	0.144024
rs17025827	2	85274666	0.000263776	0.000780428	0.337989	0.735372	0.000353936	0.00105813	0.334491	0.738009
rs35041498	2	85276060	0.000600082	0.00102708	0.58426	0.559046	-0.00116128	0.00139238	-0.834029	0.404265
rs2272514	2	85286519	-0.000417403	0.000861061	-0.484755	0.627851	-0.00122987	0.0011672	-1.05369	0.292024
rs10175174	2	85287948	0.000104717	0.00046804	0.223735	0.822963	-0.000403336	0.000634672	-0.635504	0.5251
rs1882271	2	85288572	-0.00153713	0.000789047	-1.94808	0.0514058	-0.00184681	0.00106982	-1.72629	0.0842966
rs111376368	2	85291526	-0.000394988	0.00102412	-0.385686	0.69973	-0.00169873	0.00138826	-1.22364	0.221089
rs11690856	2	85291829	0.000763716	0.000440187	1.73498	0.0827449	0.000880371	0.000596791	1.47518	0.140166
rs2702035	2	85303481	0.000462254	0.000437867	1.0557	0.291108	0.000973021	0.000593573	1.63926	0.10116
rs12623627	2	85305000	-0.000808464	0.000886742	-0.911724	0.361915	-0.00255873	0.00120191	-2.12889	0.0332638
rs11890007	2	85306122	-0.000154486	0.00044887	-0.344167	0.730721	-0.000338216	0.000608402	-0.555908	0.578274
rs12623715	2	85308507	-0.00018935	0.000538279	-0.35177	0.725011	7.2e-05	0.000729636	0.0987104	0.921368
rs80339360	2	85312389	-0.000201626	0.00106255	-0.189756	0.849501	-0.000584035	0.00144107	-0.40528	0.685272
rs7557391	2	85317715	0.000767324	0.000426021	1.80114	0.0716815	0.000222597	0.000577545	0.385419	0.699927
rs2583556	2	85331686	0.000195972	0.000459212	0.426757	0.669557	0.000685337	0.000622493	1.10095	0.270917
rs79402360	2	85338333	-0.000402285	0.000840969	-0.478358	0.632396	0.00040203	0.00113998	0.352663	0.724341
rs3893079	2	85339019	-0.0019549	0.00100457	-1.94601	0.051655	-0.00128937	0.00136162	-0.946939	0.343671
rs115782131	2	85339219	-0.00355788	0.0014946	-2.3805	0.01729	-0.00275174	0.00202652	-1.35787	0.174508
rs17025915	2	85341834	0.0016665	0.00101373	1.64393	0.100192	0.00229077	0.00137433	1.66683	0.0955496
rs13393730	2	85342257	-7.9e-05	0.00210344	-0.0375746	0.970027	-0.00127322	0.00285149	-0.446511	0.655228
rs6706580	2	85343060	-0.000715696	0.000607755	-1.17761	0.238955	-0.00063173	0.0008237	-0.766941	0.443117
rs35276090	2	85358373	0.00134863	0.000716467	1.88234	0.0597911	5.76e-05	0.000971353	0.0592663	0.95274
rs10195517	2	85364093	-0.000643912	0.000489854	-1.3145	0.18868	-0.000375925	0.000664069	-0.566094	0.57133
rs13008771	2	85372230	0.00115215	0.000697984	1.65069	0.0988035	0.000431996	0.00094628	0.45652	0.648016
rs79553963	2	85372669	0.00104306	0.00158554	0.657855	0.510631	0.00213596	0.00214935	0.993771	0.320335
rs17711242	2	85374161	-0.000702028	0.000946539	-0.741678	0.458283	-0.00054744	0.00128336	-0.426568	0.669694
rs2248065	2	85374197	-0.000377739	0.000427414	-0.883777	0.376817	-0.000447341	0.000579426	-0.772041	0.440091
rs10520405	2	85375191	-0.000270873	0.000726782	-0.372702	0.709371	-0.00011447	0.000985624	-0.11614	0.907542
rs76184175	2	85378024	0.000649183	0.00116881	0.555422	0.578607	0.00368633	0.00158419	2.32695	0.0199688
rs77186051	2	85379047	0.00016595	0.00116801	0.142079	0.887018	0.00216294	0.00158392	1.36556	0.172079
rs10520406	2	85380052	0.00297891	0.00108846	2.73681	0.00620422	-0.0012364	0.00147605	-0.837639	0.402234
rs17025951	2	85381076	5.24e-05	0.000810716	0.0646958	0.948416	0.000704951	0.00109923	0.641312	0.52132
rs76931445	2	85381656	0.0013375	0.00132182	1.01186	0.311607	0.00112356	0.0017918	0.627054	0.530624
rs116250443	2	85383685	-0.0033785	0.00172668	-1.95665	0.0503897	-0.00025823	0.00234059	-0.110327	0.91215
rs1560585	2	85389705	0.0015825	0.000911496	1.73616	0.0825373	0.00342534	0.00123511	2.77332	0.00554907
rs56309234	2	85389840	-0.00348426	0.00110189	-3.16207	0.00156669	-0.00346611	0.00149321	-2.32125	0.0202741
rs13402724	2	85390441	0.00289305	0.000925543	3.12579	0.00177343	-0.00216625	0.00125486	-1.72628	0.0842972
rs6739252	2	85392547	0.0026674	0.00102465	2.60322	0.00923576	0.00260088	0.00138934	1.87203	0.0612041
rs55711048	2	85394005	-0.00254455	0.00093078	-2.73378	0.00626163	-0.00384945	0.0012614	-3.05173	0.00227545
rs78003764	2	85396239	-0.000559488	0.00183985	-0.304095	0.761056	0.00274692	0.00249423	1.10131	0.270764
rs1030625	2	85399296	0.000385089	0.000430841	0.893808	0.371425	0.00100168	0.000584005	1.71519	0.0863119
rs2568206	2	85414016	7.89e-05	0.000456724	0.172841	0.862777	0.000119034	0.000619066	0.192281	0.847523
rs10183679	2	85420530	-0.000478262	0.000693506	-0.689629	0.490428	0.000412099	0.00094019	0.438315	0.661158
rs72840130	2	85423597	-0.00046417	0.000897848	-0.516981	0.60517	-0.000772714	0.00121709	-0.634888	0.525502
rs62165564	2	85434373	-0.00152879	0.00153198	-0.997916	0.318321	-0.000311799	0.00207677	-0.150136	0.880657
rs66906409	2	85437865	-0.00114947	0.00205557	-0.559199	0.576026	0.00380449	0.00278743	1.36488	0.172293
rs114504655	2	85439847	0.00156316	0.00164629	0.949503	0.342366	0.00020141	0.00223114	0.0902721	0.928071
rs11126986	2	85440398	0.00014283	0.000427308	0.334256	0.738187	-0.000392208	0.00057937	-0.676956	0.498434
rs6709476	2	85443924	0.000165226	0.000759856	0.217444	0.827863	0.000165973	0.00102968	0.161189	0.871944
rs79936301	2	85454369	-0.000216397	0.00141682	-0.152735	0.878608	-0.000676184	0.00192075	-0.352041	0.724808
rs74642841	2	85457455	-0.00225219	0.00176373	-1.27695	0.201622	0.000670442	0.00239054	0.280456	0.779128
rs60593886	2	85461040	0.000649262	0.000874321	0.74259	0.45773	0.000938726	0.00118485	0.792274	0.428202
rs76146746	2	85463762	0.000296998	0.00185214	0.160354	0.872602	0.00138357	0.00251099	0.551005	0.581631
rs72934626	2	85469657	-0.00069811	0.000828051	-0.843076	0.399187	6.25e-05	0.00112234	0.0557158	0.955568
rs72840007	2	85471960	-0.00142923	0.000798973	-1.78883	0.0736429	-0.00104363	0.00108291	-0.963725	0.335185
rs1012256	2	85474283	0.000938132	0.000475403	1.97334	0.048458	0.000301855	0.000644827	0.468117	0.639701
rs62165593	2	85479240	-0.0010197	0.000833127	-1.22394	0.220976	0.00127579	0.00112953	1.12949	0.258691
rs7580690	2	85480422	-0.000242216	0.000515213	-0.470128	0.638264	-0.000118471	0.000698504	-0.169607	0.865319
rs114064587	2	85480536	0.000392418	0.00142854	0.274698	0.783548	0.0040849	0.00193674	2.10916	0.0349314
Affx-20618663	2	85486829	0.000496777	0.00136995	0.362624	0.716886	0.000461525	0.00185734	0.248487	0.803758
rs114511373	2	85495483	0.000337732	0.00166322	0.203059	0.839089	0.00315912	0.0022543	1.40138	0.161103
rs4408730	2	85496332	-0.00174374	0.00122923	-1.41857	0.156026	-0.00307724	0.00166698	-1.846	0.0648935
rs55654088	2	85499562	-0.000631273	0.0004269	-1.47874	0.139212	0.000667503	0.000578772	1.15331	0.248784
rs10165984	2	85506588	-0.000497247	0.000501944	-0.990643	0.321861	0.000800624	0.000680119	1.17718	0.239124
rs17764504	2	85510093	-0.0012158	0.000584718	-2.0793	0.0375907	-0.000396306	0.000792381	-0.500146	0.616972
rs6719271	2	85514717	0.00120719	0.00126346	0.955459	0.339346	0.00132428	0.00171358	0.772818	0.439631
rs57648156	2	85517791	-0.00422045	0.00180775	-2.33464	0.0195627	-0.00249367	0.00244998	-1.01783	0.308758
rs60491298	2	85517906	0.00120326	0.000639931	1.8803	0.060068	0.00228846	0.000867681	2.63745	0.00835366
rs114097040	2	85519593	0.00480904	0.00168597	2.85239	0.0043395	0.00256944	0.00228489	1.12454	0.260787
rs4832159	2	85523541	-0.000199573	0.000442923	-0.450582	0.652291	0.000445848	0.000600582	0.742361	0.457869
rs55650677	2	85524490	0.000759876	0.000844412	0.899887	0.368181	-0.000923392	0.00114475	-0.806631	0.41988
rs59211453	2	85527586	0.000969338	0.00058961	1.64403	0.10017	0.000627763	0.00079929	0.785401	0.432219
rs41288837	2	85531116	0.00392737	0.00133352	2.94511	0.00322864	0.00384686	0.00180798	2.12771	0.0333616
rs2271629	2	85533227	-0.00122698	0.00102295	-1.19946	0.230352	-0.000425713	0.00138695	-0.306941	0.758888
rs41288839	2	85533670	-0.00224135	0.00140595	-1.59419	0.110895	-0.000149104	0.00190645	-0.0782102	0.937661
rs114491292	2	85534337	-0.00194206	0.00171043	-1.13542	0.256199	0.00312871	0.0023201	1.34852	0.177492
rs75136930	2	85534976	0.00151988	0.00160493	0.947005	0.343637	-6.51e-05	0.0021758	-0.0299071	0.976141
rs72934702	2	85535304	-0.000328845	0.000637971	-0.515453	0.606237	-0.00132018	0.000864914	-1.52638	0.126917
rs11547160	2	85536415	0.000944765	0.000836014	1.13008	0.258442	-0.00077166	0.00113361	-0.680709	0.496056
rs7428	2	85545490	-8.55e-05	0.000443547	-0.192738	0.847165	-0.001337	0.000601242	-2.22373	0.0261673
rs1053560	2	85546192	0.000522116	0.000426524	1.22412	0.220908	0.00108235	0.000578434	1.87117	0.0613227
rs3184781	2	85549527	0.000552406	0.0004262	1.29612	0.194936	0.00126912	0.000577747	2.19667	0.0280451
rs1044973	2	85553784	0.000639922	0.000426854	1.49916	0.133834	0.00106365	0.000578723	1.83793	0.0660738
rs4247303	2	85554080	-0.000228054	0.000427425	-0.533552	0.593652	-0.000966478	0.00057942	-1.66801	0.0953147
rs57481159	2	85554885	-0.00270951	0.00108973	-2.4864	0.0129048	-0.0010865	0.00147736	-0.735435	0.462075
rs3923229	2	85562172	-0.000418019	0.000476854	-0.876618	0.380695	0.000584108	0.000646565	0.903402	0.366313
rs115506643	2	85573726	0.00349338	0.00156823	2.2276	0.0259082	0.00381348	0.00212627	1.7935	0.0728934
rs7564372	2	85590286	-0.00426915	0.00127816	-3.34007	0.000837674	-0.00288566	0.00173308	-1.66505	0.0959047
rs61593569	2	85592841	0.00103267	0.000903454	1.14302	0.253029	0.0012684	0.00122501	1.03541	0.300476
rs76132601	2	85594646	-0.00108966	0.000836326	-1.30292	0.192604	-0.00117257	0.00113397	-1.03404	0.301118
rs955592	2	85595818	0.00130286	0.000815687	1.59725	0.110211	-0.00129768	0.00110595	-1.17336	0.240654
rs72840080	2	85596043	0.000821997	0.00178902	0.459468	0.645898	0.00552535	0.00242602	2.27754	0.0227547
rs6716601	2	85596553	0.000129203	0.000491908	0.262657	0.792815	0.000398163	0.000666984	0.596961	0.550534
rs115378987	2	85598627	-0.00267858	0.00151671	-1.76605	0.0773886	0.000270628	0.00205718	0.131553	0.895338
rs116584359	2	85614974	-0.00136245	0.00123382	-1.10426	0.269482	-0.00199335	0.00167235	-1.19194	0.233284
rs34973107	2	85617310	0.00185749	0.00196433	0.945611	0.344348	0.00566264	0.00266321	2.12625	0.0334835
rs17850709	2	85617913	0.00137069	0.000815069	1.68169	0.0926307	-0.000559898	0.00110539	-0.506517	0.612494
rs6886	2	85622059	-0.000719059	0.000452603	-1.58872	0.112125	-0.00124773	0.000613907	-2.03244	0.0421102
rs11684231	2	85627311	-0.000956338	0.000505427	-1.89214	0.0584733	0.000414099	0.000685159	0.604384	0.545589
rs2229668	2	85628983	0.00141929	0.00059641	2.37972	0.0173264	-0.000957181	0.000808548	-1.18383	0.236482
rs62623452	2	85629266	0.00278159	0.00188289	1.4773	0.139597	-0.0033458	0.00255304	-1.31052	0.190023
rs115262589	2	85629521	5.55e-05	0.00180983	0.0306748	0.975529	0.0036201	0.00245354	1.47546	0.140089
rs56047935	2	85635629	0.00225737	0.000734953	3.07145	0.00213042	0.00181372	0.000996265	1.82052	0.068681
rs12465686	2	85647589	0.000389028	0.00067542	0.575979	0.56463	0.0016922	0.000915587	1.84822	0.0645717
rs11678613	2	85648552	0.000271274	0.000452074	0.600064	0.548464	0.00118836	0.000612747	1.9394	0.0524531
rs72831579	2	85649757	-0.000348347	0.00208747	-0.166875	0.867468	0.00498117	0.00282988	1.76021	0.0783736
rs111573338	2	85653428	4.3e-05	0.00121071	0.0355506	0.971641	0.000507746	0.00164115	0.309385	0.757029
rs7563044	2	85655081	0.000889051	0.00085697	1.03744	0.299534	-0.000851871	0.00116171	-0.733294	0.46338
rs56228924	2	85658862	0.00104535	0.000429736	2.43254	0.014994	0.000895342	0.000582431	1.53725	0.124233
rs7589663	2	85662636	0.000977978	0.000630514	1.55108	0.120884	-0.000580814	0.000854681	-0.679568	0.496779
rs4832173	2	85663520	-0.000474371	0.000976185	-0.485944	0.627007	-0.00116954	0.0013232	-0.88387	0.376767
rs11682343	2	85668988	-5.07e-05	0.000437615	-0.115931	0.907707	0.00177741	0.000593175	2.99643	0.00273184
rs4832176	2	85672868	-0.00119701	0.000486871	-2.45858	0.0139494	-0.000615569	0.000659948	-0.932753	0.350948
rs9309621	2	85677542	-0.000284497	0.000464755	-0.612144	0.540443	0.00110374	0.000630147	1.75156	0.0798508
rs17735501	2	85685211	0.00266645	0.0008694	3.067	0.00216236	0.00103347	0.0011789	0.876641	0.380683
rs7571301	2	85685734	0.000640827	0.000439219	1.45902	0.144562	-0.000206325	0.000595376	-0.346546	0.728933
rs55846016	2	85695927	0.000457845	0.000600753	0.76212	0.445989	-0.000786083	0.000814443	-0.965179	0.334456
rs7577642	2	85699750	-0.000800066	0.000475825	-1.68143	0.092681	0.00162947	0.000645039	2.52615	0.0115325
rs10196697	2	85700826	0.00048437	0.000439048	1.10323	0.269929	-0.00258304	0.000595073	-4.34072	1.42e-05
rs960066	2	85700924	-0.000387672	0.000528506	-0.733523	0.46324	0.00130228	0.000716423	1.81775	0.0691032
rs75720375	2	85702051	-0.000554559	0.0011957	-0.463796	0.642794	0.00227019	0.00162035	1.40104	0.161202
rs78853793	2	85707727	0.00136088	0.00082928	1.64104	0.10079	-0.00131936	0.0011244	-1.17339	0.24064
rs11678662	2	85713565	0.000226942	0.000564381	0.402107	0.687605	0.000694068	0.000765113	0.907145	0.364331
rs73943229	2	85728580	0.000729809	0.000837004	0.871929	0.383248	-0.000480911	0.00113469	-0.423826	0.671693
rs72844424	2	85731952	-3.09e-05	0.000812255	-0.0379847	0.9697	0.00292046	0.00110145	2.65147	0.0080146
rs77284118	2	85736825	-0.00201192	0.00170745	-1.17832	0.238669	0.00578083	0.00231411	2.49807	0.0124876
rs10496316	2	85747371	0.0011399	0.000605435	1.88278	0.0597311	-0.00150577	0.000820712	-1.83471	0.0665501
rs11691506	2	85758939	0.000488936	0.00148677	0.328857	0.742264	0.000442492	0.00201606	0.219483	0.826274
rs17026396	2	85759127	0.000583858	0.000430792	1.35531	0.175319	0.000340576	0.000584091	0.583087	0.559835
rs10202828	2	85762675	0.00118389	0.000645317	1.83458	0.0665682	-0.00183989	0.000874829	-2.10315	0.0354539
rs1078004	2	85769711	0.000617698	0.000427117	1.4462	0.148121	0.000325993	0.000578998	0.563029	0.573416
rs34669893	2	85774010	0.00121156	0.000645296	1.87752	0.0604481	-0.0017968	0.000874876	-2.05377	0.0399985
rs41290033	2	85779050	0.00222246	0.00130801	1.69912	0.0892981	-0.00435598	0.00177332	-2.4564	0.0140344
rs12714145	2	85787341	0.000736708	0.000433602	1.69904	0.0893125	0.000201237	0.000587759	0.342379	0.732066
rs10187424	2	85794297	0.000747473	0.000431271	1.73319	0.0830634	0.000154301	0.000584545	0.263968	0.791805
rs3731828	2	85806266	0.000344744	0.000475242	0.725406	0.468203	0.00101071	0.000644137	1.56909	0.116629
rs72843861	2	85808087	-0.000159916	0.000688085	-0.232408	0.816221	0.000785233	0.000932826	0.841778	0.399913
rs1561198	2	85809989	0.000669059	0.00042837	1.56187	0.11832	0.000357209	0.00058084	0.614986	0.538564
rs12714147	2	85813834	0.00127725	0.000572256	2.23196	0.0256182	-0.00216467	0.000775703	-2.79059	0.00526155
rs719023	2	85818488	0.000811678	0.000434737	1.86706	0.0618946	-0.000394465	0.00058932	-0.669356	0.503269
Affx-20622650	2	85823632	0.00101039	0.00138198	0.731119	0.464707	0.00348566	0.00187357	1.86043	0.0628253
rs1127974	2	85824039	0.000760989	0.000576728	1.31949	0.187005	0.00159059	0.000781816	2.03449	0.0419033
rs6643	2	85824251	0.000674368	0.00138413	0.487216	0.626106	0.00329344	0.0018763	1.75528	0.0792121
rs6733550	2	85828014	0.00109876	0.000443428	2.47787	0.0132176	0.000239216	0.000601138	0.397939	0.690675
rs11544042	2	85843348	-0.000646233	0.000889316	-0.726663	0.467433	0.00031959	0.00120547	0.265117	0.79092
rs116635400	2	85861379	0.00105164	0.00166979	0.629806	0.528822	0.00187831	0.00226369	0.829755	0.406678
rs4832179	2	85876681	0.00145682	0.00074825	1.94697	0.0515396	-0.000475097	0.00101462	-0.468249	0.639607
rs3024831	2	85884384	0.000687409	0.00166271	0.413427	0.679294	0.0037268	0.0022542	1.65327	0.0982772
rs3024832	2	85888784	0.00178651	0.00107551	1.66108	0.0966986	-0.00227171	0.00145788	-1.55822	0.119182
rs1130866	2	85893741	0.000280491	0.000426286	0.657988	0.510546	-0.00076994	0.000577878	-1.33236	0.182744
rs2077079	2	85895338	-0.000635336	0.000440781	-1.44139	0.149476	0.000862222	0.000597846	1.44222	0.149243
rs4616480	2	85897768	-0.000787841	0.000444749	-1.77143	0.0764905	0.000717576	0.00060293	1.19015	0.233989
rs59494763	2	85901433	0.0014158	0.000609724	2.32204	0.0202316	-0.000707325	0.000826473	-0.855836	0.392089
rs74777628	2	85904154	0.00274168	0.0013955	1.96466	0.0494543	-0.00025108	0.00189177	-0.132722	0.894413
rs17430897	2	85912962	0.00247374	0.00106211	2.32907	0.019856	0.00354262	0.00144023	2.45976	0.0139036
rs17026540	2	85913162	-0.000227902	0.000433936	-0.525197	0.599447	-0.000130919	0.000588162	-0.22259	0.823855
rs11688432	2	85913214	0.00042657	0.000436474	0.97731	0.328417	0.000121205	0.000591882	0.20478	0.837744
rs72846654	2	85918842	-0.000434656	0.000891268	-0.487682	0.625775	0.000547012	0.00120769	0.452943	0.65059
rs58675586	2	85919209	0.000731032	0.00101839	0.717833	0.472861	0.00113503	0.00138027	0.822325	0.410893
rs11127	2	85924729	-0.000584247	0.000440091	-1.32756	0.184325	0.000935047	0.000596605	1.56728	0.11705
rs78359313	2	85926541	0.00140179	0.0013131	1.06754	0.285729	0.000191996	0.00178018	0.107852	0.914113
rs751163	2	85938407	0.000314411	0.00051872	0.606129	0.54443	0.00111564	0.000703078	1.58679	0.112561
rs1370542	2	85944155	0.000142161	0.000429657	0.330872	0.740741	-0.00153781	0.000582631	-2.63943	0.00830499
rs6759087	2	85948793	0.00112834	0.000509203	2.21589	0.0267	0.000741375	0.000690277	1.07403	0.282812
rs73943292	2	85949001	0.00043047	0.00101591	0.42373	0.671763	0.00160172	0.00137703	1.16317	0.244763
rs13030230	2	85953030	0.000860303	0.000525591	1.63683	0.101667	0.00011054	0.0007123	0.155187	0.876674
rs34204234	2	85955027	0.000817772	0.000473981	1.72533	0.0844698	-0.000191309	0.000642599	-0.297711	0.765924
rs34428052	2	85961352	3.04e-05	0.000904435	0.0335782	0.973214	0.000481296	0.00122634	0.392466	0.694714
rs17617943	2	85964832	7.33e-05	0.00043451	0.168616	0.866099	0.00144393	0.000588912	2.45186	0.0142127
rs74976443	2	85966072	-0.00188746	0.00102038	-1.84975	0.0643501	3.26e-05	0.00138372	0.0235568	0.981206
rs6735639	2	85967773	-0.00140124	0.0005572	-2.51479	0.0119107	-0.00210181	0.000755459	-2.78217	0.00540003
rs9677221	2	85968147	-0.00114199	0.00091639	-1.24619	0.212697	0.00108908	0.00124211	0.876805	0.380593
rs13431188	2	85970955	0.000747795	0.00120943	0.618304	0.536375	0.00104186	0.0016401	0.635242	0.525271
rs2280317	2	85980047	-4.72e-05	0.000436044	-0.108348	0.91372	-0.00136183	0.000591277	-2.30319	0.0212686
rs17851881	2	85981761	9.67e-05	0.000431229	0.224299	0.822525	-0.00123232	0.000584778	-2.10733	0.0350899
Affx-36340452	2	85982888	-0.000540831	0.0015705	-0.344368	0.73057	-0.000598913	0.00213009	-0.281168	0.778582
rs56309153	2	85983820	-0.0010103	0.000427262	-2.36459	0.0180505	-0.00192542	0.000579184	-3.32436	0.000886314
rs4832196	2	85990895	-0.000154534	0.000594429	-0.259971	0.794887	-0.000604742	0.000805886	-0.750407	0.45301
rs115153832	2	85992703	-0.00053378	0.00104041	-0.513049	0.607917	-0.00123708	0.00140983	-0.87747	0.380232
rs4832197	2	85992886	9.51e-05	0.000426138	0.223176	0.823399	0.000891959	0.000577737	1.54389	0.122617
rs6719105	2	85998129	0.000197709	0.000533791	0.370387	0.711095	-0.00031952	0.000723493	-0.441634	0.658754
rs72838685	2	85999070	0.000546506	0.000779712	0.700908	0.483361	0.000861582	0.00105686	0.815232	0.41494
rs62147468	2	86012976	-0.00144291	0.00124256	-1.16124	0.245544	0.00122	0.00168469	0.724168	0.468963
rs1055770	2	86014780	0.000623488	0.000500643	1.24537	0.212995	-0.00067574	0.00067867	-0.995682	0.319405
rs13402783	2	86015121	0.000990543	0.00071394	1.38743	0.165311	-2.76e-05	0.000967861	-0.0285645	0.977212
rs13035450	2	86016656	0.000219481	0.000443559	0.494817	0.62073	-0.000631838	0.000601251	-1.05087	0.293318
rs78861056	2	86020774	-0.00195602	0.00173453	-1.12769	0.25945	-0.0053656	0.0023506	-2.28265	0.0224518
rs10207756	2	86022929	-0.000421151	0.000658417	-0.639641	0.522406	0.000368633	0.000892516	0.413026	0.679588
rs1878901	2	86023398	0.00120719	0.000492586	2.45072	0.0142576	0.000697237	0.00066789	1.04394	0.296514
rs1123126	2	86024087	0.000652279	0.000452216	1.44241	0.149189	0.000196487	0.000613081	0.320492	0.748596
rs6706567	2	86025331	-0.000679199	0.00089509	-0.758805	0.44797	0.00168911	0.00121321	1.39227	0.163843
rs72842009	2	86026895	-0.000836783	0.0016491	-0.507419	0.611861	-0.00128984	0.0022344	-0.577267	0.56376
rs13405488	2	86028257	0.000981709	0.000483818	2.02909	0.0424503	0.000857627	0.000656236	1.30689	0.191251
rs60525968	2	86029846	-0.000133671	0.00070779	-0.188857	0.850205	0.00212922	0.000959601	2.21886	0.026497
rs11901993	2	86030630	0.0021127	0.00106485	1.98404	0.0472528	-0.000665721	0.00144336	-0.46123	0.644634
rs59728891	2	86031130	0.00027201	0.000910833	0.298639	0.765216	-0.00155112	0.00123463	-1.25635	0.20899
rs72842014	2	86034007	0.000356405	0.000820376	0.434441	0.663968	0.000277709	0.00111236	0.249657	0.802853
rs76103007	2	86034194	-9.14e-05	0.000865187	-0.105635	0.915872	-0.00151982	0.00117297	-1.29571	0.195077
rs116547781	2	86036623	-0.000524109	0.00163101	-0.32134	0.747953	-0.00256455	0.00221105	-1.15988	0.246099
rs58320050	2	86040843	0.000463661	0.00061916	0.748855	0.453945	-0.000518922	0.000839489	-0.618141	0.536483
rs11676743	2	86043203	0.000197279	0.000866637	0.227637	0.819929	-0.00153992	0.00117527	-1.31027	0.190107
rs1518986	2	86050967	-0.000686264	0.000429187	-1.59899	0.109824	-0.000900527	0.000581721	-1.54804	0.121613
rs1518987	2	86051235	0.000483133	0.00042826	1.12813	0.259266	0.00117085	0.00058054	2.01683	0.043714
rs55637101	2	86054810	0.000647791	0.000627845	1.03177	0.302181	0.0010603	0.000851087	1.24582	0.212831
rs35210068	2	86056050	7.93e-05	0.00048857	0.162232	0.871123	0.00112361	0.000662283	1.69657	0.0897786
rs2366946	2	86061013	-0.000803594	0.000436387	-1.84147	0.0655534	-0.000858577	0.000591356	-1.45188	0.146536
rs59500769	2	86077538	-0.000192973	0.000907676	-0.212601	0.831638	-0.00262738	0.00123069	-2.13489	0.032771
rs1138484	2	86088311	0.000338821	0.000530497	0.638686	0.523028	0.00147856	0.000719278	2.05562	0.0398198
rs7572209	2	86090072	3.65e-05	0.000538066	0.0678647	0.945893	0.00112896	0.000729604	1.54735	0.121779
rs1878905	2	86111688	0.00101001	0.00042784	2.36072	0.01824	0.0015304	0.000580031	2.63847	0.00832847
rs2577771	2	86130500	-0.00105873	0.000436324	-2.42648	0.0152465	-0.00121263	0.000591531	-2.04999	0.0403661
rs2577775	2	86132943	-0.000996687	0.000436573	-2.28298	0.0224324	-0.00112268	0.000592242	-1.89565	0.0580074
rs2366950	2	86134168	-0.000959808	0.000466487	-2.05752	0.0396369	-0.000469665	0.000632149	-0.742966	0.457503
rs2945825	2	86139804	-0.00106698	0.000432393	-2.46761	0.0136023	-0.00126392	0.000586261	-2.1559	0.0310922
rs73943909	2	86143378	-0.00113097	0.000900702	-1.25565	0.209243	-0.00152266	0.0012209	-1.24716	0.21234
rs10193207	2	86148796	-0.00112285	0.000463527	-2.42241	0.0154184	-0.000477794	0.000628423	-0.760306	0.447072
rs12616165	2	86157728	-0.00102437	0.00044295	-2.31262	0.020744	-0.00102455	0.000600533	-1.70606	0.0879971
rs10194524	2	86157784	0.000121891	0.000904461	0.134767	0.892796	-0.00201892	0.00122616	-1.64653	0.099655
rs111908061	2	86161647	0.000579064	0.00164451	0.352119	0.724749	-0.00132174	0.00222918	-0.592927	0.553231
rs2033771	2	86167716	0.00114871	0.000455418	2.52231	0.0116591	0.000396272	0.000617295	0.64195	0.520906
rs9309628	2	86172328	0.000711797	0.0004269	1.66736	0.0954434	7.06e-05	0.000578797	0.12201	0.902892
rs76755512	2	86176045	0.0020153	0.00133159	1.51345	0.130166	0.00418287	0.00180504	2.31733	0.0204863
rs71411845	2	86176186	-0.00178948	0.00102985	-1.73761	0.0822814	-0.00204028	0.00139642	-1.46108	0.143995
rs111764425	2	86177548	-0.000304967	0.000935043	-0.326153	0.744308	-0.0016684	0.00126757	-1.31622	0.188102
rs116478906	2	86197098	0.00271588	0.00110625	2.45503	0.0140878	0.000859338	0.0014997	0.573006	0.566641
rs6724025	2	86200835	-0.0013043	0.00103722	-1.2575	0.208574	-0.000871058	0.00140647	-0.619321	0.535705
rs72843316	2	86207293	0.00187421	0.00155111	1.20831	0.226931	-8.08e-05	0.00210344	-0.0384115	0.96936
rs76440811	2	86207866	0.000912549	0.00124027	0.735769	0.461872	-0.00154406	0.00168166	-0.918176	0.358527
rs934830	2	86208780	-0.000435923	0.000455385	-0.957262	0.338436	-0.000896883	0.00061716	-1.45324	0.146157
rs3937593	2	86210273	-0.000138137	0.000473605	-0.291672	0.770538	-0.000901095	0.000642057	-1.40345	0.160484
rs78134137	2	86226433	-0.000448574	0.00112665	-0.39815	0.69052	0.000434644	0.0015274	0.284565	0.775978
rs113380992	2	86238386	0.00243728	0.00171037	1.42501	0.154157	0.0020746	0.00231898	0.894619	0.370991
rs58077381	2	86251951	0.00200734	0.000618482	3.24559	0.00117222	0.00175907	0.000838296	2.09839	0.0358719
rs77848776	2	86261505	0.0017317	0.00165982	1.04331	0.296806	-0.0026945	0.00224988	-1.19762	0.231065
rs114068877	2	86265740	0.00320912	0.00158436	2.02549	0.0428175	-0.00071083	0.00214745	-0.331011	0.740637
rs6751694	2	86266026	0.00103911	0.00206751	0.502593	0.615251	0.000615272	0.00280312	0.219495	0.826265
rs34892520	2	86269163	0.00201353	0.000860246	2.34065	0.0192509	0.00148358	0.00116632	1.27202	0.203368
rs35117798	2	86288950	0.000732535	0.000685947	1.06792	0.285559	-6.25e-05	0.000929881	-0.0672375	0.946393
rs311567	2	86294662	0.00111177	0.000701704	1.58438	0.113108	0.000735885	0.000952251	0.772785	0.439651
rs17509566	2	86300972	-0.00111138	0.000734391	-1.51333	0.130196	0.00118983	0.000995877	1.19475	0.232185
rs4832242	2	86317037	0.000608833	0.000648801	0.938398	0.348041	0.00166855	0.000879587	1.89697	0.0578323
rs114396568	2	86320376	0.000568006	0.00132916	0.427341	0.669131	0.000746076	0.00180168	0.414101	0.6788
rs34218224	2	86329987	-0.00195397	0.00100111	-1.9518	0.0509623	0.000373706	0.00135758	0.275273	0.783107
rs11677119	2	86332241	0.00225002	0.00192213	1.17059	0.241764	-0.00481394	0.00260534	-1.84772	0.0646438
rs1075622	2	86337930	0.000533041	0.00058404	0.91268	0.361412	0.000998349	0.000791758	1.26093	0.207336
rs17618119	2	86343316	9.52e-05	0.000603106	0.157795	0.874619	0.000390723	0.000817685	0.477841	0.632764
rs13424070	2	86352393	-0.00058177	0.00154106	-0.377513	0.705792	0.00132476	0.00208972	0.633944	0.526118
rs3088038	2	86365713	0.000718266	0.000550899	1.30381	0.1923	0.00105452	0.00074699	1.41169	0.158041
rs3731819	2	86368641	-0.0014736	0.00112815	-1.30621	0.191481	5.64e-05	0.00152934	0.0368937	0.97057
rs74336607	2	86385591	0.00283037	0.00180311	1.56972	0.116482	0.00357415	0.00244509	1.46177	0.143806
rs112280980	2	86395022	-0.00104418	0.00148128	-0.704915	0.480863	-0.00175069	0.00200941	-0.871245	0.383621
rs6749439	2	86400092	0.000639855	0.000427223	1.49771	0.13421	-2.48e-05	0.000579162	-0.0427757	0.96588
Affx-20629909	2	86400824	0.000445161	0.000450762	0.987575	0.323361	-0.000759884	0.000611061	-1.24355	0.213667
rs3770060	2	86406889	0.000599398	0.000427134	1.4033	0.160527	-0.000186264	0.000578829	-0.321795	0.747608
rs76227800	2	86417493	0.00153322	0.00154706	0.991051	0.321662	0.00251096	0.00209715	1.19732	0.231183
rs11900161	2	86427235	0.000954989	0.000431182	2.21481	0.0267736	0.000133093	0.000584403	0.227742	0.819847
rs10901	2	86433240	0.000754014	0.000426099	1.76957	0.0767995	-6.88e-05	0.000577566	-0.119118	0.905182
rs7565645	2	86437551	0.00157747	0.000798857	1.97466	0.0483077	0.00293119	0.00108308	2.70634	0.00680332
rs17510310	2	86443208	0.00161834	0.00145634	1.11124	0.266466	0.00175075	0.00197386	0.886967	0.375098
rs7419344	2	86451144	0.00139174	0.000769358	1.80896	0.070458	0.00252515	0.00104282	2.42146	0.0154587
rs13010151	2	86451744	-0.000609512	0.000992908	-0.613865	0.539305	-0.000733685	0.00134618	-0.545014	0.585744
rs60785155	2	86452798	-0.00117601	0.00119192	-0.986651	0.323814	0.00126681	0.00161642	0.783716	0.433207
rs56042505	2	86460619	0.00067627	0.00175579	0.385166	0.700114	0.000188923	0.00238124	0.0793383	0.936764
rs13017143	2	86466549	-0.000382218	0.000436207	-0.876231	0.380905	-0.000219641	0.000591778	-0.371154	0.710523
rs80297037	2	86469925	-0.000718388	0.00140697	-0.510593	0.609636	-0.00364622	0.00190714	-1.91188	0.0558921
rs80170993	2	86475213	0.000137858	0.00119103	0.115747	0.907853	-0.00233303	0.00161444	-1.4451	0.148432
rs115095699	2	86476481	0.00274683	0.00128891	2.13113	0.0330795	0.00103333	0.00174739	0.591358	0.554281
rs114565128	2	86480458	-0.000359248	0.00189023	-0.190055	0.849266	0.0010195	0.00256289	0.397792	0.690783
rs9309635	2	86499402	0.000188513	0.000429582	0.438828	0.660787	-0.000367664	0.000582498	-0.631185	0.52792
rs79280180	2	86510536	0.00145961	0.000781613	1.86744	0.0618417	0.000694298	0.00105981	0.655115	0.512394
rs12472676	2	86510815	-0.000522153	0.000430295	-1.21348	0.224949	-0.000115383	0.000583321	-0.197803	0.843199
rs72940149	2	86513056	-0.000388232	0.00110412	-0.35162	0.725123	-0.00170873	0.00149695	-1.14147	0.253674
rs10210905	2	86531014	0.00119036	0.000628855	1.8929	0.0583727	0.00229552	0.000852759	2.69188	0.0071055
rs72844636	2	86531811	-2.06e-05	0.00181025	-0.0113737	0.990925	0.000651722	0.00245487	0.265482	0.790639
rs116447103	2	86545425	-0.00191199	0.00102796	-1.85998	0.0628893	-0.000426814	0.00139347	-0.306296	0.759379
rs13404016	2	86547626	0.000838514	0.00101612	0.825211	0.409252	0.0014477	0.00137883	1.04995	0.293741
rs11675985	2	86558975	0.00106626	0.000745317	1.43061	0.152544	0.0016675	0.00101043	1.65028	0.0988859
rs78580090	2	86561774	-0.00084546	0.00104235	-0.811108	0.417304	-0.00210972	0.00141273	-1.49337	0.135341
rs111745226	2	86563821	-0.000233863	0.00142879	-0.16368	0.869984	-1.16e-05	0.00193718	-0.00596324	0.995242
rs12471787	2	86566701	-0.000133604	0.00043012	-0.310621	0.756089	-0.000632779	0.000583107	-1.08518	0.277841
rs113998176	2	86568446	-0.000223319	0.00140631	-0.158797	0.873829	-0.000748787	0.00190596	-0.392865	0.69442
rs13387570	2	86583192	-0.000483466	0.000556685	-0.868472	0.385137	-0.000874185	0.000754616	-1.15845	0.246681
rs60386015	2	86583595	-0.000965828	0.00113634	-0.849946	0.395356	0.000153353	0.00154053	0.0995452	0.920705
rs11687162	2	86586772	0.000495666	0.00043614	1.13648	0.255755	0.00153428	0.000591174	2.59532	0.00945084
rs4832279	2	86595081	-0.000111025	0.000436427	-0.254397	0.799189	-0.000922423	0.000591451	-1.55959	0.118857
rs35237007	2	86596158	-0.000128484	0.000928396	-0.138394	0.889929	0.000414065	0.00125858	0.328995	0.74216
rs78046349	2	86597854	-0.000398794	0.00122158	-0.326457	0.744079	0.00153631	0.00165628	0.927563	0.353635
rs6547677	2	86609042	-0.000272063	0.000427325	-0.636665	0.524343	-0.000886115	0.00057932	-1.52958	0.126122
rs80252327	2	86612212	-0.000545233	0.000645354	-0.844859	0.39819	-0.00146182	0.000874599	-1.67142	0.0946407
rs114564834	2	86612610	0.00172863	0.00178997	0.965734	0.334178	-0.00549536	0.00242668	-2.26456	0.0235405
rs6751871	2	86623017	-0.000812169	0.000903728	-0.898687	0.36882	0.000401697	0.00122516	0.327872	0.743009
rs56661459	2	86638636	-0.00114366	0.00112262	-1.01874	0.308326	0.000221626	0.00152186	0.145628	0.884215
rs6709509	2	86640965	-0.000372136	0.00101416	-0.366941	0.713663	0.0003173	0.00137502	0.23076	0.817501
rs79805765	2	86646102	-0.00140216	0.00114367	-1.22602	0.220192	-0.00110461	0.00155026	-0.712534	0.476135
rs11127034	2	86648492	0.000672725	0.000437154	1.53887	0.123836	0.00156407	0.000592651	2.63911	0.00831289
rs78932182	2	86650128	0.000706082	0.000960192	0.735355	0.462124	0.00162124	0.00130159	1.24558	0.212919
rs79487328	2	86654877	-0.000240545	0.00122525	-0.196323	0.844358	0.000262132	0.00166085	0.15783	0.874591
rs113014141	2	86658629	-0.000904437	0.00120659	-0.74958	0.453508	-0.00157425	0.00163555	-0.96252	0.335789
rs72844689	2	86671037	-0.000798666	0.00178387	-0.447715	0.654359	-0.000253337	0.00241782	-0.104779	0.916551
rs2030259	2	86683642	0.00091315	0.000493795	1.84925	0.0644227	0.000869745	0.000669507	1.29908	0.193917
rs6734709	2	86685133	-0.00148515	0.00069992	-2.12189	0.0338476	-0.000517632	0.000949159	-0.545359	0.585507
rs34605051	2	86693826	-0.00107755	0.000583371	-1.84711	0.0647323	-0.00108486	0.000790689	-1.37205	0.170049
rs115957730	2	86698807	-0.0022777	0.00156165	-1.45852	0.144699	0.00180643	0.00211796	0.852909	0.39371
rs72845604	2	86714970	0.00418795	0.00160201	2.61419	0.00894431	0.00388995	0.00217131	1.79153	0.07321
rs75816635	2	86716919	-0.000560405	0.00145024	-0.386423	0.699183	0.000757017	0.00196643	0.384971	0.700259
rs114331107	2	86717424	-0.000474534	0.000935538	-0.507231	0.611993	-0.000329708	0.00126805	-0.260012	0.794855
rs72845608	2	86722013	0.00142611	0.00117593	1.21275	0.225227	0.00276844	0.00159383	1.73697	0.0823934
rs76183981	2	86724230	0.00176378	0.00153092	1.15211	0.249278	0.0023933	0.00207513	1.15333	0.248777
rs115826481	2	86743633	-0.00125823	0.00130584	-0.963544	0.335275	-0.0021829	0.00177081	-1.23271	0.217684
rs2044230	2	86744200	0.00102838	0.000504515	2.03835	0.0415157	0.000874267	0.000683884	1.27838	0.201115
Affx-20634262	2	86756381	-0.00110091	0.00058198	-1.89166	0.0585368	-0.00105801	0.00078889	-1.34114	0.179878
rs308909	2	86765446	0.000260351	0.00134323	0.193824	0.846314	0.000135642	0.00182133	0.0744742	0.940633
rs79450577	2	86770525	0.000239713	0.0012776	0.187628	0.851169	0.00142016	0.00173197	0.819973	0.412232
rs12714191	2	86783632	-0.00140706	0.00175227	-0.80299	0.421981	-0.000767562	0.00237628	-0.32301	0.746688
rs308905	2	86792824	0.00148308	0.00140199	1.05784	0.290129	-0.00260014	0.001901	-1.36777	0.171384
rs6752371	2	86793121	0.000602188	0.000440689	1.36647	0.171793	0.00141134	0.000597394	2.3625	0.0181528
rs78260322	2	86793198	-0.000671591	0.000692729	-0.969486	0.332304	-0.00168667	0.000938814	-1.7966	0.0724001
rs12714199	2	86812549	0.000581333	0.000438996	1.32423	0.185426	0.00145693	0.00059512	2.44813	0.0143606
rs7586028	2	86819409	-0.0009126	0.000591309	-1.54336	0.122746	-0.000890181	0.000801505	-1.11064	0.266725
rs73949838	2	86825143	-0.000992991	0.000607188	-1.63539	0.101968	-0.000747799	0.000822775	-0.908874	0.363417
rs11127047	2	86826508	0.000556808	0.000442394	1.25863	0.208167	0.00123562	0.000599726	2.06031	0.0393699
rs62147239	2	86835965	-0.000122191	0.000428935	-0.284871	0.775743	-0.000940754	0.000581557	-1.61765	0.10574
rs62147242	2	86840969	-0.00140176	0.00120611	-1.16222	0.245149	-0.000492536	0.0016352	-0.301208	0.763256
rs11890049	2	86841304	0.000148438	0.00076249	0.194675	0.845647	0.00225841	0.0010337	2.18478	0.0289059
rs2577082	2	86842834	0.00201648	0.00129572	1.55627	0.119645	4.4e-06	0.00175648	0.00250396	0.998002
rs3810829	2	86850978	-0.000303473	0.00141423	-0.214585	0.830091	0.00117863	0.00191728	0.61474	0.538727
rs308913	2	86857147	0.00101377	0.000520766	1.94669	0.0515733	0.00150501	0.000705946	2.13191	0.0330154
rs13387655	2	86860042	-0.00173292	0.00113452	-1.52745	0.12665	-0.0019319	0.00153892	-1.25536	0.209348
rs2164767	2	86863975	0.00018744	0.00137041	0.136777	0.891208	0.00166921	0.00185791	0.898433	0.368955
rs308917	2	86868862	0.00113153	0.000534111	2.11853	0.0341307	0.0017467	0.00072424	2.41177	0.0158757
rs1370452	2	86872592	-0.00157504	0.000661379	-2.38144	0.0172457	-0.000672441	0.000896557	-0.750026	0.45324
rs308919	2	86872948	-0.000575801	0.00112809	-0.510423	0.609756	-0.000362604	0.00152967	-0.237047	0.812621
rs34404720	2	86879419	0.000283895	0.000541155	0.52461	0.599855	-0.000282588	0.000733615	-0.3852	0.70009
rs76662362	2	86888533	-0.00124846	0.00211428	-0.59049	0.554863	0.00126225	0.00286695	0.440277	0.659737
rs78340004	2	86897280	0.00180733	0.00103942	1.73878	0.0820749	0.000984662	0.00140894	0.698867	0.484636
rs77242309	2	86904783	-0.00106839	0.00107698	-0.992023	0.321187	-0.00287376	0.00145955	-1.96893	0.0489617
rs115177992	2	86908071	0.00194335	0.00154408	1.25859	0.208181	-0.00362632	0.0020935	-1.73218	0.0832426
rs13028852	2	86913513	0.00146377	0.00098796	1.48161	0.138446	0.000689193	0.00133884	0.514767	0.606716
rs116749656	2	86915626	-0.00401769	0.00183597	-2.18832	0.0286468	0.00238877	0.00248954	0.959523	0.337296
rs34933869	2	86922397	-0.000200361	0.000606116	-0.330565	0.740973	-4.89e-06	0.000821846	-0.00595449	0.995249
rs117623323	2	86960637	-0.000946933	0.00213054	-0.444456	0.656713	0.00124298	0.00288899	0.430249	0.667015
rs11692611	2	86972430	0.000401741	0.00106772	0.376262	0.706722	-0.00113583	0.00144724	-0.784826	0.432556
rs62148507	2	86974689	0.00116219	0.00111163	1.04547	0.295805	0.000763329	0.00150677	0.506601	0.612435
rs116452736	2	86976299	0.000604499	0.000776838	0.778153	0.436479	-0.000131677	0.00105314	-0.125033	0.900498
rs2887012	2	86979417	0.00079	0.000452563	1.74561	0.0808795	0.0014093	0.000613525	2.29705	0.0216164
rs115943802	2	86991883	-0.0013407	0.000863248	-1.55309	0.120402	-0.00119815	0.00117102	-1.02317	0.306229
rs10660251	2	86992337	0.000920052	0.000461011	1.99573	0.0459646	0.00126188	0.000624911	2.0193	0.043457
rs56308911	2	86998567	-0.00110508	0.00100092	-1.10406	0.269567	-0.000853748	0.00135655	-0.629355	0.529117
rs114981283	2	87005684	0.000463239	0.00154574	0.299688	0.764416	-0.00201783	0.00209489	-0.963213	0.335441
rs115623211	2	87008667	0.000396095	0.0014625	0.270835	0.786518	0.00392822	0.00198255	1.9814	0.0475476
rs6718678	2	87010149	0.000202292	0.000440919	0.458796	0.646381	0.000127186	0.000597339	0.212922	0.831388
rs114345591	2	87014482	-0.000899941	0.00137039	-0.656702	0.511373	-0.00138781	0.00185901	-0.746529	0.455348
rs62146064	2	87017158	-0.000694558	0.00077946	-0.891076	0.372889	-0.000253868	0.00105665	-0.240257	0.810131
rs80109958	2	87025227	0.000719546	0.000774439	0.929118	0.352829	-0.000199999	0.00104976	-0.190519	0.848903
rs62146078	2	87032596	-0.0018329	0.00125938	-1.4554	0.145561	0.00186028	0.00170754	1.08945	0.275957
rs72845700	2	87042412	-0.00155224	0.000832024	-1.86562	0.0620955	-0.00153302	0.00112832	-1.35868	0.17425
rs78639210	2	87042751	-0.00192622	0.00212864	-0.904904	0.365517	4.06e-05	0.00288662	0.0140603	0.988782
rs35555413	2	87042825	-0.000536261	0.000530023	-1.01177	0.311649	-0.00114109	0.000718552	-1.58804	0.112279
rs6547705	2	87044316	0.00147468	0.000542428	2.71867	0.00655494	0.00105673	0.000735234	1.43727	0.150641
rs115055789	2	87044805	-0.000646154	0.00156722	-0.412292	0.680126	-0.00111893	0.00212411	-0.526778	0.598348
rs7565863	2	87048409	0.00300034	0.00184595	1.62537	0.104085	0.000167985	0.00250315	0.0671096	0.946495
rs13001400	2	87048702	0.00080607	0.000929268	0.867425	0.38571	0.00082305	0.00126011	0.653156	0.513656
rs114490030	2	87049696	-0.00275416	0.00108432	-2.53999	0.011086	-3.49e-06	0.0014699	-0.00237504	0.998105
rs6749703	2	87055249	-0.000789848	0.000452833	-1.74424	0.081119	-0.000994714	0.000613796	-1.62059	0.105106
rs59440503	2	87061258	-0.000987487	0.000435118	-2.26947	0.0232406	-0.000822055	0.000589814	-1.39375	0.163393
rs78820452	2	87062509	-0.000331989	0.000534463	-0.621164	0.534492	-0.000317962	0.000724656	-0.438776	0.660824
rs1803262	2	87068827	-5.1e-05	0.000522699	-0.0975491	0.92229	-0.0004571	0.00070864	-0.645039	0.518903
rs4514875	2	87069431	0.00167177	0.000457182	3.65669	0.000255534	0.00139373	0.000619499	2.24977	0.0244646
rs76890460	2	87075241	-0.000980353	0.000527036	-1.86012	0.0628691	-0.00130151	0.000714467	-1.82166	0.0685079
rs11688534	2	87082679	-0.000794174	0.000429131	-1.85065	0.0642203	-0.000203313	0.000581815	-0.349446	0.726755
rs10191614	2	87091247	-0.000618821	0.000429164	-1.44192	0.149325	-0.000445932	0.00058178	-0.766497	0.443381
rs6709175	2	87108211	-0.000562028	0.000562366	-0.999398	0.317603	-0.000793776	0.000762169	-1.04147	0.297658
rs115104081	2	87375299	-0.00134964	0.000918522	-1.46936	0.141735	-0.000203529	0.00124558	-0.163401	0.870203
rs115552442	2	87375881	-0.000713204	0.00115447	-0.617776	0.536723	0.00104182	0.00156526	0.665591	0.505673
rs114224186	2	87393144	-0.000487192	0.00112564	-0.432813	0.665151	9.43e-05	0.00152637	0.0617485	0.950763
rs72624659	2	87405001	-0.000543777	0.000444076	-1.22451	0.220759	-0.00079061	0.000602032	-1.31324	0.189104
rs74973497	2	87414736	-0.000457637	0.000443367	-1.03219	0.301986	-0.000641128	0.000600784	-1.06715	0.285904
rs4343463	2	87428614	-0.000495043	0.000641572	-0.771609	0.440346	-0.000139767	0.000869908	-0.160669	0.872355
rs12479176	2	87444177	-0.000186867	0.000428029	-0.436576	0.662419	-0.000340088	0.00058033	-0.586024	0.55786
rs75852850	2	87479689	-0.000476204	0.00061827	-0.77022	0.44117	-7.75e-05	0.000838172	-0.0924274	0.926359
rs114844377	2	87487941	0.000253142	0.00121135	0.208974	0.834468	-0.00188792	0.00164494	-1.14771	0.251087
rs146874863	2	87490317	-0.000720381	0.000429035	-1.67907	0.0931391	-0.000851132	0.000581542	-1.46358	0.14331
rs115345874	2	87490837	0.000646703	0.00112761	0.573518	0.566294	-0.00133356	0.00152895	-0.872202	0.383099
rs71222905	2	87522567	0.000389573	0.000670771	0.580784	0.561386	7.38e-05	0.000909475	0.0811798	0.935299
rs137862677	2	87530012	0.000932379	0.00120791	0.771896	0.440177	-0.00175444	0.00163788	-1.07117	0.284095
rs6725102	2	87531543	0.00028604	0.000431171	0.663404	0.507072	0.000757417	0.000584588	1.29564	0.1951
rs114797889	2	87531650	0.00104151	0.00172127	0.605083	0.545124	-0.000986718	0.00233471	-0.42263	0.672566
rs115067833	2	87532872	0.000464253	0.000437813	1.06039	0.288968	0.00140685	0.000593397	2.37083	0.0177486
rs115950805	2	87533485	0.000784148	0.00120687	0.649738	0.515862	-0.00127582	0.00163662	-0.779547	0.435658
rs116192818	2	87539707	-0.00133212	0.0013759	-0.968187	0.332952	0.00158651	0.0018644	0.850949	0.394799
rs144424509	2	87547782	0.000119031	0.000674284	0.17653	0.859878	8.69e-05	0.000914031	0.0951078	0.924229
rs116062388	2	87752496	0.000619391	0.00140214	0.441747	0.658673	-0.000647412	0.0019015	-0.340473	0.7335
rs28483685	2	87753975	0.000226244	0.000429703	0.526513	0.598532	0.00128765	0.00058273	2.20969	0.0271271
rs13402825	2	87776306	-0.000510274	0.000663053	-0.769581	0.441549	0.00017449	0.000898382	0.194227	0.845998
rs78050112	2	87779728	-0.000292984	0.000663954	-0.441271	0.659017	-0.000264639	0.000899989	-0.294047	0.768722
rs72624662	2	87821567	0.00019414	0.000428041	0.453554	0.65015	0.000416141	0.000580042	0.717433	0.473108
rs72624663	2	87853582	-0.000785966	0.000460867	-1.70541	0.0881196	0.000398238	0.000625174	0.637004	0.524123
rs6749861	2	87855216	0.000402625	0.000493772	0.815408	0.41484	0.000260057	0.000669385	0.388502	0.697645
rs114781600	2	87876047	0.00131006	0.000793767	1.65044	0.0988544	0.00119061	0.00107576	1.10676	0.268398
rs56021413	2	87885695	0.000173489	0.0004338	0.399929	0.689209	0.000295093	0.000587618	0.502185	0.615538
rs62139224	2	87949702	0.000483557	0.000429072	1.12698	0.25975	-0.000317381	0.000581574	-0.545729	0.585253
rs62140470	2	87979077	0.00085314	0.00071409	1.19472	0.232196	0.000145234	0.000967967	0.15004	0.880733
rs62140474	2	87985242	0.00028691	0.000550348	0.521324	0.602142	0.000466826	0.000745988	0.625783	0.531458
rs62140478	2	87995393	0.00031779	0.000567312	0.560168	0.575365	0.000460154	0.000769024	0.598362	0.549599
rs79025787	2	88178259	-0.000683662	0.000504145	-1.35608	0.175074	-0.00063331	0.000683137	-0.927063	0.353895
rs115089701	2	88216185	-0.000377253	0.000468577	-0.805104	0.42076	0.000286138	0.000635341	0.450369	0.652445
rs143309967	2	88235088	0.000180336	0.00044116	0.408776	0.682705	-0.000225377	0.000598009	-0.376878	0.706264
rs56241202	2	88235731	0.000209632	0.00119707	0.175122	0.860984	1.91e-05	0.00162249	0.0117748	0.990605
rs114335617	2	88240910	0.000182579	0.00129303	0.141203	0.88771	-0.000533678	0.00175338	-0.304371	0.760846
rs72847738	2	88260782	-7.73e-05	0.000513662	-0.150531	0.880346	-0.000733272	0.000696882	-1.05222	0.292701
rs7569048	2	88296268	0.000519981	0.00102981	0.504927	0.613611	0.00178897	0.0013961	1.28141	0.200052
rs10194309	2	88304146	6.19e-05	0.000449302	0.13779	0.890406	-0.00102289	0.000609039	-1.67951	0.0930529
rs4246597	2	88306683	-0.00159462	0.00106943	-1.4911	0.135937	-0.0013251	0.00144962	-0.914099	0.360665
rs75936049	2	88306713	0.00194446	0.00179442	1.08362	0.278536	0.00346421	0.00243179	1.42455	0.154288
rs72847752	2	88312469	0.000110933	0.000505747	0.219345	0.826381	-0.000877548	0.000685595	-1.27998	0.200553
rs7603677	2	88315833	-0.000491916	0.000865321	-0.568478	0.569711	-0.00231904	0.00117314	-1.97678	0.0480677
rs10192766	2	88315993	-5.93e-05	0.00046567	-0.127328	0.898681	-0.00144262	0.000631387	-2.28485	0.0223225
rs75118043	2	88324285	-0.00203626	0.00175123	-1.16276	0.244926	-0.000183479	0.00237389	-0.0772905	0.938393
rs72847764	2	88333342	8.62e-06	0.000506643	0.0170098	0.986429	-0.000870222	0.000686829	-1.26702	0.205151
rs6547747	2	88340004	-5.83e-05	0.000845295	-0.0690063	0.944985	-0.00216736	0.0011458	-1.89158	0.0585483
rs111713001	2	88341986	0.000495657	0.00104713	0.473347	0.635966	0.00113869	0.00141941	0.802228	0.422422
rs76060880	2	88348638	0.00163651	0.00133125	1.2293	0.218959	-4.81e-05	0.00180478	-0.026649	0.97874
rs34774751	2	88349287	0.000898502	0.000518725	1.73213	0.0832507	0.000759035	0.000703209	1.07939	0.280416
rs13027954	2	88358958	-1.77e-05	0.000470344	-0.0376391	0.969975	0.000142455	0.000637679	0.223396	0.823227
rs13013591	2	88363926	0.000139588	0.000431123	0.323777	0.746107	-0.000558763	0.000584474	-0.95601	0.339068
rs12467791	2	88364086	0.00033423	0.000768585	0.434864	0.663662	-0.000839493	0.00104173	-0.805865	0.420321
rs10170209	2	88367339	0.00360812	0.00198824	1.81473	0.0695658	0.00604573	0.00269684	2.24178	0.024976
rs2970928	2	88371220	9.67e-05	0.000786728	0.122886	0.902198	-0.00117026	0.00106652	-1.09727	0.272526
rs2970927	2	88374974	0.000412308	0.000575777	0.71609	0.473936	-0.000503611	0.000780417	-0.645311	0.518726
rs6718366	2	88376922	3.43e-05	0.000975294	0.0351711	0.971943	8.25e-05	0.00132268	0.0623939	0.950249
rs1866947	2	88381702	-0.000181713	0.000426166	-0.42639	0.669824	-0.000369055	0.000577697	-0.638838	0.522929
rs57579458	2	88382612	0.000912985	0.000784714	1.16346	0.244643	-0.000949317	0.0010638	-0.89238	0.37219
rs114163957	2	88386942	0.000587093	0.00142922	0.410777	0.681236	-0.00242985	0.00193851	-1.25346	0.210038
rs78009515	2	88387365	-1.46e-05	0.00086298	-0.0169097	0.986509	0.0010608	0.00116993	0.906718	0.364557
rs1542087	2	88387557	-5.9e-05	0.000689469	-0.0856369	0.931755	0.00125013	0.000934636	1.33756	0.181042
rs2919854	2	88389761	-0.000386873	0.000429493	-0.900767	0.367713	-0.000168161	0.000582253	-0.288811	0.772726
rs2919881	2	88396174	0.000161903	0.000445096	0.363747	0.716047	0.00019028	0.000603369	0.315362	0.752487
rs35157507	2	88400120	0.000653035	0.0006453	1.01199	0.311545	6.4e-05	0.000874996	0.0730932	0.941732
rs2919869	2	88404547	0.000108403	0.000473523	0.228929	0.818924	-0.000644143	0.000641735	-1.00375	0.315499
rs76674542	2	88406057	-9.11e-05	0.00158666	-0.0574351	0.954199	-0.00237378	0.00215127	-1.10343	0.26984
rs1441641	2	88410994	0.000257169	0.000542723	0.47385	0.635607	0.000340212	0.000735797	0.462372	0.643815
rs115495247	2	88412431	-0.000528563	0.00166631	-0.317206	0.751087	-0.00156624	0.00225885	-0.693382	0.488071
rs2970892	2	88415739	0.000348174	0.000445608	0.781346	0.4346	6.3e-05	0.000604049	0.104362	0.916882
rs75742904	2	88415904	0.000609686	0.0012422	0.490813	0.623559	0.000359308	0.00168377	0.213395	0.831019
rs4352231	2	88419206	0.000108952	0.000448734	0.242799	0.808161	-3.65e-05	0.000608313	-0.0599282	0.952213
rs74750933	2	88421493	-0.000372368	0.000523359	-0.711497	0.476777	-8.21e-05	0.000709464	-0.115742	0.907857
rs2919867	2	88422412	0.00048035	0.000525777	0.913599	0.360928	0.000816758	0.000712755	1.14592	0.25183
rs2241883	2	88424066	-0.000510544	0.000461133	-1.10715	0.268229	-0.00029468	0.000625056	-0.471447	0.637322
rs115497237	2	88437557	-0.00205604	0.00210171	-0.97827	0.327942	0.000169668	0.00284856	0.0595628	0.952504
rs10200591	2	88437579	0.000700256	0.000607603	1.15249	0.249121	0.000245572	0.000823918	0.298054	0.765662
rs7572594	2	88445373	0.000921492	0.00129501	0.711573	0.47673	0.000980914	0.00175568	0.55871	0.57636
rs12464660	2	88446090	-0.000354244	0.000449188	-0.788632	0.430328	0.000453513	0.000608868	0.744846	0.456366
rs10865489	2	88446892	0.000222004	0.000474737	0.467635	0.640046	-0.000677082	0.000643571	-1.05207	0.292768
rs116529794	2	88447031	0.00130148	0.000905441	1.4374	0.150605	0.000806392	0.00122717	0.657115	0.511108
rs6547752	2	88447437	0.000241504	0.000475423	0.507976	0.61147	-0.000738928	0.00064445	-1.1466	0.251547
rs76090167	2	88452383	0.00195677	0.00208386	0.93901	0.347726	0.00497148	0.00282439	1.7602	0.0783752
rs115908388	2	88454048	0.00227653	0.00160608	1.41745	0.156354	-0.00548482	0.00217868	-2.5175	0.0118198
rs4129190	2	88472791	3.93e-05	0.000575887	0.0682223	0.945609	-0.000448873	0.000780877	-0.574832	0.565405
rs76687350	2	88473832	0.000219452	0.000684081	0.320798	0.748364	-0.00150749	0.000927465	-1.62539	0.10408
rs34841493	2	88474166	0.000769875	0.00180889	0.425606	0.670395	0.000668808	0.0024507	0.272905	0.784927
rs35541720	2	88474256	-0.00133047	0.00164485	-0.80887	0.418591	-0.00180436	0.00223093	-0.80879	0.418637
rs115656871	2	88474753	0.000662161	0.00153228	0.432142	0.665639	-0.000173544	0.00207662	-0.0835705	0.933398
rs35205948	2	88476753	-0.000980218	0.000686731	-1.42737	0.153475	-0.000562859	0.000931296	-0.604383	0.54559
rs34136143	2	88478341	0.00210152	0.00205402	1.02313	0.306248	0.00464431	0.00278391	1.66827	0.0952628
rs75439075	2	88482942	0.000609044	0.0011188	0.544374	0.586185	0.00104585	0.00151673	0.689546	0.49048
rs115884283	2	88485999	0.00149497	0.00115484	1.29453	0.195484	0.000637103	0.00156593	0.406853	0.684116
rs66657682	2	88487428	-0.000564398	0.00062815	-0.898509	0.368915	-2.39e-05	0.000851649	-0.0280334	0.977636
rs116481673	2	88495525	-0.00408482	0.00140385	-2.90973	0.00361773	-0.000238291	0.00190432	-0.125132	0.900419
rs2363010	2	88496399	-0.0004594	0.000688162	-0.667576	0.504405	-0.000465594	0.000933289	-0.498874	0.617868
rs115561420	2	88497549	-0.000789592	0.00158054	-0.49957	0.617379	0.00099978	0.00214232	0.466681	0.640729
rs55705009	2	88500718	-0.000244648	0.000434965	-0.562455	0.573806	-9.58e-05	0.000589833	-0.162484	0.870925
rs116536989	2	88508779	0.00133991	0.00093032	1.44027	0.149791	0.000470936	0.00126119	0.373405	0.708847
rs74678590	2	88509263	-0.00114864	0.00159301	-0.721054	0.470877	-0.00160887	0.00216022	-0.744772	0.45641
rs77893290	2	88510842	0.000347852	0.00178756	0.194595	0.84571	-0.002043	0.00242439	-0.842684	0.399406
rs77371483	2	88511832	-0.000417088	0.00174901	-0.238471	0.811516	-0.000472801	0.00237137	-0.199379	0.841967
rs12478124	2	88514247	0.00170992	0.00200225	0.854002	0.393104	0.00414733	0.00271256	1.52893	0.126282
rs1878814	2	88520410	0.000449939	0.00127267	0.353539	0.723685	0.000337668	0.00172534	0.195711	0.844837
rs10192895	2	88521935	0.0025835	0.00198847	1.29924	0.193861	0.00428413	0.00269458	1.58991	0.111857
rs12997713	2	88522420	-1.17e-05	0.000980094	-0.0119884	0.990435	0.00120083	0.00132883	0.903675	0.366168
rs78524940	2	88524677	-0.00120754	0.00139018	-0.868619	0.385056	0.000575209	0.00188455	0.305223	0.760197
rs4493261	2	88526980	-0.000428899	0.000623286	-0.688125	0.491375	0.000177316	0.000845345	0.209756	0.833859
rs12995491	2	88527414	-0.000448275	0.000428883	-1.04521	0.295925	-0.000181247	0.000581548	-0.311664	0.755296
rs12473740	2	88527647	-0.000428172	0.00067965	-0.629989	0.528702	-0.000508712	0.000921087	-0.552296	0.580746
rs78259872	2	88532880	0.00162546	0.00109395	1.48587	0.137315	-0.000946581	0.00148304	-0.638271	0.523298
rs1914732	2	88541315	0.00024817	0.000456948	0.543103	0.587059	0.000139573	0.000619373	0.225347	0.82171
rs79281630	2	88546358	0.000614103	0.000716293	0.857335	0.39126	-0.000794714	0.000971253	-0.818236	0.413223
rs13431169	2	88549952	0.00125191	0.000587523	2.13083	0.0331043	9.16e-05	0.000796506	0.115009	0.908438
rs115882142	2	88553545	0.000287296	0.00116585	0.246427	0.805352	-0.0010584	0.00158051	-0.669659	0.503076
rs2139099	2	88557666	0.00134844	0.000654842	2.05918	0.0394774	0.000183652	0.000887639	0.2069	0.836088
rs77156744	2	88559132	-0.00085951	0.00183472	-0.46847	0.639449	-0.000213084	0.0024875	-0.0856622	0.931735
rs72841262	2	88559986	0.000921537	0.00121844	0.756324	0.449455	-0.000775805	0.00165159	-0.469732	0.638547
rs12472174	2	88579078	0.000728523	0.000683519	1.06584	0.286496	0.00137323	0.000926638	1.48195	0.138355
rs115120309	2	88583640	0.000220858	0.00124033	0.178064	0.858673	0.00126204	0.00168123	0.750667	0.452854
rs115892436	2	88589280	-0.00127969	0.00150845	-0.848342	0.396248	-0.00417229	0.00204489	-2.04035	0.0413159
rs35297216	2	88605091	0.000146132	0.00103633	0.14101	0.887863	0.00168222	0.00140528	1.19707	0.231282
rs74495866	2	88607680	-0.00113076	0.000885225	-1.27737	0.201472	0.000858344	0.00120008	0.71524	0.474461
rs75009107	2	88628232	-0.000655961	0.00145923	-0.449525	0.653053	0.00128564	0.00197835	0.649857	0.515785
rs79882320	2	88629309	0.000114751	0.00160345	0.071565	0.942948	0.00157054	0.002174	0.722419	0.470037
rs1659248	2	88634973	0.00152206	0.000839378	1.81332	0.069783	0.00128016	0.00113787	1.12505	0.26057
rs62158503	2	88636708	0.000935973	0.00120417	0.777277	0.436996	-0.00220928	0.00163218	-1.35358	0.175872
rs72841294	2	88638294	0.000245417	0.00158468	0.154869	0.876925	-0.000541015	0.00214743	-0.251937	0.80109
rs1713939	2	88654568	0.000339035	0.00053491	0.633816	0.526201	0.000168549	0.000725134	0.232438	0.816198
rs72841301	2	88655307	-0.000146303	0.000841576	-0.173844	0.861989	0.00147172	0.00114101	1.28985	0.197105
rs1659258	2	88659588	0.00133431	0.000831183	1.60531	0.108427	0.000942462	0.00112681	0.836401	0.40293
rs55835435	2	88663920	0.000292608	0.00118172	0.247612	0.804435	0.00121819	0.00160225	0.760298	0.447077
rs60200847	2	88681428	0.000180374	0.000619841	0.291	0.771051	0.000584594	0.000840142	0.695827	0.486538
rs72847294	2	88684174	0.0005312	0.000810622	0.655298	0.512276	-0.00194499	0.00109897	-1.76984	0.076755
rs113360018	2	88684887	-0.000395833	0.00155179	-0.255081	0.798661	-0.00107449	0.0021038	-0.510739	0.609534
rs76204784	2	88691193	4.13e-05	0.000783632	0.0527172	0.957957	-0.000964129	0.00106251	-0.907406	0.364193
rs141295312	2	88691722	-0.000247135	0.00138616	-0.178287	0.858498	0.000585212	0.00187937	0.311388	0.755506
rs11684168	2	88694167	0.000403967	0.000561009	0.720072	0.471481	0.00150533	0.000760904	1.97834	0.047891
rs13413588	2	88698321	-0.000174624	0.000616244	-0.283367	0.776895	0.000301766	0.000835457	0.361199	0.717951
rs10221774	2	88699680	-0.000199331	0.00160966	-0.123834	0.901446	-0.00132485	0.00218255	-0.60702	0.543838
rs114859488	2	88706548	-0.000519038	0.00141108	-0.36783	0.713	-0.00104815	0.00191329	-0.547824	0.583813
rs62158522	2	88715212	0.000267897	0.000935429	0.286389	0.77458	0.000885853	0.00126814	0.698542	0.484839
rs75045642	2	88715405	-0.000728346	0.00099076	-0.735138	0.462256	0.000722467	0.00134317	0.537881	0.59066
rs17838445	2	88716215	-0.00281734	0.00204072	-1.38056	0.167415	-0.00316834	0.00276684	-1.14511	0.252165
rs17037649	2	88718938	0.000726558	0.000834143	0.871024	0.383742	-0.00192743	0.00113171	-1.70312	0.0885472
rs2364560	2	88723471	0.000694092	0.000930985	0.745546	0.455943	-0.00269224	0.00126301	-2.1316	0.0330404
rs72850114	2	88734327	0.00111722	0.00138427	0.807085	0.419618	-0.00217853	0.00187738	-1.16041	0.245884
rs67975102	2	88735011	-0.000506096	0.000481041	-1.05209	0.292761	-6.04e-05	0.000651495	-0.0927291	0.926119
rs6713961	2	88736950	-0.000362763	0.000431867	-0.839989	0.400915	-0.000222638	0.000585397	-0.38032	0.703708
rs6721576	2	88738507	-0.000192208	0.000747225	-0.257229	0.797002	0.0015392	0.00101293	1.51955	0.128625
rs6722564	2	88739292	-1.91e-05	0.000432922	-0.044051	0.964864	-0.000317591	0.000586826	-0.541201	0.58837
rs62158559	2	88745345	0.000642162	0.00117314	0.547386	0.584114	0.000984773	0.00158984	0.619416	0.535643
rs62159760	2	88747281	0.000239589	0.000870323	0.275287	0.783096	0.00142118	0.00117987	1.20453	0.228387
rs7578792	2	88753047	-0.000959174	0.000843816	-1.13671	0.255661	-0.000685391	0.00114381	-0.599218	0.549028
rs68042655	2	88753072	0.000991843	0.000897202	1.10549	0.26895	-0.00372137	0.00121602	-3.06027	0.00221155
rs7569076	2	88773032	0.000259277	0.000522469	0.496253	0.619716	0.000911124	0.000708245	1.28645	0.198286
rs62159767	2	88775136	0.000752711	0.00106758	0.705064	0.480771	0.000560798	0.00144719	0.387509	0.69838
rs934884	2	88777623	0.000505646	0.00139056	0.363627	0.716137	-9.38e-05	0.00188507	-0.0497461	0.960325
rs13384330	2	88783018	-5.42e-05	0.00084968	-0.0637906	0.949137	-0.00389573	0.00115186	-3.38212	0.00071938
rs6759954	2	88784492	-0.00149437	0.000758364	-1.97051	0.0487806	-0.000688038	0.00102808	-0.669246	0.503339
rs55657781	2	88794147	-0.000538126	0.00111714	-0.4817	0.630019	-0.0019223	0.00151445	-1.26931	0.204333
rs72846722	2	88815733	5.42e-06	0.000585325	0.0092637	0.992609	-0.000317062	0.000793406	-0.399622	0.689435
rs62159797	2	88820471	-4.73e-05	0.000560655	-0.0843859	0.93275	0.00148766	0.000759936	1.95761	0.0502765
rs12466955	2	88829687	0.000112235	0.000955302	0.117487	0.906474	0.000982518	0.00129545	0.758435	0.448191
rs114632167	2	88831634	-0.00232614	0.00211368	-1.10052	0.271107	-0.00389561	0.00286594	-1.35928	0.174059
rs4972218	2	88844697	0.00155778	0.00139419	1.11734	0.263851	-0.000632967	0.00188994	-0.334914	0.737691
rs116632724	2	88853144	-5.28e-05	0.000872943	-0.060541	0.951725	-0.00441894	0.00118336	-3.73422	0.00018833
rs115925261	2	88854890	-0.000404437	0.00146974	-0.275175	0.783182	0.00203178	0.00199234	1.01979	0.307827
rs114027485	2	88855689	-0.00478498	0.00138827	-3.44672	0.000567511	0.000558207	0.00188178	0.296638	0.766743
rs10201649	2	88871435	-0.00102721	0.00077397	-1.3272	0.184444	-0.00164094	0.00104931	-1.56384	0.117857
rs1805165	2	88874891	0.000196014	0.000473423	0.414036	0.678848	6.35e-05	0.00064177	0.0989199	0.921202
rs77306142	2	88875926	0.00159985	0.00121013	1.32205	0.186151	0.00184035	0.0016409	1.12155	0.262054
rs67887179	2	88884853	0.000170987	0.00126835	0.13481	0.892762	0.000900662	0.00171951	0.523791	0.600424
rs13045	2	88895123	0.000191301	0.000449263	0.425812	0.670245	-0.000725814	0.000609041	-1.19173	0.233367
rs7571971	2	88895351	0.000202497	0.000473724	0.427458	0.669046	4.12e-05	0.000642224	0.064199	0.948812
rs867529	2	88913273	0.000184183	0.000473371	0.389089	0.697211	7.13e-05	0.000641666	0.111134	0.91151
rs72846132	2	88917960	9.36e-05	0.00132272	0.0707341	0.943609	-0.000144985	0.00179362	-0.0808337	0.935574
rs62157777	2	88925859	-0.000269578	0.000999284	-0.269771	0.787337	-0.00124289	0.00135471	-0.917457	0.358904
rs72846136	2	88928675	0.000382881	0.00142425	0.268829	0.788062	0.000848704	0.00193	0.439742	0.660124
rs6547787	2	88929736	0.000243879	0.000450931	0.540836	0.588621	-0.000820674	0.000611314	-1.34248	0.179443
rs56051390	2	88931109	7.72e-05	0.00106325	0.0726341	0.942097	-0.00109622	0.00144176	-0.760337	0.447054
rs2364564	2	88931461	1.39e-05	0.000475648	0.0291423	0.976751	0.00154658	0.000644813	2.39849	0.0164633
rs78415644	2	88936788	0.000528961	0.00128569	0.411422	0.680763	3.01e-05	0.00174306	0.0172547	0.986233
rs1533382	2	88976374	0.000617338	0.00126198	0.489182	0.624713	-0.00244641	0.00171064	-1.43011	0.152685
rs78227251	2	88977848	0.00331742	0.00207439	1.59923	0.109771	0.00084608	0.00281167	0.300917	0.763478
rs6734592	2	88982756	9.04e-05	0.000473767	0.190849	0.848644	0.00167474	0.000642267	2.60755	0.00911985
rs6747173	2	88986248	0.00039025	0.0011655	0.334835	0.73775	-0.00423845	0.00158052	-2.68168	0.00732573
rs116015086	2	88986937	-0.00456652	0.00138902	-3.28759	0.0010106	0.00135946	0.00188324	0.721872	0.470374
rs35122784	2	89000397	-0.000889672	0.000941919	-0.944531	0.344899	-0.000746469	0.00127699	-0.584554	0.558848
rs77780714	2	89000734	0.00182578	0.0014397	1.26817	0.204739	0.00157509	0.0019521	0.806871	0.419742
rs75197437	2	89015230	0.000818047	0.00150017	0.545302	0.585546	-0.00488832	0.00203411	-2.40317	0.0162541
rs75450676	2	89024956	-0.000431592	0.00147866	-0.29188	0.770379	0.00143527	0.0020046	0.715991	0.473998
rs7586572	2	89026050	-0.00012136	0.000434289	-0.279445	0.779904	-0.00123076	0.000588613	-2.09095	0.036533
rs72846149	2	89035642	5.74e-05	0.000984499	0.0583027	0.953508	0.000123871	0.00133451	0.0928213	0.926046
rs79140613	2	89040514	-0.00112436	0.000931818	-1.20662	0.227578	0.000731669	0.00126339	0.579132	0.562501
rs78016123	2	89051131	0.00249338	0.00123157	2.02456	0.0429137	-0.000762313	0.00166911	-0.456719	0.647873
rs73953216	2	89054182	0.000697583	0.00118161	0.590366	0.554946	-0.00427863	0.001602	-2.6708	0.00756745
rs71414436	2	89078966	-0.00195064	0.00159194	-1.22533	0.220453	0.00142071	0.0021581	0.658315	0.510336
rs66535411	2	89098162	-0.00111836	0.00164796	-0.67863	0.497373	0.00360342	0.00223546	1.61193	0.106978
rs2848122	2	89107189	0.000332792	0.000455319	0.730898	0.464842	0.000929386	0.000616655	1.50714	0.131775
rs115789219	2	89108642	0.000940843	0.00103192	0.911741	0.361906	0.00100975	0.00139885	0.721843	0.470391
rs74391742	2	89109974	-0.00123099	0.00167162	-0.736406	0.461484	-0.00074184	0.0022662	-0.32735	0.743403
rs78745893	2	89110282	0.000219877	0.00100329	0.219156	0.826529	0.000520905	0.00136039	0.382908	0.701788
rs72846187	2	89119490	-0.00163843	0.00123051	-1.33151	0.183023	-0.00212799	0.00166819	-1.27563	0.202089
rs114872969	2	89121178	-0.00479811	0.00138797	-3.45694	0.00054643	0.00109027	0.00188193	0.579334	0.562364
rs1843217	2	89124238	-0.000346782	0.000703368	-0.493031	0.621991	-0.00173354	0.000953434	-1.81821	0.0690329
rs2012201	2	89125131	0.000169775	0.000429221	0.395543	0.692442	0.000464361	0.000581801	0.798144	0.424788
rs115373009	2	89130884	0.000834267	0.00128146	0.651029	0.515029	0.000714021	0.00173696	0.411075	0.681018
rs115975731	2	89131386	0.00138007	0.00128519	1.07382	0.282904	-0.0042662	0.00174256	-2.44824	0.0143561
rs72930675	2	89143493	-0.000385133	0.000753188	-0.511338	0.609115	-0.002465	0.00102102	-2.41425	0.0157681
rs72847552	2	89175373	-0.000952695	0.000737375	-1.29201	0.196355	-0.000229824	0.000999524	-0.229934	0.818143
rs72848909	2	89233666	-0.00116939	0.000742734	-1.57444	0.115387	-0.000378549	0.00100668	-0.376039	0.706888
rs72848937	2	89279947	-0.00112556	0.000762716	-1.47573	0.140018	-0.000761016	0.00103402	-0.735976	0.461746
rs3016924	2	89436907	-0.000815529	0.000754115	-1.08144	0.279503	-0.000688643	0.00102233	-0.6736	0.500566
rs112901007	2	89486335	-0.000737429	0.000740934	-0.995269	0.319606	-0.000362283	0.00100428	-0.36074	0.718294
rs11690913	2	89503119	-0.00138276	0.00088743	-1.55817	0.119195	-0.00118618	0.00120271	-0.98626	0.324007
rs56040919	2	89931911	0.00112986	0.00116139	0.972854	0.330627	0.00305946	0.00157432	1.94335	0.0519746
rs77673705	2	89979855	-0.000424958	0.000872715	-0.486938	0.626302	0.000206254	0.00118287	0.174368	0.861576
rs17703695	2	90006557	0.000848621	0.00115241	0.736387	0.461496	0.000944533	0.00156231	0.604576	0.545461
rs2847917	2	90007670	-0.000808522	0.000435757	-1.85544	0.0635342	-0.000597089	0.000590741	-1.01075	0.312139
rs116727807	2	90064144	-0.00120724	0.00108515	-1.11252	0.265917	0.00130992	0.00147062	0.890724	0.373078
rs62158571	2	90065159	0.000713798	0.00120654	0.591606	0.554115	0.00129386	0.00163593	0.7909	0.429003
rs113678766	2	90080866	-0.00288584	0.00145942	-1.97738	0.0479994	0.00117247	0.00197827	0.592673	0.553401
rs111899755	2	90088124	-0.00212742	0.000867846	-2.45138	0.0142317	-0.00168635	0.00117764	-1.43197	0.152153
rs74875650	2	90103978	0.00260457	0.000827619	3.14707	0.00164934	0.0010051	0.00112255	0.895366	0.370592
rs2693240	2	90106490	-0.00149918	0.000816227	-1.83672	0.0662515	-0.00175888	0.00110664	-1.58938	0.111975
rs116663580	2	90128716	0.00143213	0.00155967	0.918229	0.3585	0.00140488	0.00211535	0.664135	0.506604
rs116171884	2	90147415	-0.00196536	0.000898845	-2.18654	0.0287768	-0.00275981	0.00121837	-2.26517	0.0235028
rs114518273	2	90213062	0.000612691	0.000980189	0.625074	0.531923	0.00143326	0.001331	1.07683	0.281556
rs115899805	2	90215370	0.00020688	0.00112209	0.18437	0.853723	-0.000193721	0.00152158	-0.127316	0.89869
rs12986609	2	90228674	0.000578753	0.000718565	0.80543	0.420572	7.66e-05	0.000974034	0.0786874	0.937281
rs2847976	2	90229606	0.00042644	0.000720291	0.592038	0.553825	0.00241127	0.000976568	2.46912	0.0135449
rs111782239	2	90251468	-0.00169771	0.00081432	-2.08482	0.0370867	-0.00143159	0.00110374	-1.29704	0.194618
rs7559391	2	91925461	4.66e-05	0.000716422	0.0650347	0.948146	0.00193582	0.000970509	1.99465	0.0460821
rs58198317	2	91936463	0.000360956	0.000721049	0.500598	0.616654	0.000257756	0.000977581	0.263667	0.792036
rs2456603	2	91942165	-0.00133925	0.000795835	-1.68282	0.0924108	-0.00156313	0.00107806	-1.44995	0.147073
rs55651153	2	91965175	0.00203623	0.0012799	1.59092	0.111628	0.00068331	0.00173514	0.393807	0.693724
rs11894916	2	92033179	-0.000151501	0.000657894	-0.230282	0.817873	-0.000369944	0.000892024	-0.414724	0.678344
rs111864931	2	92062781	-0.000830131	0.000773301	-1.07349	0.283052	-0.00027054	0.00104787	-0.25818	0.796268
rs10200611	2	92081640	-0.000198398	0.000704735	-0.281522	0.778311	0.00186013	0.000955024	1.94773	0.0514485
rs13004131	2	92088433	0.000447314	0.0014403	0.310571	0.756127	-0.00333886	0.00195231	-1.71021	0.0872281
rs1179068	2	92132894	0.000881366	0.00115299	0.764421	0.444617	0.00317078	0.00156272	2.02901	0.0424584
rs117534047	2	92162641	0.00248374	0.00126954	1.95641	0.0504183	0.00109288	0.00172108	0.634998	0.52543
rs10201588	2	95358799	-7.83e-05	0.000659038	-0.118799	0.905435	-0.00019154	0.000893572	-0.214353	0.830272
rs1830717	2	95364496	-0.000439148	0.000434809	-1.00998	0.312506	-7.71e-05	0.000589271	-0.130856	0.89589
rs115478845	2	95376318	0.00100869	0.00119783	0.84209	0.399738	0.00350427	0.00162395	2.15787	0.030939
rs72817637	2	95425444	0.00166559	0.000843702	1.97414	0.0483662	0.00216188	0.00114433	1.88921	0.0588652
rs115642713	2	95429197	0.000462867	0.00163427	0.283226	0.777004	0.00367527	0.00221549	1.6589	0.097137
rs75402189	2	95431369	0.00321113	0.00093407	3.43778	0.000586574	0.00254555	0.00126619	2.01041	0.0443891
rs114701803	2	95435356	-0.000106896	0.00130268	-0.0820581	0.934601	0.00153104	0.00176593	0.866991	0.385948
rs10178186	2	95467255	-8.09e-05	0.000671265	-0.120515	0.904075	-0.000295853	0.000909975	-0.325122	0.745089
rs115186573	2	95526706	-0.000918496	0.00160697	-0.571571	0.567613	-0.00346721	0.0021776	-1.59221	0.111338
rs4854233	2	95533808	-0.000382814	0.000440532	-0.86898	0.384859	-0.000851633	0.000597096	-1.42629	0.153786
rs112306420	2	95538361	-0.00048399	0.000894353	-0.541162	0.588396	-0.000208131	0.00121273	-0.171622	0.863735
rs77715120	2	95539487	0.00374024	0.00147416	2.53721	0.0111745	0.000153326	0.00199741	0.0767626	0.938812
rs17120062	2	95542433	0.00202644	0.00111631	1.81531	0.069477	0.00082111	0.00151293	0.542728	0.587317
rs114597090	2	95626616	0.00159194	0.00142428	1.11771	0.26369	0.00143745	0.00193075	0.744502	0.456573
rs62147976	2	95627160	0.00104042	0.00135023	0.770548	0.440975	0.00102363	0.00183105	0.559041	0.576134
rs4564804	2	95628045	-0.000389574	0.000499733	-0.779564	0.435648	-0.00105405	0.00067759	-1.55559	0.119807
rs34282806	2	95633647	-0.00111063	0.00168078	-0.66078	0.508754	-0.00424415	0.00227856	-1.86264	0.0625134
rs72819427	2	95640968	-0.000781997	0.00137617	-0.568243	0.569871	0.00167964	0.00186624	0.900011	0.368115
rs115152327	2	95666090	0.000149314	0.00167718	0.0890268	0.929061	-0.00478069	0.00227467	-2.10171	0.0355797
rs114044329	2	95679016	7.89e-05	0.000905964	0.0871344	0.930565	0.000485134	0.00122814	0.395016	0.692832
rs11164117	2	95680267	-2.49e-06	0.000425819	-0.00584364	0.995337	-0.000609735	0.000577285	-1.05621	0.290872
rs6747563	2	95683120	9.75e-05	0.000425828	0.229077	0.818809	-0.000622018	0.000577376	-1.07732	0.281339
rs72819437	2	95687576	-0.00255213	0.00139141	-1.83421	0.0666244	-0.00322505	0.00188606	-1.70993	0.0872789
rs79845078	2	95690355	0.00153217	0.00148791	1.02974	0.303131	0.00152226	0.00201695	0.754734	0.450409
rs116702219	2	95696345	-0.00252887	0.00127852	-1.97797	0.0479335	0.00143725	0.00173377	0.828973	0.40712
rs2874283	2	95698546	0.000666761	0.00170736	0.390523	0.69615	-0.00146662	0.00231423	-0.63374	0.526251
rs3113002	2	95700730	-0.000741801	0.000454058	-1.63371	0.10232	-0.00102653	0.000615454	-1.66793	0.0953315
rs79641586	2	95718195	-0.000661844	0.001111	-0.59572	0.551363	0.00159658	0.00150631	1.05993	0.289178
rs41310787	2	95719703	0.00110544	0.00155083	0.712806	0.475967	0.00253757	0.0021023	1.20704	0.227416
rs17746486	2	95722609	0.000110603	0.00111922	0.098822	0.92128	0.0016727	0.00151711	1.10256	0.27022
rs114579387	2	95741067	6.32e-05	0.0014018	0.0450948	0.964032	3.87e-05	0.00190113	0.0203565	0.983759
rs113155966	2	95747660	-0.00131709	0.00136698	-0.963502	0.335296	0.00324786	0.00185314	1.75263	0.0796666
rs115258802	2	95766599	0.0016913	0.00115646	1.46247	0.143613	0.000212256	0.00156776	0.135389	0.892305
Affx-36345170	2	95766622	0.0031965	0.00184061	1.73665	0.0824495	0.00306202	0.00249451	1.2275	0.219634
rs10184772	2	95778365	0.000936241	0.000607037	1.54231	0.122999	0.000640573	0.000823289	0.778066	0.436531
rs116676054	2	95786254	0.00362617	0.00143767	2.52225	0.0116612	0.000242326	0.00194798	0.124399	0.901
rs12471385	2	95806969	0.000757802	0.000743338	1.01946	0.307986	-0.000943995	0.00100758	-0.93689	0.348816
rs62148049	2	95816137	-0.00102765	0.00115572	-0.889191	0.373901	-0.000354527	0.00156693	-0.226256	0.821003
rs62149216	2	95820666	5.08e-05	0.000885037	0.0574144	0.954215	0.000606095	0.00119995	0.505101	0.613489
rs6719142	2	95830652	-0.000211384	0.000426275	-0.495886	0.619975	0.000134689	0.000578311	0.2329	0.815839
rs72819465	2	95834560	-0.00103663	0.00139536	-0.742911	0.457536	0.000759459	0.00189205	0.401396	0.688129
rs35391246	2	95858319	0.00253905	0.00133149	1.90692	0.0565313	0.00130929	0.00180522	0.72528	0.468281
rs2320625	2	95862736	-7.37e-05	0.000440177	-0.167504	0.866973	-0.00076267	0.000596688	-1.27817	0.20119
rs13007001	2	95885744	0.00237587	0.00115401	2.05879	0.0395148	0.00103292	0.00156445	0.660248	0.509095
rs76746416	2	95924274	0.00219548	0.000959492	2.28816	0.0221287	0.00172692	0.00130033	1.32806	0.184159
rs4854249	2	95930630	-0.000590768	0.000489005	-1.2081	0.227009	-0.0015027	0.000663061	-2.26631	0.0234333
rs35733728	2	95940651	0.000203689	0.00162119	0.125642	0.900015	-0.00308693	0.00219738	-1.40482	0.160075
Affx-20714367	2	95947085	-0.000841863	0.000490718	-1.71557	0.0862411	-0.00148744	0.000665009	-2.23671	0.0253058
rs72819488	2	95947099	-0.000279652	0.000585548	-0.47759	0.632943	-0.00130271	0.000793769	-1.64117	0.100763
rs2278067	2	95955680	-0.000129016	0.000425956	-0.302887	0.761976	0.000159205	0.000577478	0.27569	0.782786
rs75868135	2	95966107	0.00139976	0.0014332	0.976671	0.328733	0.00205991	0.0019425	1.06044	0.288943
rs116833964	2	95967623	0.000201878	0.000918066	0.219895	0.825953	0.000442367	0.00124448	0.355462	0.722244
rs889853	2	95977591	-0.000522125	0.000484068	-1.07862	0.280759	-0.00149956	0.000656239	-2.28508	0.022309
rs62153508	2	95989376	-0.000746219	0.00116307	-0.641592	0.521139	-0.000180253	0.00157711	-0.114293	0.909006
rs76158645	2	95992215	0.000161988	0.00102748	0.157656	0.874728	-0.000261661	0.00139298	-0.187843	0.851
rs13392201	2	95992354	0.000566546	0.000718534	0.788475	0.43042	0.00109148	0.000974061	1.12055	0.26248
rs6744596	2	96002695	0.00163555	0.00115368	1.41769	0.156282	0.0030431	0.00156383	1.94592	0.0516651
rs72821412	2	96006243	-0.00235969	0.00138724	-1.70099	0.0889454	-0.00223313	0.00187989	-1.18791	0.234871
rs79602254	2	96017141	0.000180768	0.001485	0.12173	0.903113	0.00146467	0.0020127	0.727715	0.466789
rs3821340	2	96023664	0.000140813	0.000433838	0.324576	0.745502	-0.000442282	0.00058795	-0.752244	0.451905
rs113994558	2	96026199	0.00164533	0.00103778	1.58543	0.112869	0.00112124	0.00140623	0.797334	0.425258
rs72821422	2	96053409	-0.00112393	0.000443174	-2.53608	0.0112106	-0.000710949	0.000600946	-1.18305	0.23679
rs12996789	2	96061242	0.00191168	0.00115255	1.65866	0.0971852	0.000573722	0.00156263	0.367151	0.713507
rs72821424	2	96062071	-0.00185073	0.00130224	-1.42119	0.155262	-0.00155004	0.00176552	-0.877953	0.37997
rs116013309	2	96071285	0.00203349	0.00120674	1.68511	0.0919689	0.00510183	0.00163651	3.11752	0.00182399
rs115616831	2	96077519	0.000164979	0.00168491	0.0979155	0.921999	-0.00522971	0.00228473	-2.28898	0.022081
rs72821426	2	96097401	0.00140605	0.000840076	1.67372	0.0941877	0.00244126	0.00113919	2.14297	0.0321161
rs11164126	2	96159722	-0.000339523	0.000753461	-0.450618	0.652265	-0.00047652	0.00102145	-0.466513	0.640849
rs76514714	2	96168626	-6.23e-05	0.00131784	-0.0472708	0.962297	0.000295864	0.00178734	0.165533	0.868524
rs72821430	2	96168712	-0.000392525	0.0014591	-0.269019	0.787915	0.000663862	0.00197854	0.33553	0.737225
rs1364395	2	96195632	0.000816061	0.00133224	0.612545	0.540177	0.00297933	0.00180585	1.64982	0.0989806
rs75990268	2	96199080	0.00253644	0.00150202	1.68869	0.0912808	0.00148925	0.00203746	0.730935	0.46482
rs76333649	2	96240368	0.00118706	0.00150966	0.786309	0.431687	0.000652152	0.00204724	0.318552	0.750066
rs115700567	2	96240419	0.000413619	0.00170464	0.242643	0.808282	-0.00521811	0.002312	-2.25697	0.0240108
rs62155101	2	96333656	0.000231843	0.00106535	0.217621	0.827724	0.00121671	0.00144403	0.842581	0.399463
rs35989305	2	96341433	0.000801242	0.000447892	1.78892	0.0736291	0.000622687	0.000607074	1.02572	0.305025
rs116276763	2	96344462	0.000760543	0.00171261	0.444085	0.656981	-0.00363438	0.00232274	-1.5647	0.117655
rs62155103	2	96345178	0.00120482	0.00137932	0.873489	0.382397	0.00111484	0.00186998	0.596177	0.551058
rs35711624	2	96365890	-3.22e-05	0.00110843	-0.0290778	0.976803	-0.00222101	0.00150236	-1.47835	0.139316
rs11688742	2	96367616	-0.00126595	0.000519096	-2.43877	0.014738	-2.28e-05	0.000703724	-0.0323699	0.974177
rs72821452	2	96371641	-0.000788291	0.00149563	-0.527062	0.598151	0.000401284	0.00202727	0.197943	0.84309
rs75758249	2	96375841	-0.000115574	0.00137942	-0.0837847	0.933228	-9.49e-05	0.001871	-0.050739	0.959534
rs12478605	2	96377078	-0.00114	0.000441953	-2.57946	0.00989584	-0.000691797	0.000599167	-1.1546	0.248256
rs79102712	2	96377326	0.00303278	0.00116733	2.59805	0.00937585	0.004111	0.00158267	2.59751	0.00939069
rs17119922	2	96380253	-0.00132699	0.00115818	-1.14575	0.251899	-0.00108531	0.00157025	-0.691168	0.489461
rs114176507	2	96383508	-0.000634977	0.00131155	-0.484142	0.628285	0.00174593	0.0017781	0.981906	0.326147
rs4907275	2	96384577	0.0014836	0.00155601	0.95347	0.340353	-0.00129204	0.00210993	-0.612363	0.540298
rs4907276	2	96391109	-0.000905138	0.000450539	-2.00901	0.0445366	-0.000371644	0.000611064	-0.608192	0.543061
rs72948081	2	96392880	0.00197437	0.001034	1.90945	0.0562048	-4.25e-06	0.00140179	-0.00303099	0.997582
rs114329473	2	96401427	0.00384608	0.00133842	2.87359	0.0040586	0.00137655	0.00181381	0.758927	0.447897
rs115641503	2	96407567	-0.000490066	0.000848193	-0.577776	0.563416	-0.00057207	0.00115007	-0.49742	0.618893
Affx-36345538	2	96414236	0.00220126	0.00156867	1.40327	0.160537	0.00263317	0.00212705	1.23795	0.215736
rs60452119	2	96420050	-0.0011794	0.000442757	-2.66376	0.00772763	-0.000708432	0.000600229	-1.18027	0.237894
rs888610	2	96421021	0.000311867	0.00100539	0.310194	0.756414	0.00138569	0.00136344	1.01632	0.309478
rs2005613	2	96423982	0.000190201	0.000514066	0.369994	0.711387	-8.47e-05	0.000696781	-0.121549	0.903256
rs2315667	2	96465201	9.81e-05	0.000543349	0.180557	0.856716	-0.000360729	0.000736591	-0.489727	0.624327
rs4062960	2	96472449	-0.00272032	0.00130022	-2.0922	0.0364218	0.0004321	0.00176324	0.24506	0.80641
rs12717775	2	96496891	0.00142363	0.000448013	3.17766	0.00148485	0.00083719	0.00060736	1.37841	0.168079
rs74328999	2	96521726	0.00274826	0.00156706	1.75376	0.0794719	-0.00111841	0.00212491	-0.526333	0.598657
rs72823940	2	96560413	-0.00145945	0.00110534	-1.32036	0.186716	-0.00164194	0.00149891	-1.09542	0.273332
rs4146063	2	96561651	-0.0020707	0.00110175	-1.87946	0.0601828	-0.00209303	0.00149375	-1.40119	0.161157
rs72935863	2	96638132	-0.00222527	0.00110694	-2.01028	0.044402	-0.00230293	0.00150108	-1.53418	0.124986
rs1917890	2	96672001	-0.000950721	0.00043924	-2.16447	0.0304292	-0.000405462	0.000595516	-0.680858	0.495962
rs2692954	2	96683378	-0.00118405	0.000453184	-2.61273	0.0089826	-0.00034596	0.00061447	-0.563023	0.57342
rs2579516	2	96684876	0.000164131	0.000990798	0.165655	0.868428	0.00118128	0.00134349	0.879262	0.37926
rs147408728	2	96689460	0.000912113	0.00183887	0.496018	0.619882	0.000793451	0.0024933	0.318233	0.750308
rs2579514	2	96690286	-0.00124831	0.00195356	-0.638993	0.522828	-0.00226439	0.00264822	-0.855061	0.392518
rs2579552	2	96737083	-0.00124073	0.000448805	-2.76452	0.00570108	-0.00031345	0.000608478	-0.515139	0.606457
rs2579551	2	96738585	0.000183035	0.000550509	0.332483	0.739525	-0.000442773	0.00074617	-0.593394	0.552918
rs74978286	2	96741757	-0.00301299	0.00120879	-2.49256	0.012683	0.000617171	0.00163927	0.376492	0.706551
rs77415097	2	96741795	0.000124158	0.00166425	0.0746032	0.94053	-0.000237783	0.00225644	-0.10538	0.916074
rs73958160	2	96748169	0.00322234	0.00115876	2.78084	0.00542218	0.00130192	0.00157076	0.828843	0.407194
rs72825827	2	96750678	0.00012853	0.00152588	0.0842333	0.932871	0.00129148	0.00206808	0.624482	0.532312
rs2692893	2	96756547	-0.00118527	0.000447933	-2.64608	0.00814358	-0.000464586	0.000607293	-0.765011	0.444265
rs74700362	2	96756911	-0.00138129	0.00111587	-1.23787	0.215766	0.000716213	0.00151274	0.473455	0.635889
rs62152962	2	96773950	-0.000153645	0.00108695	-0.141354	0.88759	0.00150776	0.00147328	1.0234	0.306119
rs29000579	2	96776888	-0.000567219	0.00147436	-0.384723	0.700443	-0.00236033	0.00199876	-1.1809	0.237644
rs9333568	2	96781257	0.000269059	0.000989574	0.271894	0.785704	0.0011022	0.00134168	0.821512	0.411356
rs116761824	2	96787827	0.00215727	0.00106129	2.03269	0.0420845	0.00387487	0.00143873	2.69325	0.00707623
rs1657502	2	96795608	-0.00140059	0.000439703	-3.1853	0.00144617	-0.000549932	0.000596049	-0.922629	0.356201
rs749459	2	96795714	-0.00119454	0.000439283	-2.71929	0.00654259	-0.000378588	0.000595478	-0.635771	0.524926
rs749458	2	96795857	0.000507993	0.000534053	0.951204	0.341502	9.99e-05	0.000724008	0.137996	0.890244
rs749457	2	96795944	-0.00142212	0.000440821	-3.22608	0.00125513	-0.000575445	0.000597618	-0.962897	0.3356
rs41320144	2	96798305	-0.00142993	0.00111603	-1.28127	0.200099	-0.001969	0.00151335	-1.30109	0.193228
rs61735195	2	96798440	0.000667263	0.00163261	0.408709	0.682754	0.00136716	0.00221337	0.617682	0.536785
rs1724121	2	96808549	-0.00139382	0.000441682	-3.1557	0.0016013	-0.000406525	0.000598714	-0.678997	0.49714
rs115786506	2	96809015	0.000396238	0.00114369	0.346456	0.729001	-0.00208774	0.00155072	-1.34631	0.178203
rs17119627	2	96820847	-0.00143472	0.00111564	-1.28601	0.198439	-0.00224729	0.00151275	-1.48557	0.137394
rs115601522	2	96821296	0.0016344	0.00102676	1.5918	0.11143	0.00394505	0.00139223	2.83361	0.00460291
rs4907301	2	96836512	0.000498154	0.000575768	0.8652	0.38693	0.00188279	0.000780661	2.41179	0.015875
rs4826	2	96850885	0.000225297	0.000562343	0.40064	0.688685	-0.000885235	0.000762271	-1.16131	0.245515
rs72825854	2	96855050	0.000237466	0.000567191	0.41867	0.675458	-0.00106443	0.00076907	-1.38404	0.166346
rs997548	2	96858914	0.000213552	0.000565	0.377967	0.705455	-0.000770031	0.000765775	-1.00556	0.31463
rs997547	2	96859034	0.000361119	0.000613871	0.588266	0.556354	-0.00133257	0.000832124	-1.60141	0.109288
rs2276650	2	96861159	0.000196055	0.000573936	0.341598	0.732654	-0.000723218	0.000777958	-0.929636	0.35256
rs17419569	2	96868081	-0.00182448	0.00112181	-1.62637	0.103872	-0.00264039	0.0015217	-1.73516	0.0827138
rs80229301	2	96874626	-0.0020924	0.00112989	-1.85186	0.0640466	-0.00208727	0.00153216	-1.36231	0.173102
rs62153019	2	96881715	0.000133745	0.0011095	0.120545	0.904051	0.00198926	0.0015039	1.32274	0.185925
rs78512664	2	96893189	0.00285423	0.00145686	1.95916	0.0500947	0.001359	0.00197552	0.68792	0.491504
rs116085569	2	96912401	0.00165927	0.00101784	1.63019	0.103062	0.000789232	0.00138	0.571906	0.567386
rs116166651	2	96915586	-0.00297007	0.00141406	-2.10039	0.0356953	-0.000193069	0.00191757	-0.100684	0.919801
rs4907307	2	96925269	0.000353712	0.000443813	0.796984	0.425461	0.000364292	0.000601707	0.605431	0.544893
rs62153033	2	96934504	0.000384394	0.000445871	0.86212	0.388622	0.000478238	0.000604331	0.791351	0.42874
rs72825880	2	96943433	-0.0019268	0.00148141	-1.30065	0.193379	-0.00186883	0.00200817	-0.930611	0.352056
rs62153038	2	96944899	0.000182206	0.00112608	0.161805	0.871459	0.00171278	0.00152767	1.12117	0.262215
rs3171927	2	96952833	0.00057306	0.000463458	1.23649	0.216279	0.000526639	0.000628254	0.838258	0.401886
rs75996508	2	96963715	0.00081521	0.00106449	0.765819	0.443784	-0.00163878	0.0014431	-1.1356	0.256126
rs113107817	2	96972104	0.00136507	0.00143977	0.948116	0.343071	-0.00258174	0.0019521	-1.32255	0.185987
rs1081717	2	96978317	0.000834335	0.000457697	1.8229	0.0683194	-0.000243857	0.000620601	-0.392936	0.694367
rs62153901	2	96983959	0.000338025	0.000461816	0.731947	0.464202	0.00067004	0.00062592	1.07049	0.284401
rs62153902	2	96987742	0.000297381	0.000461785	0.643982	0.519587	0.000685026	0.000626042	1.09422	0.27386
rs77576319	2	96991345	-0.00210698	0.00173172	-1.2167	0.22372	-0.00419032	0.00234784	-1.78475	0.0743025
rs772174	2	96991492	0.000676265	0.000462471	1.46228	0.143664	-0.000198208	0.000626924	-0.316159	0.751882
rs2279105	2	96993757	0.000250908	0.000455799	0.550479	0.581991	0.000496334	0.000617856	0.803317	0.421792
Affx-20723758	2	96993884	0.000248967	0.000456303	0.545618	0.585329	0.000460899	0.000618526	0.745157	0.456177
rs11903257	2	96998906	-0.00190483	0.0017335	-1.09884	0.271841	-0.00395403	0.00235011	-1.68249	0.0924756
rs74731813	2	97004358	-0.00189728	0.00148837	-1.27473	0.202405	0.00214287	0.00201741	1.06219	0.288151
rs116173502	2	97005568	-0.00213404	0.002136	-0.999079	0.317757	-0.00174527	0.00289766	-0.602302	0.546973
rs57406815	2	97012155	3.99e-05	0.000452299	0.0882397	0.929686	0.000337442	0.00061312	0.550369	0.582067
rs61754144	2	97020068	0.00240173	0.00201183	1.19381	0.232555	-0.00206611	0.00272743	-0.757532	0.448732
rs78211577	2	97023374	-0.00275848	0.00190958	-1.44455	0.148586	0.00033119	0.00258923	0.127911	0.89822
rs62153915	2	97026576	0.000325582	0.000456503	0.713209	0.475717	0.000445555	0.000619038	0.719753	0.471677
rs2305935	2	97030247	0.00031718	0.000456704	0.694499	0.48737	0.000444578	0.000619044	0.718167	0.472655
rs772160	2	97039666	0.0007042	0.000456549	1.54244	0.122968	-0.000265979	0.000618924	-0.429744	0.667383
rs772161	2	97043803	0.000669176	0.000451615	1.48174	0.13841	-0.000341233	0.000612275	-0.55732	0.577309
rs4907233	2	97053119	0.000232533	0.000456154	0.509767	0.610215	0.00041013	0.000618389	0.663223	0.507188
rs75961741	2	97057040	0.00111816	0.00182085	0.614088	0.539157	0.00348174	0.00246896	1.4102	0.158481
rs79050950	2	97059003	0.00414022	0.00134357	3.0815	0.00205978	0.00176569	0.00182028	0.970007	0.332044
rs74583310	2	97066497	-0.000885479	0.00061111	-1.44897	0.147347	0.000661225	0.000828762	0.797847	0.42496
rs687950	2	97069612	0.000624176	0.000448236	1.39252	0.163767	-0.000583179	0.000607653	-0.959723	0.337195
rs676007	2	97075052	0.000611697	0.000447825	1.36593	0.171962	-0.000539889	0.000607143	-0.889229	0.373881
rs62154784	2	97079413	0.00138991	0.00145897	0.952663	0.340762	0.000872227	0.00197806	0.44095	0.659249
rs62154787	2	97089912	9.06e-05	0.000465318	0.194793	0.845555	0.000731987	0.000630823	1.16037	0.2459
rs609765	2	97094536	0.000289937	0.000444417	0.652399	0.514144	-0.000352232	0.00060246	-0.584656	0.558779
rs72947377	2	97101590	0.000750347	0.000947416	0.791994	0.428365	-0.000406818	0.00128395	-0.316849	0.751359
rs10181138	2	97115019	0.000198529	0.00154475	0.128519	0.897739	0.00161053	0.00209438	0.768975	0.441909
rs114862860	2	97129788	-0.000467252	0.00121559	-0.384383	0.700695	0.00107194	0.00164785	0.650509	0.515364
rs111814169	2	97132933	0.000148235	0.00129852	0.114157	0.909113	-0.00262785	0.00176007	-1.49304	0.135429
rs72827922	2	97136884	0.000616178	0.00133753	0.460682	0.645027	-0.000229696	0.00181307	-0.126689	0.899187
rs114173229	2	97137311	-0.00520755	0.00159868	-3.2574	0.00112449	-0.000941662	0.00216768	-0.43441	0.663991
rs6711452	2	97139307	-0.00047574	0.000455542	-1.04434	0.29633	3.47e-06	0.000617505	0.0056119	0.995522
rs115706318	2	97143761	-0.0010183	0.00131818	-0.772506	0.439815	-0.00026823	0.00178783	-0.150031	0.88074
rs72827924	2	97149664	0.000120186	0.000510285	0.235527	0.8138	-0.000136765	0.000691911	-0.197662	0.84331
rs113717668	2	97150288	-0.000173821	0.00092986	-0.186933	0.851713	-0.000542487	0.00126076	-0.430287	0.666987
rs6753667	2	97160382	1.53e-06	0.000453958	0.00336504	0.997315	-0.000374875	0.000615264	-0.60929	0.542333
rs55982351	2	97162780	-0.00201817	0.00149289	-1.35185	0.176423	-0.000700844	0.00202384	-0.346294	0.729122
rs116097873	2	97167343	0.000170106	0.00113772	0.149515	0.881148	-0.00152581	0.00154262	-0.989099	0.322616
rs62154798	2	97176334	0.00133972	0.0013442	0.996668	0.318926	-0.000189962	0.0018222	-0.104249	0.916972
rs2464914	2	97179828	0.000123151	0.000446024	0.27611	0.782464	-0.000434016	0.00060461	-0.717844	0.472854
rs4907236	2	97187605	0.000552137	0.000474766	1.16297	0.244843	0.00043219	0.000643613	0.671506	0.501899
rs2579502	2	97198800	0.000158144	0.000444035	0.356151	0.721728	-0.000494331	0.000602003	-0.821143	0.411565
rs2438709	2	97199694	-0.000203254	0.000513578	-0.39576	0.692282	-0.000627973	0.000696211	-0.901987	0.367065
rs56025514	2	97200810	0.00247946	0.00101193	2.45023	0.0142769	0.00256253	0.00137141	1.86853	0.0616887
rs116661617	2	97204048	-3.8e-07	0.00150676	-0.000252025	0.999799	-0.00241413	0.00204313	-1.18158	0.237372
rs112354135	2	97213643	0.000554342	0.00124272	0.44607	0.655547	-0.00193626	0.00168506	-1.14908	0.250525
rs6576973	2	97218367	-0.000338754	0.0011874	-0.285291	0.775421	0.00101687	0.00160938	0.631836	0.527495
rs78152671	2	97218789	-0.00167518	0.00145203	-1.15368	0.248631	0.0036904	0.00196933	1.87394	0.0609392
rs4907240	2	97228039	0.000345588	0.000491244	0.703496	0.481747	0.000123152	0.000665974	0.18492	0.853292
rs4907241	2	97241928	0.000361967	0.000490414	0.738086	0.460463	5.07e-05	0.000664828	0.0762192	0.939245
rs10183164	2	97257528	-1.78e-05	0.00161548	-0.0109884	0.991233	0.00232681	0.00219016	1.0624	0.288057
rs12473378	2	97257546	-0.00274659	0.00150494	-1.82505	0.0679941	-0.00305977	0.00204055	-1.49949	0.133748
rs115838944	2	97258178	0.00306998	0.00133382	2.30165	0.0213555	0.00147753	0.00180843	0.817024	0.413915
rs6759099	2	97267260	0.000425677	0.000490847	0.86723	0.385817	0.000102549	0.000665318	0.154135	0.877503
rs35715176	2	97271090	7.94e-05	0.00167261	0.0474564	0.96215	0.00304622	0.00226743	1.34347	0.179122
rs12329128	2	97284917	0.000332885	0.00044468	0.748595	0.454102	-0.000432386	0.000602794	-0.717304	0.473187
rs113451578	2	97289422	2.15e-06	0.000656555	0.00328177	0.997382	0.000276433	0.000890103	0.310563	0.756133
rs72809811	2	97292386	-0.000440006	0.00102476	-0.429375	0.667651	-0.000531186	0.00138988	-0.38218	0.702328
rs7584930	2	97298290	-0.000535907	0.000450761	-1.18889	0.234482	-1.04e-06	0.000611152	-0.00169576	0.998647
rs113370809	2	97313241	-0.00126375	0.00120639	-1.04755	0.294847	-2.07e-07	0.0016356	-0.000126664	0.999899
rs17685766	2	97319534	-0.000155191	0.000459898	-0.337447	0.73578	-0.000356883	0.000623485	-0.5724	0.567052
rs59426746	2	97327721	0.000593211	0.00163249	0.363379	0.716322	0.00221143	0.00221386	0.998901	0.317843
rs115576680	2	97328890	-0.000980559	0.00103101	-0.951069	0.34157	0.00158464	0.00139743	1.13397	0.256809
rs6732115	2	97335510	0.000522605	0.00162943	0.320729	0.748416	0.00211419	0.00220908	0.957042	0.338547
rs7583154	2	97346335	-0.000490365	0.0004705	-1.04222	0.29731	0.000624782	0.000637772	0.979632	0.327268
rs10196554	2	97346403	-0.00176208	0.00127884	-1.37787	0.168244	9.9e-05	0.00173326	0.0571066	0.95446
rs11682671	2	97349315	-4.76e-05	0.000535678	-0.0888092	0.929234	-3.15e-05	0.000726273	-0.0433468	0.965425
rs114200183	2	97350229	0.000863964	0.00104504	0.826728	0.408392	0.00172848	0.00141675	1.22003	0.222453
rs7599598	2	97351840	-0.000841341	0.000431501	-1.9498	0.0512006	0.000583688	0.000585018	0.997725	0.318413
rs116831287	2	97353901	-0.000929354	0.0021243	-0.437487	0.661758	0.00224922	0.00287848	0.78139	0.434574
rs62156207	2	97359236	-0.00145749	0.000871756	-1.6719	0.0945453	0.00125846	0.00118205	1.06464	0.28704
rs2292939	2	97365213	-0.000720523	0.00111736	-0.644843	0.519029	-0.000636198	0.00151455	-0.420057	0.674444
rs34409923	2	97368670	0.00151272	0.00166048	0.911013	0.362289	0.000262659	0.00225098	0.116687	0.907108
rs56351161	2	97373817	-0.00079113	0.00045404	-1.74242	0.0814355	0.000225559	0.000615476	0.366478	0.714008
rs72809824	2	97381556	0.00057795	0.000842704	0.685829	0.492822	0.00116877	0.00114361	1.022	0.306781
rs10189727	2	97386826	0.000702595	0.000487904	1.44003	0.14986	-0.000452453	0.000661911	-0.683556	0.494256
rs68026712	2	97396403	-0.00109587	0.000436372	-2.51132	0.0120286	0.000545525	0.000591574	0.922158	0.356447
rs2271893	2	97405440	-0.000744306	0.000455495	-1.63406	0.102247	0.000332064	0.0006175	0.537755	0.590746
rs78424221	2	97410399	-0.00145567	0.00087389	-1.66574	0.0957665	0.00121565	0.00118488	1.02597	0.304904
rs6746896	2	97410949	-0.000799007	0.000453681	-1.76117	0.0782115	0.000208821	0.000615034	0.339527	0.734213
rs2314398	2	97413488	-0.000779217	0.000455631	-1.71019	0.087231	0.000195803	0.000617706	0.316984	0.751256
rs72809835	2	97418083	-0.0019396	0.00122646	-1.58146	0.113774	-0.00224694	0.00166248	-1.35156	0.176517
rs62156228	2	97420335	-0.00145093	0.000876096	-1.65613	0.0976969	0.00127614	0.00118826	1.07396	0.282841
rs968470	2	97423626	-0.000951173	0.000440678	-2.15843	0.0308953	0.000646374	0.000597515	1.08177	0.279356
rs994430	2	97439001	-0.00114247	0.000436006	-2.62031	0.00878547	0.000505674	0.000591118	0.855455	0.3923
rs72809845	2	97439075	0.00100808	0.0011826	0.852427	0.393978	0.000565156	0.00160303	0.352554	0.724423
rs112762625	2	97447303	-0.000632339	0.00160798	-0.39325	0.694135	-0.000721462	0.00217953	-0.331017	0.740632
rs6576983	2	97454650	-0.00119762	0.000438269	-2.73262	0.0062837	0.000409699	0.000594056	0.689664	0.490406
rs74995253	2	97463070	0.000703874	0.00119941	0.586849	0.557306	7.38e-05	0.00162608	0.0453709	0.963812
rs41286594	2	97465384	-0.000527057	0.00133642	-0.394381	0.6933	0.00114716	0.00181159	0.633235	0.526581
rs55674661	2	97473929	-0.00174503	0.000809828	-2.15482	0.031177	0.00134533	0.00109803	1.22522	0.220494
rs7608621	2	97483783	-0.00156584	0.000816129	-1.91861	0.0550343	0.00124411	0.00110648	1.12438	0.260852
rs17635425	2	97486461	-0.00025803	0.00101978	-0.253026	0.800249	0.00128823	0.00138169	0.932359	0.351152
Affx-52336637	2	97490751	-0.00104855	0.000884318	-1.18572	0.235734	0.00138331	0.00119873	1.15398	0.24851
rs1320149	2	97493877	-0.00166818	0.000816221	-2.04379	0.0409754	0.00127703	0.00110665	1.15396	0.248518
rs78381888	2	97500775	-0.000113497	0.000552982	-0.205246	0.83738	-2.99e-05	0.000749611	-0.0399338	0.968146
rs9948	2	97500800	-0.00143829	0.000824946	-1.74349	0.0812488	0.00134848	0.00111861	1.2055	0.228013
rs62152834	2	97504863	-0.00147866	0.000826051	-1.79003	0.0734498	0.00129634	0.00111984	1.15761	0.247024
rs6576987	2	97512059	-0.00154042	0.00082482	-1.86759	0.0618208	0.00133281	0.00111834	1.19178	0.23335
rs4473423	2	97515830	0.000143948	0.000781558	0.184181	0.853871	0.000797021	0.00105979	0.752056	0.452018
rs6576989	2	97525099	-0.00169586	0.000805535	-2.10526	0.0352694	0.000777037	0.00109218	0.711454	0.476803
rs114089901	2	97528099	0.00169845	0.00129673	1.30979	0.190266	-0.00164894	0.00175888	-0.937498	0.348503
rs62152866	2	97532849	-0.000226877	0.000769612	-0.294794	0.768151	0.0022429	0.00104339	2.14962	0.0315862
rs62152868	2	97537070	0.0004849	0.000547946	0.884941	0.376189	-0.000157169	0.000742816	-0.211585	0.832431
rs11885652	2	97540580	6.3e-05	0.000479149	0.13138	0.895475	0.000529949	0.000649511	0.81592	0.414546
rs72811637	2	97540653	-0.00277269	0.00155038	-1.7884	0.073713	0.000807826	0.00210219	0.384277	0.700773
rs7581764	2	97541238	5.37e-05	0.000475798	0.112875	0.91013	0.000650318	0.000645029	1.0082	0.31336
rs12473528	2	97543936	5.89e-06	0.000476462	0.0123629	0.990136	0.000628245	0.000645871	0.97271	0.330698
rs62152872	2	97545306	0.000257643	0.00120624	0.213592	0.830865	-0.000704811	0.00163498	-0.431082	0.666409
rs114810987	2	97547869	0.000813636	0.00123304	0.659863	0.509342	-0.000762901	0.00167064	-0.456653	0.647921
rs13423092	2	97557019	-0.000117058	0.000548805	-0.213297	0.831096	-0.000496881	0.000743941	-0.667904	0.504196
rs80341479	2	97560801	-0.000723471	0.00118096	-0.612615	0.540131	0.000744378	0.00160075	0.465017	0.641919
rs4907206	2	97560913	-2.75e-05	0.000558156	-0.0491916	0.960767	-0.000593394	0.000756569	-0.784323	0.432851
rs72811647	2	97564695	0.000617091	0.00143745	0.429297	0.667708	0.000110421	0.0019484	0.056673	0.954806
rs114707893	2	97566051	0.00235467	0.00137384	1.71393	0.0865425	-0.00191239	0.00186232	-1.02689	0.304475
rs6734326	2	97569735	-0.000184591	0.000760134	-0.24284	0.808129	0.00266255	0.00103012	2.5847	0.00974679
rs4907262	2	97576854	1.53e-05	0.000698217	0.0218948	0.982532	5.9e-06	0.000946772	0.00622796	0.995031
rs114236840	2	97587503	0.00138301	0.00118695	1.16518	0.243947	0.00011568	0.00160935	0.0718796	0.942698
rs3903548	2	97591670	-0.000167214	0.00127358	-0.131294	0.895542	-8.63e-05	0.0017264	-0.0499685	0.960148
rs62152915	2	97594303	-0.00299053	0.00148715	-2.01091	0.0443358	0.000926587	0.00201697	0.459397	0.64595
rs2872686	2	97601024	-0.000199127	0.000638087	-0.312068	0.754989	0.0026853	0.000865837	3.10139	0.00192631
rs11885811	2	97601119	-0.00118057	0.00113017	-1.0446	0.296211	0.000907997	0.00153284	0.592363	0.553608
rs35836525	2	97601693	0.00129683	0.00114156	1.13602	0.255948	-0.00115328	0.00154749	-0.745258	0.456116
rs78131290	2	97606810	0.00286734	0.00201238	1.42485	0.154202	-0.000556836	0.00272906	-0.20404	0.838323
rs13006507	2	97607484	0.000901311	0.000506946	1.77792	0.0754174	-0.000463907	0.000687328	-0.674943	0.499713
rs6732095	2	97607668	0.00269497	0.00199626	1.35001	0.177013	-0.0011523	0.00270673	-0.425716	0.670315
rs183345273	2	97611011	0.00230695	0.0012467	1.85045	0.0642499	0.000234318	0.00168956	0.138686	0.889698
rs113060722	2	97619542	0.0011365	0.00130091	0.873622	0.382325	-0.00115793	0.00176368	-0.656545	0.511474
rs114034364	2	97620373	0.00296337	0.00169726	1.74597	0.0808173	-0.00273235	0.00230261	-1.18663	0.235374
rs1796046	2	97621998	-7e-05	0.00053938	-0.129804	0.896722	-6.97e-05	0.000731244	-0.095284	0.924089
rs115422148	2	97626485	-0.00125947	0.000971091	-1.29697	0.194643	-0.000670956	0.00131702	-0.50945	0.610437
rs113319086	2	97633267	0.000296413	0.000728939	0.406636	0.684276	0.0030464	0.000988278	3.08253	0.00205268
rs72813606	2	97634828	8.72e-05	0.00144991	0.0601637	0.952025	-0.000121471	0.00196547	-0.0618026	0.95072
rs6715329	2	97637905	-0.000307045	0.000648502	-0.473468	0.635879	-0.000368342	0.000879113	-0.418992	0.675222
rs1730120	2	97638038	-0.000435672	0.000646635	-0.673752	0.500469	-0.000476726	0.000876596	-0.543839	0.586553
rs77169098	2	97638495	0.0012857	0.0011569	1.11133	0.266427	-0.00186152	0.00156818	-1.18705	0.235207
rs1257029	2	97654678	-0.000359864	0.000645617	-0.557395	0.577258	-0.000397043	0.000875286	-0.453615	0.650106
rs115231541	2	97655079	-0.000665437	0.0013456	-0.494529	0.620933	0.00153577	0.00182435	0.841822	0.399888
rs114404415	2	97655457	-0.00150648	0.0012417	-1.21324	0.225039	-0.000467247	0.00168395	-0.277472	0.781418
rs72813616	2	97661594	0.000651265	0.00118595	0.549152	0.582902	0.000746237	0.00160799	0.46408	0.642591
rs35608744	2	97668022	0.000778019	0.000507995	1.53155	0.125635	-0.000570653	0.000688742	-0.828544	0.407363
rs78783493	2	97668945	0.000849455	0.000744365	1.14118	0.253796	-0.000299895	0.0010091	-0.297189	0.766322
rs1256992	2	97669032	-3.68e-05	0.000505426	-0.0728413	0.941932	0.00118243	0.00068506	1.72602	0.0843447
rs7606728	2	97669158	0.000617112	0.00103227	0.597822	0.549959	0.000256378	0.00139917	0.183236	0.854613
rs35460642	2	97682465	0.00250881	0.00134268	1.86851	0.0616915	0.000686047	0.00182119	0.376702	0.706395
rs1256996	2	97682954	-0.000350259	0.00140526	-0.249248	0.803169	0.00117463	0.00190512	0.616563	0.537523
rs116171118	2	97695036	0.000248741	0.000728917	0.341247	0.732918	0.00293673	0.000988094	2.97212	0.00295774
rs1148591	2	97714323	0.000356884	0.000522516	0.683011	0.4946	0.00194595	0.000708333	2.74723	0.00601045
rs1148588	2	97716168	0.000360487	0.00052338	0.688767	0.49097	0.00198772	0.000709376	2.80207	0.00507791
rs116272554	2	97738917	0.00297768	0.00163937	1.81635	0.0693175	-0.00235853	0.00222275	-1.06108	0.288652
rs1257084	2	97757509	0.000264784	0.000520373	0.508836	0.610868	0.00191814	0.000705346	2.71943	0.00653976
rs1257109	2	97776627	0.000130253	0.000525216	0.247998	0.804136	0.00176957	0.000712402	2.48394	0.0129943
rs11682519	2	97846021	0.000183835	0.000519927	0.353578	0.723656	0.00174462	0.000704886	2.47504	0.0133226
rs11164114	2	97846850	-0.000196785	0.000688783	-0.285699	0.775109	0.000754391	0.000933683	0.807973	0.419107
rs4524160	2	97871442	0.000275409	0.000527623	0.52198	0.601685	0.00158873	0.000715225	2.22131	0.0263309
rs114192053	2	97871906	0.000447427	0.000732546	0.610783	0.541344	0.00310195	0.000992855	3.12427	0.00178263
rs10171441	2	97877292	-0.000162693	0.00069935	-0.232634	0.816046	0.000772163	0.000947595	0.814866	0.41515
rs10186233	2	97877399	-0.000316028	0.000691984	-0.456698	0.647888	0.000768909	0.000938266	0.819501	0.412501
rs17037402	2	98014883	0.000640088	0.000739454	0.865623	0.386698	0.00292369	0.00100233	2.9169	0.00353559
rs11901495	2	98017804	0.000878461	0.000703601	1.24852	0.211842	0.00259898	0.000953876	2.72465	0.00643735
rs12987946	2	98022476	-0.000399939	0.000446244	-0.896234	0.370129	0.000853461	0.000604762	1.41123	0.158177
rs9308891	2	98023948	0.0025091	0.00202095	1.24154	0.214407	-0.00129814	0.00274032	-0.473719	0.6357
rs200418218	2	98165920	0.002657	0.00211422	1.25673	0.208854	-0.00311208	0.00286689	-1.08553	0.27769
rs113247402	2	98168573	0.000874075	0.000809885	1.07926	0.280474	0.00282322	0.00109787	2.57154	0.0101252
rs6718109	2	98175863	-0.000641698	0.00045561	-1.40844	0.159003	0.00117612	0.000617609	1.90432	0.0568697
rs116093100	2	98261495	-0.00135976	0.000992606	-1.36989	0.170722	-0.00099904	0.00134572	-0.742385	0.457855
rs114574573	2	98262570	-0.00112589	0.00203173	-0.554152	0.579475	0.00428094	0.00275292	1.55505	0.119935
rs78199424	2	98271186	0.00207857	0.00125895	1.65104	0.098732	0.000635713	0.00170631	0.372565	0.709472
rs1550995	2	98271946	-0.000791451	0.000484683	-1.63292	0.102486	0.000161486	0.000656966	0.245806	0.805833
Affx-20737361	2	98277090	0.000477906	0.000827528	0.57751	0.563595	0.00257382	0.0011215	2.29499	0.0217345
rs80022082	2	98277729	-0.00145593	0.00134121	-1.08554	0.277685	0.000274281	0.00181815	0.150857	0.880089
rs11886239	2	98279574	0.00040112	0.000827573	0.484694	0.627894	0.00260633	0.00112159	2.32378	0.0201381
rs80182717	2	98314445	0.00198114	0.00179619	1.10297	0.270042	0.00216177	0.00243528	0.887691	0.374708
rs72815648	2	98316794	-0.000732475	0.00180432	-0.405957	0.684774	0.00531456	0.00244535	2.17334	0.0297558
rs7595676	2	98318199	0.00010169	0.00142872	0.0711759	0.943258	0.000743154	0.00193652	0.383757	0.701159
rs80334402	2	98322747	-0.00134477	0.000946433	-1.42088	0.155352	-0.000662421	0.0012833	-0.516187	0.605724
rs62157580	2	98325330	-0.000148166	0.000428249	-0.345982	0.729357	-0.000568406	0.000580604	-0.978992	0.327585
rs34459720	2	98325447	0.000969851	0.000513939	1.88709	0.0591488	-0.000433131	0.000696761	-0.621636	0.534182
rs35065263	2	98333310	0.000823716	0.000542846	1.5174	0.129166	-0.000737797	0.000736023	-1.00241	0.316147
rs13420683	2	98336352	0.000965095	0.000470882	2.04955	0.0404095	6.38e-05	0.000638273	0.0999481	0.920386
rs57831860	2	98339664	0.000566426	0.000712011	0.79553	0.426306	0.00154692	0.000965094	1.60287	0.108965
rs72815665	2	98342701	-0.000222905	0.00117244	-0.19012	0.849215	-0.0003851	0.00158973	-0.242243	0.808592
rs895437	2	98350346	-0.000362847	0.000680898	-0.532895	0.594107	0.000144692	0.000923125	0.156742	0.875448
rs79568142	2	98362597	0.000244908	0.00129255	0.189476	0.84972	0.00279129	0.00175242	1.59283	0.1112
rs1466020	2	98365250	-0.000137236	0.000519548	-0.264146	0.791668	0.000762757	0.000704196	1.08316	0.278738
rs149630938	2	98373842	-0.000891197	0.00144879	-0.615131	0.538469	-0.00220326	0.00196437	-1.12161	0.262029
rs72815671	2	98374158	-0.000591469	0.00120601	-0.490432	0.623828	-0.000932711	0.00163507	-0.570441	0.568379
rs74855351	2	98380681	0.000715629	0.000795754	0.89931	0.368488	0.00076333	0.00107857	0.707722	0.479118
rs75484424	2	98380768	-0.000933917	0.00108298	-0.862358	0.388491	-0.00140031	0.00146872	-0.953425	0.340375
rs72815673	2	98383557	-0.00190056	0.00137401	-1.38322	0.166597	0.00329165	0.001863	1.76686	0.0772534
rs187130850	2	98386364	0.00438496	0.00214277	2.0464	0.0407183	0.00387979	0.00290555	1.33531	0.181777
rs76717735	2	98387915	0.00163949	0.0012483	1.31339	0.189054	0.00113086	0.00169174	0.668464	0.503838
rs6748927	2	98391414	0.000299661	0.000436861	0.685941	0.492751	0.00173668	0.000592204	2.93257	0.00336197
rs7570009	2	98403683	0.000885051	0.000474486	1.86528	0.0621429	-0.00140983	0.000643415	-2.19117	0.0284405
rs34502870	2	98405929	-0.00066202	0.00043634	-1.51721	0.129215	-0.000271362	0.000591442	-0.458814	0.646368
rs113238113	2	98414553	0.00105727	0.00142637	0.74123	0.458555	0.000229509	0.00193353	0.118699	0.905514
rs143238565	2	98430405	0.000678636	0.000793439	0.85531	0.39238	0.000607203	0.00107563	0.564508	0.572409
rs114073454	2	98433587	2.06e-06	0.00134405	0.00153037	0.998779	0.000938108	0.00182161	0.514989	0.606561
rs17424579	2	98446938	0.000111057	0.000778271	0.142697	0.886529	-0.000100713	0.00105499	-0.0954632	0.923947
rs13012645	2	98454545	0.000838879	0.000446707	1.87792	0.0603932	-0.000530596	0.000605574	-0.876187	0.380929
rs79290927	2	98467772	-0.00114325	0.000830159	-1.37714	0.168469	0.00135569	0.00112557	1.20445	0.228415
rs10520549	2	98499812	-0.000326155	0.000593873	-0.5492	0.582868	3.07e-05	0.000805521	0.0381003	0.969608
rs35358137	2	98502201	0.00132362	0.000502858	2.6322	0.00848392	-0.000644078	0.000681719	-0.944786	0.344769
rs62156481	2	98514658	-0.000357254	0.00154476	-0.231268	0.817106	0.00262879	0.00209414	1.25531	0.209367
rs58546246	2	98521823	-0.000575646	0.0004386	-1.31246	0.189366	-3.99e-05	0.000594475	-0.0671144	0.946491
rs116386091	2	98521952	0.000222447	0.00122178	0.182068	0.85553	0.0014957	0.00165647	0.902944	0.366556
rs76157199	2	98541874	0.00138115	0.00111419	1.23959	0.215127	-0.00226525	0.00151032	-1.49985	0.133655
rs5832844	2	98547413	-0.000166898	0.000515937	-0.323485	0.746328	0.000944419	0.000699506	1.35012	0.176977
rs75954342	2	98567907	-0.00174597	0.00097912	-1.7832	0.0745546	-0.00315358	0.00132746	-2.37564	0.0175191
rs17025147	2	98584445	-0.00124445	0.00144176	-0.863143	0.388059	-0.00184123	0.00195422	-0.942179	0.346102
rs62156526	2	98586242	0.000459615	0.000781815	0.587882	0.556612	0.00237126	0.0010597	2.23767	0.0252436
rs112589715	2	98589924	0.00166151	0.00126886	1.30945	0.190382	-0.00149781	0.00171998	-0.870832	0.383846
rs2279824	2	98611994	-0.000444116	0.000528724	-0.839977	0.400922	0.00115939	0.000716694	1.61769	0.105731
rs114964578	2	98624682	0.000520521	0.000932416	0.55825	0.576674	0.000201049	0.00126413	0.159042	0.873636
rs62158276	2	98627458	0.000766766	0.000832161	0.921416	0.356834	0.00229593	0.00112781	2.03575	0.0417765
rs78386683	2	98629226	0.00127789	0.000894818	1.42811	0.153263	0.0020448	0.00121339	1.68519	0.0919531
rs115748781	2	98631308	-0.000918625	0.00121754	-0.754495	0.450552	-0.000378708	0.00165071	-0.229421	0.818542
rs17025744	2	98636132	-0.00198843	0.001019	-1.95135	0.051016	-0.000636473	0.00138127	-0.460788	0.644951
rs77138509	2	98639049	-0.00146455	0.00130566	-1.12169	0.261995	-0.00202834	0.00177011	-1.14589	0.251843
rs7570750	2	98642160	0.000584755	0.000427406	1.36815	0.171267	-0.000874137	0.000579301	-1.50895	0.131312
rs79872834	2	98647986	0.00228135	0.00138025	1.65285	0.0983623	-0.000798223	0.0018711	-0.426606	0.669667
rs11898149	2	98653406	-0.00115463	0.000808113	-1.42879	0.153065	-0.000223843	0.0010954	-0.204349	0.838081
rs75320633	2	98654603	0.00126859	0.00127909	0.991798	0.321297	0.00185866	0.00173333	1.07231	0.283582
rs298905	2	98675486	-0.000875603	0.00045337	-1.93132	0.0534444	2.06e-05	0.000614775	0.0334356	0.973327
rs11124007	2	98696642	0.00133011	0.000839431	1.58454	0.113072	0.0020622	0.00113796	1.81218	0.0699593
rs6753823	2	98696966	0.000709793	0.000428093	1.65803	0.0973118	9.67e-05	0.000580788	0.166542	0.867731
rs6756742	2	98699888	0.000344199	0.000439769	0.782681	0.433815	-0.000144706	0.00059661	-0.242547	0.808356
rs298917	2	98709684	-0.000229929	0.000523267	-0.43941	0.660365	-0.000993527	0.000709342	-1.40063	0.161325
rs298916	2	98710243	0.000274286	0.000473748	0.57897	0.56261	-0.000302883	0.000642408	-0.47148	0.637298
rs116804946	2	98715572	-0.000583536	0.00141443	-0.412558	0.679931	0.000671683	0.00191704	0.350375	0.726057
rs6713479	2	98716393	-0.000205147	0.000427709	-0.47964	0.631484	0.000410645	0.000579977	0.708036	0.478923
rs10200560	2	98730227	-0.000274617	0.000519615	-0.528501	0.597152	-0.00102269	0.000704344	-1.45197	0.14651
rs72817746	2	98731630	0.00125903	0.00150843	0.834664	0.403908	0.00229266	0.00204536	1.12091	0.262329
rs114086918	2	98732361	0.000870535	0.00132895	0.655054	0.512434	-0.00014164	0.00180311	-0.0785533	0.937388
rs2305355	2	98736225	0.00132187	0.00084394	1.56631	0.117277	0.00161838	0.00114397	1.41472	0.157153
rs77280772	2	98740587	0.000521805	0.00138738	0.376107	0.706838	0.00119072	0.00188134	0.632912	0.526792
rs2084713	2	98743130	0.000128073	0.000454408	0.281846	0.778062	0.000879018	0.000615989	1.427	0.153581
rs11677188	2	98746210	6.06e-05	0.000432884	0.139891	0.888746	1.15e-05	0.000586676	0.0196451	0.984327
rs113351888	2	98749586	0.00169608	0.00132413	1.2809	0.200229	0.000563968	0.00179509	0.314172	0.753391
rs17426403	2	98763159	-0.00108625	0.000644606	-1.68513	0.0919636	-4.84e-05	0.0008737	-0.05539	0.955828
rs62154883	2	98765088	-0.00182256	0.00138295	-1.31788	0.187546	-0.00125271	0.00187498	-0.66812	0.504058
rs73963243	2	98767565	0.000107421	0.000605787	0.177325	0.859254	-0.000391539	0.000821397	-0.476674	0.633594
rs114607054	2	98770225	0.000715137	0.00103307	0.692243	0.488785	0.000854823	0.00140053	0.610356	0.541627
rs11124056	2	98777673	-0.000354554	0.00044294	-0.800457	0.423446	0.000329101	0.000600393	0.548142	0.583595
rs62154921	2	98779439	-0.000452389	0.000944569	-0.478937	0.631984	0.000162809	0.00128019	0.127176	0.898801
rs2309389	2	98784275	-0.000179158	0.000435537	-0.41135	0.680816	-0.00081723	0.000590178	-1.38472	0.16614
rs13399675	2	98789352	-0.000334577	0.00142508	-0.234779	0.814381	-0.00162582	0.00193225	-0.841411	0.400118
rs12473335	2	98790763	0.000595236	0.000646229	0.921091	0.357004	0.00162579	0.000875869	1.85621	0.063425
rs4851884	2	98795792	0.000775443	0.000433245	1.78985	0.0734791	0.000440669	0.000587634	0.749904	0.453313
rs78453544	2	98798845	0.00218652	0.00132536	1.64976	0.0989932	0.00117831	0.00179628	0.655971	0.511843
rs61070383	2	98803928	0.00183577	0.00136397	1.3459	0.178336	-0.000301924	0.0018484	-0.163343	0.870248
rs1466156	2	98804314	-7.39e-05	0.000583914	-0.126593	0.899263	-0.000795528	0.000791911	-1.00457	0.315106
rs76815280	2	98807161	-0.000325612	0.0014046	-0.231818	0.816679	-0.00145106	0.00190452	-0.761904	0.446118
rs74735968	2	98809432	-0.00125853	0.000852786	-1.47578	0.140003	0.000694713	0.00115665	0.600623	0.548092
rs78289792	2	98817882	-0.000154648	0.000806532	-0.191745	0.847942	0.000257827	0.00109342	0.235798	0.81359
rs62154937	2	98822531	3.89e-05	0.000789116	0.0492465	0.960723	0.000210384	0.00106968	0.19668	0.844078
rs1010387	2	98823261	3.97e-05	0.000548368	0.0724844	0.942216	-0.000312642	0.000743536	-0.42048	0.674135
rs2122756	2	98829237	1.46e-05	0.000528408	0.0276512	0.97794	-0.00105546	0.00071636	-1.47337	0.140652
rs114516902	2	98829764	-0.0018003	0.0018777	-0.958783	0.337669	-0.00086431	0.00254592	-0.339489	0.734242
rs114921331	2	98834128	-0.00136203	0.00115897	-1.17521	0.239912	-0.00115412	0.00157114	-0.734574	0.4626
rs7601049	2	98844674	3.29e-06	0.000436931	0.00752712	0.993994	-0.000987467	0.000592568	-1.66642	0.0956312
rs11889349	2	98853173	-2.5e-05	0.000427065	-0.0584489	0.953391	-0.000805925	0.000578931	-1.39209	0.163896
rs62156715	2	98861466	-0.000178258	0.000833654	-0.213827	0.830682	3.72e-05	0.00113012	0.0329137	0.973743
rs78215640	2	98869735	8.15e-05	0.000560815	0.145277	0.884492	-0.000944424	0.000760968	-1.24108	0.214576
rs62157897	2	98887686	-0.000340718	0.000838462	-0.406361	0.684478	9.88e-05	0.00113692	0.0869045	0.930747
rs115544803	2	98889608	-0.00112525	0.00137495	-0.818397	0.413131	-5.74e-05	0.00186404	-0.0308164	0.975416
rs4851957	2	98889961	0.000168501	0.000610324	0.276084	0.782484	0.00108898	0.000827667	1.31572	0.188269
rs114515137	2	98891753	0.000343124	0.00133687	0.256662	0.79744	0.00156661	0.00181251	0.864333	0.387405
rs72817797	2	98901175	0.000949404	0.00136632	0.69486	0.487143	0.000560369	0.00185386	0.302272	0.762445
rs62155306	2	98919588	0.000836496	0.00105447	0.793287	0.427611	0.000535549	0.00142961	0.374612	0.707949
rs999900	2	98919820	0.000273145	0.000595877	0.458392	0.646671	0.000532863	0.000807558	0.659844	0.509354
rs6742930	2	98924921	-3.41e-05	0.000427014	-0.0797683	0.936422	0.000773947	0.000579034	1.33662	0.181348
rs17428626	2	98928429	-0.000299023	0.000827942	-0.361164	0.717977	-3.24e-05	0.00112218	-0.0288583	0.976978
rs76843157	2	98950394	-0.000428639	0.00143414	-0.298882	0.76503	0.00120479	0.00194394	0.619768	0.535411
rs116602655	2	98951825	-0.000576254	0.00161506	-0.3568	0.721242	0.000258243	0.00218903	0.117972	0.90609
rs111370631	2	98954084	0.000188666	0.00109101	0.172928	0.862708	0.00209917	0.00147893	1.41939	0.155787
rs72819917	2	98958071	0.000235561	0.00053733	0.438392	0.661103	-0.000484565	0.00072824	-0.665392	0.5058
rs13408372	2	98962749	0.000669554	0.00100268	0.667766	0.504284	-0.00244023	0.00135925	-1.79528	0.0726108
rs112708953	2	98972687	0.000336803	0.00090565	0.371891	0.709974	0.00113705	0.00122799	0.925938	0.354479
rs937729	2	98974389	-0.000692353	0.000475593	-1.45577	0.145458	-0.00064865	0.000644726	-1.00609	0.314375
rs78731824	2	98984494	0.00100798	0.00167991	0.600017	0.548496	2.06e-05	0.00227736	0.00904	0.992787
rs6727412	2	98986510	-0.000821238	0.000545953	-1.50423	0.132524	2.32e-06	0.000740063	0.00313384	0.9975
rs62156321	2	98987199	-0.000414823	0.000764648	-0.542501	0.587474	-0.00126386	0.00103673	-1.21908	0.222813
rs3769754	2	98989700	0.000770869	0.000430579	1.79031	0.0734051	0.00039153	0.000583822	0.670632	0.502455
rs115298032	2	98991164	0.00244346	0.00178566	1.36838	0.171194	0.0036006	0.00241914	1.48838	0.136651
rs3769753	2	98991794	0.000406199	0.000557449	0.728675	0.466201	0.000666727	0.000755783	0.882166	0.377688
rs115534276	2	98992966	-0.000435667	0.00107576	-0.404986	0.685488	0.00211702	0.00145855	1.45146	0.146654
rs62156347	2	98993342	-0.000829536	0.000915603	-0.906	0.364937	-0.000713936	0.00124121	-0.575193	0.565161
rs2279859	2	98994134	-0.000295911	0.000772077	-0.383266	0.701523	0.0003907	0.0010467	0.373266	0.70895
rs58990587	2	98994309	-0.00112466	0.000894187	-1.25775	0.208485	0.00149975	0.00121204	1.23738	0.215948
rs937725	2	98994414	0.00011375	0.000453998	0.250552	0.80216	-0.000792717	0.000615413	-1.28811	0.19771
rs4146045	2	98994641	0.000149359	0.000821813	0.181744	0.855784	0.000419979	0.00111415	0.37695	0.706211
rs1910699	2	98994973	-0.000565023	0.000586332	-0.963657	0.335219	-0.00070206	0.000795062	-0.883026	0.377223
rs78879090	2	98996372	-0.00180554	0.00188887	-0.955887	0.33913	-0.00168322	0.00256045	-0.657393	0.510928
rs3754900	2	98997682	-3.3e-05	0.000699223	-0.0471454	0.962397	0.00148074	0.000947807	1.56228	0.118222
rs1394431	2	98998009	-0.000176441	0.00043161	-0.408798	0.682688	-0.000513492	0.00058504	-0.877703	0.380105
rs3769745	2	99001403	-0.00112094	0.000517929	-2.16427	0.0304446	-0.00072438	0.000702099	-1.03174	0.302197
rs6743554	2	99005601	-0.000928943	0.000441926	-2.10203	0.0355511	-0.000193352	0.000599121	-0.322726	0.746903
rs77698478	2	99035286	0.00116237	0.0012271	0.947246	0.343514	-0.000917584	0.00166354	-0.551586	0.581233
rs34331051	2	99036514	0.0022841	0.00210935	1.08284	0.278878	-0.00227435	0.00285988	-0.795261	0.426463
rs2114772	2	99040544	0.00282743	0.00162019	1.74513	0.0809639	0.00275157	0.00219716	1.25233	0.210451
rs12617721	2	99083892	-0.00210586	0.00048453	-4.3462	1.39e-05	-0.00075387	0.00065689	-1.14764	0.25112
rs12477925	2	99091799	0.000738029	0.000575376	1.28269	0.199602	0.000807491	0.00078011	1.0351	0.300623
rs112796137	2	99123979	0.00171209	0.0010498	1.63088	0.102917	8.09e-05	0.00142325	0.0568743	0.954645
rs113062169	2	99124252	0.00256544	0.00137632	1.86399	0.0623242	0.000328373	0.00186531	0.176042	0.860261
rs222	2	99147872	0.000926505	0.000531493	1.74321	0.0812974	0.000176238	0.000720612	0.244567	0.806792
rs3769714	2	99150802	-0.000170632	0.00050849	-0.335565	0.737199	-0.000775098	0.000689007	-1.12495	0.260611
rs114643732	2	99154508	-6.59e-05	0.0012823	-0.0513987	0.959008	-0.000266039	0.00173865	-0.153015	0.878386
rs6734569	2	99156296	0.00167393	0.000460316	3.63649	0.000276424	0.000171182	0.000624198	0.274243	0.783898
rs115349603	2	99159810	0.000498499	0.00186883	0.266744	0.789666	-0.00510799	0.00253344	-2.01623	0.043777
rs2278206	2	99172244	-0.00201688	0.000494717	-4.07683	4.57e-05	-0.000518673	0.000670873	-0.773132	0.439445
rs78108890	2	99175511	-0.000942737	0.000847432	-1.11246	0.26594	0.00170523	0.00114903	1.48406	0.137795
rs115354701	2	99180477	-0.000795411	0.00112734	-0.705564	0.48046	-0.00182344	0.00152801	-1.19334	0.232737
rs55676747	2	99186183	0.000964546	0.000738513	1.30606	0.191532	0.000667519	0.00100111	0.666775	0.504916
rs3754874	2	99203008	-0.00070224	0.000504104	-1.39304	0.163607	0.000324047	0.000683313	0.474229	0.635337
rs12988976	2	99207180	0.00134419	0.001286	1.04525	0.29591	-0.00197476	0.00174352	-1.13263	0.257371
rs115854126	2	99209194	-0.000737149	0.00169776	-0.43419	0.664151	0.000306955	0.0023013	0.133383	0.893891
rs114975204	2	99210428	0.000225361	0.00154238	0.146112	0.883833	-0.00151511	0.00209084	-0.724642	0.468672
rs66468243	2	99226172	-0.00201695	0.000492921	-4.09184	4.28e-05	-0.000854081	0.000668191	-1.2782	0.20118
rs80282720	2	99230408	0.0028772	0.00168122	1.71138	0.087012	-0.000968933	0.00227959	-0.425047	0.670803
rs79217875	2	99231323	-0.00124119	0.00143696	-0.863762	0.387719	0.00101915	0.00194796	0.523188	0.600844
rs11892744	2	99237792	-0.00201103	0.000503295	-3.99573	6.45e-05	-0.0010879	0.000682221	-1.59465	0.110791
rs12618769	2	99239931	-0.00172625	0.000591182	-2.92001	0.00350051	-0.000929295	0.000801527	-1.15941	0.246292
rs115393457	2	99267111	0.000835146	0.00171203	0.48781	0.625685	0.00186376	0.00232047	0.803181	0.421871
rs6542835	2	99267946	0.00086135	0.000431029	1.99836	0.0456789	-7.17e-07	0.000584286	-0.00122654	0.999021
rs75528547	2	99270181	-0.00316959	0.00136559	-2.32104	0.0202853	-0.00361094	0.00185159	-1.95019	0.0511548
rs76090815	2	99286919	-1.35e-05	0.00107493	-0.0125777	0.989965	0.00468012	0.00145744	3.21119	0.00132201
rs114862853	2	99293756	0.00270267	0.00163798	1.65	0.0989446	-0.00203819	0.00221998	-0.918111	0.358561
rs116142506	2	99297377	-0.00271268	0.00142089	-1.90914	0.0562447	0.000407285	0.0019259	0.211478	0.832515
rs62158007	2	99300438	0.000818073	0.000839011	0.975044	0.329539	-0.000396431	0.00113743	-0.348532	0.727441
rs10165386	2	99301833	-0.000168545	0.000450945	-0.37376	0.708583	-0.000642633	0.000611185	-1.05145	0.293051
rs78020837	2	99304269	0.000915565	0.000980981	0.933316	0.350657	-0.000440175	0.00133022	-0.330904	0.740717
rs72825768	2	99307175	-0.000357562	0.00179313	-0.199407	0.841945	-0.00493211	0.00243071	-2.02908	0.0424511
rs62158021	2	99320597	0.0035159	0.00102347	3.43528	0.000592031	0.0004287	0.00138747	0.30898	0.757337
rs10196218	2	99327311	0.0010862	0.000503658	2.15662	0.0310357	-5.09e-05	0.000682942	-0.0745725	0.940555
rs75603494	2	99344347	0.00120458	0.000839628	1.43465	0.151387	-0.000380433	0.00113813	-0.334263	0.738182
rs10177696	2	99351716	0.00044232	0.000536044	0.825155	0.409284	-0.000404364	0.000726757	-0.556395	0.577941
rs17021908	2	99362181	0.00043696	0.000611006	0.715149	0.474517	0.00173425	0.000828472	2.09331	0.0363224
rs1517681	2	99371417	-0.000334111	0.000432814	-0.771952	0.440143	0.0015816	0.000586871	2.69498	0.00703973
rs79438409	2	99371793	0.00191313	0.00126971	1.50674	0.131877	0.000161361	0.00172087	0.0937671	0.925294
rs6711574	2	99378801	0.000254592	0.000440076	0.578519	0.562914	-0.00141563	0.000596532	-2.37311	0.0176398
rs6712079	2	99379459	-0.000398935	0.000429404	-0.929045	0.352866	0.00101616	0.000582204	1.74537	0.080922
rs12615689	2	99384371	-0.00012677	0.000426447	-0.29727	0.766261	0.00113917	0.000578051	1.9707	0.048759
rs925886	2	99385033	-0.00140222	0.000694578	-2.01881	0.0435082	-0.00151713	0.000941322	-1.6117	0.107028
rs112372939	2	99391036	-0.00260181	0.00126674	-2.05394	0.0399819	0.00218966	0.00171758	1.27486	0.202361
rs4851156	2	99403349	0.00249201	0.00108212	2.30291	0.0212846	0.00267885	0.00146685	1.82626	0.0678118
rs115129938	2	99416151	0.00139298	0.00202179	0.688987	0.490832	-0.00396393	0.00273986	-1.44677	0.147963
rs10195209	2	99427432	-0.000540427	0.000499878	-1.08112	0.279646	0.000503855	0.000677555	0.743636	0.457097
rs1540785	2	99431805	-0.000682044	0.000932357	-0.731526	0.464458	0.00180497	0.00126385	1.42815	0.153249
rs2176017	2	99431907	0.000391645	0.000991963	0.394818	0.692978	0.00185326	0.00134499	1.3779	0.168234
rs72811004	2	99442588	-0.000386862	0.00180388	-0.214461	0.830187	-0.00444902	0.0024467	-1.81837	0.069008
rs6542837	2	99444701	-0.000727389	0.000451941	-1.60948	0.107513	-0.00155314	0.000612606	-2.5353	0.0112355
rs2280256	2	99449174	-0.000476115	0.000433163	-1.09916	0.2717	-0.00107328	0.000587184	-1.82784	0.0675742
rs1514915	2	99450884	-0.000113603	0.000997835	-0.11385	0.909357	0.00164126	0.00135326	1.21282	0.2252
rs72811079	2	99457702	0.0020381	0.000956792	2.13014	0.0331607	0.0008633	0.00129703	0.665597	0.505669
rs12712033	2	99457973	-0.000941431	0.000443396	-2.12323	0.0337354	-0.00134849	0.000601071	-2.24349	0.0248662
rs6733011	2	99465502	6.12e-05	0.000430618	0.14218	0.886938	0.00105044	0.0005838	1.79931	0.0719708
rs80167636	2	99467254	0.00259617	0.0010367	2.50426	0.0122712	0.000952749	0.00140554	0.677854	0.497865
rs72813007	2	99485676	0.00165123	0.00142954	1.15508	0.248061	0.00068203	0.00193816	0.351895	0.724917
rs6760065	2	99486318	-0.000829888	0.000447391	-1.85495	0.0636041	-0.00186998	0.000606575	-3.08284	0.00205051
rs78765107	2	99493797	-0.00199434	0.001447	-1.37825	0.168126	0.00249155	0.00196225	1.26974	0.204178
rs17022036	2	99496928	0.00079539	0.000804083	0.989189	0.322572	0.0017675	0.00108999	1.62157	0.104897
rs76958083	2	99512690	-0.00155576	0.00124064	-1.254	0.209845	0.00188138	0.00168179	1.11868	0.263279
rs79141836	2	99513380	-0.00188938	0.000910822	-2.07437	0.038046	-0.0013455	0.00123469	-1.08974	0.275829
rs7607186	2	99523815	0.000974598	0.000572568	1.70215	0.0887277	0.00127689	0.000776215	1.64502	0.0999668
rs111976564	2	99530504	0.00251248	0.00107462	2.33802	0.0193867	0.00102392	0.00145709	0.702716	0.482234
rs77580654	2	99531057	0.00239727	0.00183314	1.30774	0.190963	0.00022056	0.00248406	0.0887904	0.929249
rs62156556	2	99537815	-0.00117358	0.000947052	-1.23919	0.215275	-0.00183592	0.00128373	-1.43015	0.152674
rs4311103	2	99538362	-0.000925737	0.000442252	-2.09323	0.0363293	-0.00176013	0.000599454	-2.93623	0.00332256
rs114819696	2	99546599	-0.00382727	0.00167254	-2.28829	0.0221212	-0.00411736	0.00226772	-1.81564	0.0694264
rs72813046	2	99551531	-0.00192554	0.00155665	-1.23698	0.216097	-0.000415633	0.00211033	-0.196952	0.843865
rs13396750	2	99551739	0.000841271	0.000872294	0.964435	0.334829	0.00204001	0.00118283	1.72468	0.084587
rs77808214	2	99555466	-0.0019276	0.00140607	-1.37092	0.170401	-0.00338265	0.00190586	-1.77486	0.0759213
rs112225386	2	99563294	-0.00150396	0.0015676	-0.959404	0.337356	5.29e-05	0.00212447	0.024912	0.980125
rs13008050	2	99565713	0.000564801	0.000505055	1.1183	0.263441	-0.000165622	0.000684265	-0.242044	0.808746
rs7591794	2	99567514	-0.0007164	0.000469212	-1.52682	0.126808	-0.00183924	0.000636017	-2.89181	0.00383059
rs10167015	2	99570707	-0.00108161	0.000483985	-2.23481	0.0254304	-0.00211113	0.000656207	-3.21717	0.00129473
rs74837832	2	99577597	-0.000737551	0.00182324	-0.404529	0.685824	0.00203109	0.00247198	0.821643	0.411281
rs112886482	2	99585649	0.00183622	0.00100902	1.81982	0.0687879	-0.000677883	0.00136796	-0.495544	0.620217
rs1901859	2	99589659	0.00217656	0.00139208	1.56353	0.117929	-0.00218222	0.00188717	-1.15635	0.247541
rs13393860	2	99590397	-0.0011641	0.000495858	-2.34764	0.0188934	-0.00240434	0.000672349	-3.57603	0.000348916
rs114820817	2	99591477	-0.00271534	0.00179391	-1.51364	0.130117	0.00313389	0.00243229	1.28846	0.197588
rs6705583	2	99602625	-0.000794709	0.000476522	-1.66773	0.0953708	-0.00211165	0.000646013	-3.26874	0.00108039
rs79908360	2	99610105	0.000869619	0.00096591	0.900311	0.367956	0.00100056	0.00130882	0.764475	0.444585
rs72957103	2	99624713	-0.00208031	0.00123227	-1.68818	0.0913769	0.00117583	0.00167036	0.703937	0.481473
rs75761779	2	99641951	-0.00167063	0.0013823	-1.20859	0.226823	0.000784082	0.00187502	0.418172	0.675822
rs1349779	2	99645055	-0.000941068	0.000488712	-1.92561	0.0541542	-0.00236805	0.000662806	-3.57277	0.000353278
rs2309523	2	99651439	0.00150389	0.00175265	0.858069	0.390855	0.0038772	0.00237538	1.63224	0.10263
rs80233481	2	99680467	-0.00253711	0.00179333	-1.41475	0.157143	-0.00110307	0.00243169	-0.453625	0.650099
rs115689256	2	99682932	-0.000404577	0.00157814	-0.256364	0.79767	-0.00199148	0.00214036	-0.930443	0.352143
rs80335960	2	99690243	-0.00117732	0.0018737	-0.628339	0.529783	0.00126942	0.00254036	0.499701	0.617286
rs11683472	2	99719230	-0.000229576	0.00121009	-0.189718	0.84953	0.0016616	0.00164065	1.01277	0.311172
rs114400126	2	99725103	0.000367581	0.00111148	0.330714	0.740861	-0.00085147	0.00150711	-0.564967	0.572097
rs12995308	2	99731229	-0.000732063	0.000752551	-0.972775	0.330666	-0.000659862	0.0010198	-0.647053	0.517598
rs12613624	2	99732741	-0.000787031	0.000442651	-1.778	0.0754055	-0.000674932	0.000599962	-1.12496	0.260608
rs34766932	2	99737273	-0.00109466	0.00044846	-2.44092	0.0146504	-0.000968043	0.00060803	-1.5921	0.111364
rs4851188	2	99745898	-0.000721053	0.00044525	-1.61943	0.105355	-0.000810917	0.00060344	-1.34382	0.179007
rs6717723	2	99756930	-0.000741886	0.000445507	-1.66526	0.0958618	-0.000809151	0.000603992	-1.33967	0.180353
rs139891421	2	99767073	0.00440993	0.00181485	2.42991	0.0151031	0.000491304	0.00246072	0.199659	0.841748
rs72959128	2	99769602	0.00136266	0.000528479	2.57845	0.00992485	0.00108048	0.000716626	1.50774	0.131623
rs17760028	2	99771681	-0.00144724	0.000557676	-2.59513	0.00945599	-0.0020837	0.000756306	-2.7551	0.00586781
rs3791211	2	99778735	-0.000625866	0.00181466	-0.344894	0.730174	0.00167138	0.00246029	0.679342	0.496922
rs2632277	2	99778985	-0.000757326	0.000444695	-1.70302	0.0885647	-0.000891808	0.000602778	-1.4795	0.139008
rs6542868	2	99782848	-0.000824715	0.000441295	-1.86885	0.0616445	-0.00083562	0.000598344	-1.39655	0.162549
rs13404012	2	99795845	-0.00157252	0.00155686	-1.01006	0.312468	0.00242569	0.00211166	1.14871	0.250675
rs2277876	2	99797598	-0.000722806	0.0018124	-0.398811	0.690033	0.00178906	0.00245746	0.728012	0.466607
rs116519747	2	99802191	5.81e-05	0.00137305	0.0423167	0.966246	-0.00178152	0.00186088	-0.957357	0.338388
rs10865030	2	99804642	-0.000808048	0.000655239	-1.23321	0.217497	0.00153969	0.000888389	1.73313	0.0830743
rs12053372	2	99810055	-0.000527607	0.000500934	-1.05325	0.292229	-0.00215945	0.000679124	-3.17976	0.00147412
rs142661815	2	99811314	-0.00032703	0.00214695	-0.152323	0.878932	0.00540167	0.00290965	1.85647	0.0633882
rs1044575	2	99812070	-0.000999307	0.000457724	-2.18321	0.0290214	-0.0010044	0.00062038	-1.61901	0.105445
rs7572157	2	99812108	0.00458009	0.00180888	2.532	0.0113418	0.000711131	0.00245259	0.289951	0.771854
rs78347626	2	99830738	-0.000524387	0.00179811	-0.291632	0.770568	0.00112508	0.00243855	0.461373	0.644531
rs1843807	2	99831570	-0.000710924	0.000659763	-1.07755	0.281238	0.00187319	0.000894617	2.09385	0.0362743
rs80225883	2	99841944	-0.00161599	0.00114774	-1.40798	0.159137	-3.79e-05	0.00155565	-0.0243573	0.980568
rs12991189	2	99854284	-0.000766209	0.00043957	-1.74309	0.0813193	-0.000645385	0.000595834	-1.08316	0.278737
rs75340268	2	99857353	-0.00281006	0.00180116	-1.56014	0.118728	0.00312157	0.00244177	1.27841	0.201107
rs78273500	2	99862274	0.00454802	0.00184965	2.45886	0.0139386	0.000661889	0.0025077	0.263943	0.791824
rs79881965	2	99866438	-0.0013235	0.00178806	-0.740184	0.459189	0.00105375	0.00242424	0.434673	0.6638
rs4850900	2	99895023	0.00124827	0.0019864	0.628408	0.529737	-0.00285367	0.00269242	-1.05989	0.289195
rs72954221	2	99899445	0.00140342	0.000525913	2.66853	0.00761872	0.00124408	0.000713219	1.74431	0.0811053
rs13033740	2	99900248	-4.89e-05	0.000430859	-0.113456	0.909669	6.8e-05	0.000584041	0.116346	0.907378
rs7606279	2	99902066	-0.000577699	0.00063883	-0.904308	0.365833	0.00164259	0.000866152	1.89643	0.0579047
rs13014360	2	99918544	-0.000193557	0.000432903	-0.447115	0.654793	0.000109001	0.000586783	0.18576	0.852633
rs12474783	2	99921275	0.00231001	0.00138803	1.66423	0.0960671	-0.000639822	0.00188119	-0.340116	0.733769
rs6722617	2	99922967	0.000909486	0.000447046	2.03444	0.0419085	0.00158755	0.000606043	2.61953	0.00880551
rs7589893	2	99932255	-0.000770278	0.000435047	-1.77056	0.0766345	-0.000888008	0.000589753	-1.50573	0.132137
rs13384665	2	99937059	-0.00128625	0.00155728	-0.825958	0.408828	0.0022585	0.00211212	1.0693	0.284935
rs150699848	2	99949559	-0.00524837	0.00204791	-2.56279	0.010384	-0.00244499	0.00277562	-0.880878	0.378384
rs7579143	2	99952086	-0.000818644	0.000639997	-1.27914	0.20085	0.00147622	0.000867478	1.70174	0.0888056
rs78234720	2	99953578	-0.00474054	0.00156395	-3.03112	0.00243666	-0.00317313	0.00212035	-1.49651	0.134521
rs115028891	2	99963430	0.00205323	0.00133853	1.53394	0.125045	-0.00160353	0.00181429	-0.883835	0.376786
rs7585721	2	99989338	-5.7e-05	0.000429577	-0.132775	0.894371	-0.000217351	0.000582257	-0.37329	0.708933
Affx-20755096	2	99992822	2.7e-06	0.000429203	0.00630061	0.994973	-7.86e-05	0.000581854	-0.135062	0.892563
rs17022634	2	100010044	-4.76e-05	0.000606689	-0.0784545	0.937467	4.62e-05	0.000823084	0.0561627	0.955212
rs3087385	2	100027151	0.00041322	0.00151366	0.272994	0.784858	-0.00234753	0.0020526	-1.14368	0.252755
rs17763718	2	100036592	0.00167029	0.000914188	1.82708	0.0676894	-0.000537402	0.00123904	-0.433726	0.664488
rs3087395	2	100037832	-0.000873514	0.0017999	-0.485314	0.627454	0.00269213	0.00244021	1.10324	0.269925
rs7602535	2	100039664	-0.000521472	0.00079672	-0.654523	0.512775	-0.000245142	0.00107988	-0.227008	0.820417
rs3087399	2	100055158	-0.000683109	0.000644798	-1.05941	0.289412	0.00161774	0.000874634	1.84962	0.0643699
rs3087403	2	100058870	-0.00053762	0.000477029	-1.12702	0.259736	-0.00180135	0.000646699	-2.78545	0.00534563
rs28369955	2	100072915	0.00476329	0.00193387	2.46308	0.0137753	0.00131817	0.0026216	0.502812	0.615097
rs28369946	2	100080882	0.000865339	0.000960397	0.901022	0.367577	0.00354935	0.0013033	2.72336	0.00646253
rs10191001	2	100085581	-0.000505831	0.00151658	-0.333533	0.738732	0.00253055	0.00205666	1.23042	0.218542
rs737094	2	100089078	-0.000497501	0.000477894	-1.04103	0.297864	-0.00176163	0.000647852	-2.71919	0.00654456
rs2309604	2	100090098	0.000274699	0.000430884	0.637523	0.523784	-0.000674007	0.000584143	-1.15384	0.248567
rs58766196	2	100090226	0.00106047	0.000613737	1.72789	0.0840085	0.00185394	0.000832136	2.22793	0.0258858
rs76212641	2	100110697	0.000882908	0.00063259	1.3957	0.162805	0.00195071	0.000857413	2.27511	0.0229002
rs2122749	2	100119654	4.75e-05	0.000591261	0.0804035	0.935916	0.000711169	0.000801427	0.887378	0.374876
rs78509428	2	100134353	0.00104957	0.00134731	0.779013	0.435973	-0.00117453	0.00182592	-0.643255	0.520059
rs116752760	2	100140736	-0.000427058	0.00206261	-0.207047	0.835973	-0.000627178	0.00279702	-0.224231	0.822578
rs1023841	2	100142818	0.00133029	0.000642575	2.07025	0.0384299	0.00157965	0.000871155	1.81329	0.0697887
rs114975027	2	100152511	-0.000526471	0.00209221	-0.251634	0.801324	-0.00121236	0.00283414	-0.42777	0.668819
rs10206082	2	100160024	-0.00043751	0.000430749	-1.0157	0.309775	0.000112648	0.000583929	0.192914	0.847026
rs111715478	2	100161578	-0.00155164	0.00189082	-0.820619	0.411864	-0.00572431	0.00256246	-2.23391	0.0254898
rs34598590	2	100161824	0.000991268	0.00154869	0.640069	0.522128	0.000841822	0.0020992	0.401021	0.688405
rs74906728	2	100165648	0.00247208	0.00134016	1.84461	0.0650953	-0.000666401	0.00181709	-0.36674	0.713813
rs11893480	2	100171382	0.00114945	0.000591921	1.94189	0.0521512	0.00151798	0.000802383	1.89184	0.0585133
rs35035563	2	100173905	0.000264242	0.000459659	0.574864	0.565384	0.00110084	0.000623146	1.76658	0.0772988
rs67919188	2	100174544	-0.000646872	0.000580855	-1.11365	0.265428	0.000110684	0.000787554	0.140542	0.888232
rs116410277	2	100178915	0.000412719	0.00132136	0.312343	0.75478	0.000138607	0.00179113	0.0773851	0.938317
rs115257107	2	100181858	-0.000561674	0.0012081	-0.464925	0.641986	-0.000574202	0.00163817	-0.350514	0.725953
rs3828312	2	100184719	0.000781606	0.000547152	1.4285	0.153149	0.00138677	0.000741657	1.86982	0.0615093
rs56044663	2	100187340	0.00358407	0.0015295	2.3433	0.0191147	0.000486097	0.00207384	0.234394	0.814679
rs11687732	2	100187886	0.000643556	0.00114671	0.56122	0.574648	5.47e-05	0.00155475	0.0351805	0.971936
rs72817020	2	100188910	-5.87e-05	0.00209699	-0.0279971	0.977664	0.00286484	0.00284299	1.00769	0.313606
rs731638	2	100190979	0.00145311	0.00145364	0.999635	0.317488	-0.00134941	0.00197036	-0.684855	0.493436
rs3792125	2	100193898	-0.000926665	0.000591503	-1.56663	0.117203	2.77e-05	0.000801827	0.0344974	0.972481
rs3792126	2	100195156	0.000759436	0.000575915	1.31866	0.187283	0.00117757	0.000780939	1.50789	0.131585
rs12467621	2	100206248	0.00156399	0.0013783	1.13473	0.25649	0.00165309	0.00186858	0.884681	0.37633
rs1047265	2	100210642	-0.000163851	0.00052254	-0.313567	0.75385	-0.000154331	0.000708396	-0.217859	0.827539
rs3792128	2	100213966	0.00107385	0.000428122	2.50828	0.0121327	0.000802405	0.000580423	1.38245	0.166835
rs77010474	2	100224741	-0.000288942	0.00133226	-0.216881	0.828301	0.00212951	0.00180637	1.17889	0.238443
rs62154492	2	100238711	-0.00081274	0.00102179	-0.79541	0.426376	-0.00033013	0.00138482	-0.238391	0.811578
rs6718629	2	100238749	0.000983806	0.00120109	0.819092	0.412734	0.00278205	0.00162868	1.70817	0.0876063
rs12712051	2	100241519	0.000910915	0.00115023	0.791943	0.428395	0.00176817	0.00155955	1.13377	0.256891
rs62154518	2	100243154	-0.000852657	0.000637513	-1.33747	0.181069	-0.000249861	0.000864401	-0.289057	0.772538
rs72817037	2	100248821	0.000582726	0.00156503	0.372343	0.709638	-0.00105776	0.0021218	-0.49852	0.618118
rs12994197	2	100256127	-0.000288933	0.00152706	-0.189209	0.849929	-0.000158874	0.00206963	-0.0767644	0.938811
rs72817046	2	100269599	0.000940118	0.000960299	0.978985	0.327588	0.000205126	0.00130152	0.157605	0.874768
rs112444624	2	100271418	-0.0012324	0.00128837	-0.956555	0.338793	0.00368222	0.00174755	2.10708	0.0351114
rs72817050	2	100271545	0.000362423	0.00211413	0.171429	0.863886	0.00186175	0.00286522	0.649775	0.515838
rs4850910	2	100272614	-0.00036057	0.000553693	-0.651208	0.514913	-0.000202974	0.000750574	-0.270426	0.786833
rs112631549	2	100273067	0.000135667	0.000826699	0.164107	0.869647	0.000874335	0.00112097	0.779984	0.435401
rs1404179	2	100274322	0.00111371	0.00119445	0.932406	0.351128	8.55e-05	0.00161929	0.0527954	0.957895
rs74874480	2	100277192	-0.000529633	0.000821076	-0.645047	0.518897	-0.000287977	0.00111341	-0.258645	0.795909
rs4850911	2	100287065	-0.000598916	0.000427721	-1.40025	0.16144	-0.00012685	0.000579665	-0.218834	0.82678
rs55779933	2	100289102	0.00139494	0.00110729	1.25978	0.20775	-0.000118536	0.00150099	-0.0789716	0.937055
rs10189976	2	100295638	-0.000593745	0.000427491	-1.38891	0.164862	-0.00025416	0.000579559	-0.438541	0.660994
rs111323362	2	100296588	-0.000413369	0.00158973	-0.260025	0.794844	0.000421836	0.0021562	0.195639	0.844893
rs115772392	2	100297229	0.000927631	0.00145355	0.638185	0.523354	0.000288991	0.00197073	0.146642	0.883415
rs75716986	2	100307889	0.00144515	0.00140913	1.02556	0.305102	-0.000965194	0.00191104	-0.505063	0.613515
rs10469849	2	100318617	0.00112667	0.000855428	1.31709	0.187809	-0.00141214	0.00115966	-1.21772	0.223332
rs76252191	2	100328971	0.00221932	0.00143513	1.54643	0.122003	0.00060255	0.00194538	0.309734	0.756764
rs17435971	2	100339958	0.000269258	0.00162847	0.165345	0.868673	0.00266652	0.00220757	1.2079	0.227088
rs77438590	2	100343409	-0.00132659	0.00200412	-0.661929	0.508017	0.00182237	0.00271774	0.670547	0.50251
rs3863006	2	100359383	-0.000189297	0.000541994	-0.34926	0.726895	4.16e-05	0.000734776	0.0565615	0.954895
rs6751316	2	100365061	-0.000289303	0.000623134	-0.464271	0.642454	0.000440733	0.000844804	0.521698	0.601881
rs11123795	2	100371245	-0.000357396	0.000515978	-0.692658	0.488525	-0.000197162	0.000699477	-0.281871	0.778042
rs72817082	2	100375131	0.00110908	0.00141316	0.784821	0.432559	-0.00223354	0.00191627	-1.16556	0.243791
rs115715273	2	100376283	-0.000443132	0.00158821	-0.279014	0.780234	0.000387555	0.0021534	0.179973	0.857174
rs10175788	2	100376919	8.61e-05	0.000591673	0.145548	0.884278	0.000143976	0.000802187	0.17948	0.857561
rs6746134	2	100383580	-0.000195202	0.000495484	-0.393963	0.693609	5.09e-05	0.000672267	0.0757869	0.939589
rs10496340	2	100392309	-0.000371061	0.000533896	-0.695007	0.487051	0.000247118	0.000723871	0.341384	0.732814
rs13419977	2	100394020	-0.000786756	0.00102978	-0.764003	0.444866	0.000282946	0.0013962	0.202654	0.839405
rs72817089	2	100397542	0.00158583	0.00079779	1.98778	0.0468373	0.000186074	0.0010815	0.172052	0.863397
rs79225504	2	100398843	0.0005967	0.00161087	0.37042	0.71107	-0.00126968	0.00218315	-0.581583	0.560848
rs75364948	2	100399866	0.000987801	0.000841531	1.17381	0.240471	0.00203431	0.0011407	1.78339	0.0745231
rs78586322	2	100403142	0.000436362	0.00108743	0.401278	0.688216	0.00124054	0.00147381	0.841725	0.399942
rs77817131	2	100416647	-0.000147555	0.000794465	-0.185729	0.852657	-0.00103605	0.0010772	-0.961801	0.33615
rs17436200	2	100422209	-0.000576421	0.00116239	-0.495894	0.61997	0.00119924	0.00157639	0.760747	0.446809
rs13009915	2	100423158	-0.00162927	0.00110147	-1.47918	0.139093	-0.00159804	0.00149246	-1.07074	0.284287
rs6705955	2	100428156	-0.000144384	0.000466653	-0.309404	0.757014	0.000450422	0.000632681	0.711926	0.476511
rs78564220	2	100430148	0.000193243	0.000705079	0.274073	0.784029	-0.000196116	0.000956123	-0.205116	0.837482
rs6751605	2	100445219	0.000154852	0.00061429	0.252084	0.800977	0.00075118	0.000832742	0.902057	0.367028
rs75417720	2	100455062	0.00071001	0.00115616	0.614111	0.539142	0.000318179	0.00156724	0.203019	0.83912
rs7583877	2	100460654	-0.00011959	0.000457256	-0.261539	0.793677	-4.65e-05	0.000619945	-0.0750015	0.940214
rs76596624	2	100467997	-0.0020498	0.00152323	-1.3457	0.178402	-0.00307344	0.00206483	-1.48847	0.136628
rs4286327	2	100468953	-0.000295478	0.000582641	-0.507135	0.612061	3.6e-06	0.000789915	0.00456111	0.996361
rs74684393	2	100470189	4.78e-05	0.00114871	0.0416553	0.966774	-0.00143374	0.00155732	-0.920645	0.357236
rs187904220	2	100475992	0.000242226	0.00212263	0.114116	0.909146	-0.00667235	0.00287746	-2.31883	0.020405
rs113537676	2	100483622	-0.000905545	0.00157717	-0.574158	0.565861	-0.000199572	0.00213873	-0.0933135	0.925655
rs4850917	2	100493439	0.000751309	0.00043933	1.71012	0.0872438	-0.000366975	0.000595563	-0.616181	0.537776
rs4851240	2	100494192	-0.00171691	0.0016782	-1.02307	0.306277	0.00197309	0.00227539	0.867144	0.385864
rs56220246	2	100494869	2.13e-05	0.00151997	0.0139859	0.988841	0.000690022	0.00206044	0.33489	0.737708
rs78085645	2	100496211	-0.00537324	0.00213127	-2.52114	0.0116979	-0.00090559	0.00288895	-0.313467	0.753926
rs13008365	2	100516928	-0.00172897	0.00155633	-1.11093	0.266601	-0.00189534	0.00210901	-0.898684	0.368822
rs17436852	2	100522226	0.00130012	0.000908747	1.43067	0.152525	0.000628262	0.0012319	0.509995	0.610056
rs7593337	2	100528231	-0.00040749	0.000434567	-0.937694	0.348403	0.000629365	0.000589102	1.06835	0.285364
rs74577509	2	100540193	0.00043128	0.00135311	0.318733	0.749929	0.000850825	0.00183422	0.463861	0.642748
rs4632399	2	100549338	-0.00121993	0.000639889	-1.90647	0.0565897	0.00078091	0.000867674	0.900004	0.368119
rs7589234	2	100552806	-0.00193632	0.00106454	-1.81893	0.0689226	-0.00182528	0.00144335	-1.26461	0.206012
rs77909168	2	100555866	-0.000310851	0.00179672	-0.17301	0.862643	0.00126238	0.00243594	0.518232	0.604297
rs78664887	2	100556248	0.000388366	0.00109111	0.355935	0.72189	5.28e-06	0.00147882	0.00357218	0.99715
rs7423759	2	100562328	0.000580116	0.000518915	1.11794	0.263594	0.00200079	0.000703553	2.84384	0.0044577
rs115454870	2	100564800	0.00115296	0.00153063	0.753256	0.451297	0.00142864	0.00207506	0.688482	0.49115
rs13413309	2	100582615	-0.00188041	0.00061842	-3.04067	0.00236071	0.000495579	0.000838421	0.591087	0.554463
rs114797146	2	100588589	0.00101636	0.00159797	0.636034	0.524754	0.000195797	0.0021662	0.0903873	0.92798
rs72819158	2	100591021	0.00058497	0.000752259	0.777618	0.436795	0.0001717	0.00101963	0.168395	0.866273
rs75798658	2	100594712	-0.000133555	0.000836502	-0.159659	0.87315	0.000257644	0.00113378	0.227243	0.820235
rs56127672	2	100604753	0.00211449	0.00128705	1.6429	0.100404	-0.000552047	0.00174461	-0.31643	0.751676
rs6719214	2	100607421	-0.000838189	0.000600588	-1.39561	0.162832	0.00108864	0.000814158	1.33713	0.18118
rs60473748	2	100619785	-0.000213392	0.00060639	-0.351906	0.724909	-0.00198818	0.000822098	-2.41843	0.0155884
rs71413860	2	100619973	-0.000652111	0.00106737	-0.610953	0.541231	-0.00209541	0.00144644	-1.44867	0.147432
rs116177376	2	100647704	0.00153308	0.00163862	0.935589	0.349486	0.00127397	0.00222211	0.573313	0.566433
rs111931104	2	100658313	0.0001117	0.00206871	0.0539948	0.956939	0.00233253	0.00280512	0.831528	0.405676
rs11691359	2	100670107	-0.000488362	0.000570719	-0.855695	0.392167	-0.000175041	0.000773961	-0.226163	0.821075
rs11681737	2	100679024	-0.000667567	0.000445009	-1.50012	0.133584	-0.00156375	0.000603244	-2.59223	0.00953594
rs12616495	2	100680681	0.00126425	0.000484308	2.61043	0.00904326	0.000327063	0.000656722	0.498024	0.618468
rs76990101	2	100684598	-0.00208018	0.00180914	-1.14981	0.250222	-0.000531894	0.00245226	-0.2169	0.828287
rs79700448	2	100686981	-0.000112678	0.00191025	-0.058986	0.952963	-5.64e-05	0.00258984	-0.021791	0.982615
rs59447631	2	100691493	-0.000716297	0.000557594	-1.28462	0.198926	-0.00241204	0.000755852	-3.19116	0.00141718
rs76478972	2	100692667	0.00164898	0.00106452	1.54904	0.121374	0.00321105	0.00144334	2.22473	0.0260999
rs80337943	2	100692877	0.000542166	0.00112463	0.482083	0.629747	0.000350603	0.00152476	0.229939	0.818139
rs11123807	2	100723645	0.000497844	0.000496526	1.00265	0.316029	0.00114452	0.000673156	1.70023	0.0890881
rs10199628	2	100735856	-0.000914131	0.00060798	-1.50355	0.132697	0.00120702	0.000824321	1.46425	0.143125
rs76393065	2	100737749	0.00127741	0.00114706	1.11364	0.265435	7.41e-05	0.0015551	0.0476648	0.961983
rs17437538	2	100739732	-7.81e-05	0.000644762	-0.121165	0.90356	0.00124991	0.000874511	1.42927	0.152927
rs78012678	2	100741458	-0.000489781	0.00122656	-0.399314	0.689662	0.00320272	0.00166332	1.9255	0.0541676
rs116738873	2	100745739	-0.00163119	0.00214245	-0.76137	0.446437	-0.00866559	0.00290289	-2.98517	0.00283448
rs11123811	2	100760172	0.0012392	0.000427596	2.89805	0.00375514	0.00120311	0.000579701	2.07539	0.0379512
rs74872095	2	100763791	0.00146069	0.00137191	1.06471	0.287007	0.00305627	0.0018596	1.64351	0.100278
rs116037821	2	100765996	-0.0013824	0.00175324	-0.788483	0.430415	-0.00698081	0.00237657	-2.93735	0.00331057
rs75236524	2	100774881	0.000974958	0.000764089	1.27597	0.201966	0.000798551	0.00103578	0.770963	0.44073
rs2309753	2	100775920	-0.000618536	0.00044399	-1.39313	0.163581	-0.00158887	0.000601901	-2.63975	0.00829706
rs11680587	2	100776303	-0.00133036	0.000889821	-1.49508	0.134894	-0.00272103	0.00120652	-2.25527	0.0241174
rs76658390	2	100794978	-0.00217897	0.00185816	-1.17265	0.240937	-0.00335844	0.00251892	-1.33329	0.182439
rs4851263	2	100801867	3.73e-05	0.00070315	0.053056	0.957687	0.00162534	0.000953052	1.7054	0.0881208
rs11676922	2	100806940	0.000898256	0.000428684	2.09538	0.0361379	0.0015673	0.000581086	2.69719	0.00699315
rs76597646	2	100813021	-0.00122048	0.000831664	-1.46752	0.142235	-0.000215668	0.00112776	-0.191237	0.84834
rs9653442	2	100825367	0.000793987	0.000427681	1.85649	0.0633844	0.00170351	0.00057983	2.93795	0.00330418
rs72819199	2	100832996	-0.00083169	0.000753893	-1.10319	0.269944	0.00149779	0.00102217	1.46531	0.142837
rs17023754	2	100835465	0.000918911	0.00129662	0.708698	0.478512	0.00123883	0.00175769	0.704805	0.480932
rs10865035	2	100835734	0.000796432	0.0004273	1.86387	0.062341	0.00158308	0.000579179	2.73332	0.00627026
rs2309838	2	100838455	-0.000782876	0.000435156	-1.79907	0.0720084	-0.00211649	0.000589778	-3.58862	0.000332486
rs6542920	2	100845088	0.000827124	0.000448266	1.84517	0.0650145	0.0016054	0.000607681	2.64184	0.00824616
rs77311515	2	100851105	6.08e-05	0.000905792	0.0670898	0.94651	-0.00151572	0.00122824	-1.23406	0.217182
rs111706135	2	100854409	0.00107285	0.00134572	0.797235	0.425315	0.00172175	0.00182397	0.94396	0.345191
rs11685491	2	100858122	-0.000570996	0.000439449	-1.29934	0.193827	-0.00167018	0.000595599	-2.8042	0.00504456
rs114040198	2	100859408	-0.000896006	0.00174323	-0.513992	0.607258	-0.00568425	0.0023623	-2.40623	0.0161187
rs189522854	2	100882855	-0.000259697	0.00124693	-0.208268	0.83502	-0.00168346	0.00169094	-0.995577	0.319457
rs72821126	2	100884589	-8.29e-05	0.000550914	-0.150409	0.880442	0.000620864	0.000746802	0.831364	0.405769
rs71413875	2	100885658	0.00047205	0.0010959	0.430741	0.666657	-0.00348095	0.00148569	-2.34298	0.0191309
rs2309814	2	100885992	-0.000715994	0.00066138	-1.08258	0.278997	0.000268269	0.000896729	0.299164	0.764815
rs80210524	2	100887893	-0.00155853	0.00110736	-1.40743	0.159301	-0.00103158	0.00150111	-0.68721	0.491951
rs6732839	2	100891403	-0.0014623	0.00144035	-1.01524	0.309993	-0.00103346	0.00195233	-0.529344	0.596567
rs764829	2	100908508	-0.00106433	0.000744349	-1.42989	0.152751	0.00113513	0.00100906	1.12494	0.260616
rs7556910	2	100908996	0.000294586	0.000580469	0.507497	0.611807	7.81e-06	0.000786792	0.00993225	0.992075
rs116702638	2	100915330	0.00201124	0.00204144	0.985207	0.324523	9.35e-05	0.00276465	0.0338094	0.973029
rs4851287	2	100915772	7.37e-05	0.000446723	0.164888	0.869032	0.00124335	0.000605574	2.05317	0.0400572
rs1866198	2	100917739	0.000261139	0.000427127	0.611385	0.540945	0.00142452	0.000578949	2.46052	0.0138741
rs17023961	2	100922115	0.0014927	0.00117913	1.26593	0.205539	0.00126491	0.00159823	0.791447	0.428684
rs11895772	2	100938917	-0.000308434	0.0004299	-0.717456	0.473093	-0.00110145	0.00058301	-1.88925	0.0588592
rs13031711	2	100939433	-0.000290054	0.000427324	-0.678768	0.497286	-0.0013347	0.000579238	-2.30424	0.0212099
rs876439	2	100966244	-8.95e-07	0.00147092	-0.00060834	0.999515	-0.00154741	0.00199372	-0.776144	0.437665
rs2053263	2	100971407	0.000276703	0.00042634	0.649019	0.516327	0.00144816	0.000577924	2.5058	0.012218
rs6737198	2	100976139	0.00155982	0.00162626	0.959147	0.337486	-0.00174558	0.00220437	-0.791869	0.428438
rs72821188	2	100988905	-0.000124327	0.00107962	-0.115159	0.908319	-0.000798952	0.00146379	-0.545811	0.585197
rs17354256	2	101008855	-0.00187653	0.00181661	-1.03299	0.301612	-0.000464274	0.00246291	-0.188506	0.85048
rs1530031	2	101009326	0.000311375	0.000425849	0.731185	0.464667	0.00132208	0.000577251	2.29031	0.0220043
rs12478503	2	101014624	-0.000475069	0.00124672	-0.381055	0.703163	-0.00145888	0.00169047	-0.863003	0.388136
rs3828193	2	101031561	-0.000261139	0.000427283	-0.611163	0.541092	-0.00139196	0.000579496	-2.40203	0.0163051
rs75446912	2	101032219	-7.63e-05	0.000910371	-0.0838313	0.933191	-0.00130312	0.00123348	-1.05646	0.29076
rs62148363	2	101043509	0.000483781	0.000566694	0.85369	0.393277	0.000201593	0.000768189	0.262426	0.792993
rs11690621	2	101049115	-0.00122942	0.000469032	-2.62119	0.00876279	-0.00160254	0.000635916	-2.52004	0.0117346
rs114773378	2	101053495	0.00310042	0.00170707	1.81623	0.0693364	-0.00247743	0.00231485	-1.07023	0.284517
rs77258470	2	101059331	0.00172855	0.00128583	1.3443	0.178852	-0.000110393	0.00174304	-0.0633337	0.949501
rs62148399	2	101063673	-0.00310341	0.00122348	-2.53654	0.011196	-0.000842266	0.00165844	-0.507868	0.611546
rs13015261	2	101067325	-0.00182582	0.00148897	-1.22623	0.220113	-0.0041161	0.00201838	-2.03931	0.04142
rs10175632	2	101067344	0.000208257	0.000565378	0.368351	0.712612	-0.00118714	0.000766581	-1.54862	0.121473
rs11686982	2	101081651	0.00047529	0.000789772	0.601807	0.547303	4.15e-05	0.0010706	0.0387868	0.96906
rs6542952	2	101083501	0.000490144	0.000426397	1.1495	0.25035	-0.000912322	0.00057837	-1.5774	0.114704
rs115072339	2	101085912	-0.000362512	0.00148821	-0.243589	0.807549	-0.00130529	0.0020176	-0.646952	0.517664
rs13411940	2	101086966	0.000135713	0.000510083	0.266061	0.790192	-0.000540508	0.000691391	-0.781769	0.434351
rs13414838	2	101087335	6.93e-06	0.000518317	0.0133702	0.989332	-0.000665942	0.000702219	-0.94834	0.342957
rs17354775	2	101087709	-0.000181231	0.00120314	-0.150633	0.880266	0.00153486	0.00163172	0.940642	0.346889
rs7574974	2	101090713	9.25e-05	0.000498001	0.18578	0.852618	-0.000749381	0.000675074	-1.11007	0.266969
rs72823235	2	101101667	0.000291091	0.00106709	0.27279	0.785015	-0.000195253	0.0014464	-0.134993	0.892618
rs6542953	2	101102665	-0.000306876	0.000425895	-0.720544	0.471191	0.00117605	0.00057732	2.03708	0.0416428
rs113946150	2	101105365	-0.0018876	0.00210431	-0.897015	0.369711	-0.000788533	0.00285132	-0.27655	0.782126
rs7565919	2	101105858	0.000274116	0.00108003	0.253804	0.799647	-0.00145399	0.00146325	-0.993667	0.320386
rs12474526	2	101149619	0.000126401	0.0004315	0.292933	0.769573	-0.0014881	0.000584975	-2.54386	0.0109639
rs115460749	2	101152337	0.00314143	0.00170691	1.84043	0.0657068	-0.00180709	0.00231421	-0.780865	0.434882
rs6710910	2	101157387	0.000155461	0.000467264	0.332706	0.739357	0.000803603	0.000633425	1.26866	0.204562
rs4851329	2	101159761	-0.000272074	0.000469279	-0.57977	0.56207	0.000730829	0.000636239	1.14867	0.250693
rs10200086	2	101164891	-6.7e-07	0.000697983	-0.000960525	0.999234	-0.000123008	0.000946204	-0.130001	0.896565
rs35732427	2	101175885	0.00067901	0.000568827	1.1937	0.232595	0.001442	0.000770844	1.87068	0.0613907
rs61387584	2	101176148	0.000387694	0.000541283	0.716249	0.473838	-0.000953991	0.000734004	-1.29971	0.193702
rs116002000	2	101179174	-0.000228557	0.000972458	-0.235031	0.814185	0.000285143	0.0013182	0.216312	0.828745
rs115891290	2	101193877	-0.00118334	0.00132251	-0.894767	0.370912	6.35e-05	0.00179248	0.0354499	0.971721
rs6705682	2	101198221	0.000168637	0.000517842	0.325653	0.744687	-0.000216404	0.000701883	-0.308319	0.75784
rs75133399	2	101200283	-0.000222754	0.000431587	-0.516127	0.605766	0.000387307	0.000585147	0.661897	0.508038
rs4851344	2	101209845	-0.000186675	0.000729744	-0.255809	0.798099	-0.00106833	0.000989202	-1.07999	0.280147
rs73969533	2	101225176	0.000825584	0.00210341	0.392497	0.694691	0.00398833	0.00285082	1.39901	0.16181
rs2946591	2	101228152	0.000449969	0.000428643	1.04975	0.293833	0.000913056	0.000581047	1.5714	0.116092
rs1533657	2	101241404	0.000684932	0.000697887	0.981437	0.326378	-0.000866783	0.000945866	-0.91639	0.359463
rs112752332	2	101244890	0.00155486	0.00142231	1.09319	0.274312	0.00156521	0.00192842	0.811653	0.416991
rs74668446	2	101248462	-0.00139723	0.000837215	-1.6689	0.0951375	-0.000774107	0.00113491	-0.682089	0.495183
rs11688798	2	101249897	0.00030459	0.000427782	0.712022	0.476452	0.000452663	0.000580336	0.780003	0.43539
rs115004774	2	101253512	-0.000207102	0.00152135	-0.13613	0.891719	0.00456736	0.00206264	2.21433	0.0268065
rs116294057	2	101257662	0.000482326	0.00114432	0.421494	0.673395	0.00163628	0.0015511	1.05492	0.291465
rs114208763	2	101262424	0.000180243	0.00159939	0.112695	0.910272	0.00164335	0.00216865	0.757775	0.448586
rs10209555	2	101262482	-0.000489044	0.000439329	-1.11316	0.265641	-0.000422287	0.000596057	-0.708467	0.478656
rs13030935	2	101262830	-1.94e-05	0.00045343	-0.0428462	0.965824	0.000802225	0.000614679	1.30511	0.191855
rs6542981	2	101280132	-0.000269741	0.000904051	-0.298369	0.765422	0.000767871	0.00122597	0.626339	0.531093
rs77431144	2	101287916	0.000961592	0.00136283	0.705584	0.480448	-0.00138582	0.00184756	-0.750082	0.453206
rs116713005	2	101290628	0.000565125	0.000988563	0.571662	0.567551	0.00176742	0.00133958	1.31938	0.187043
rs10209092	2	101292099	-4.15e-05	0.000453144	-0.0916278	0.926994	0.000542827	0.000614533	0.883316	0.377066
rs2970982	2	101293206	-0.000486221	0.000567688	-0.856493	0.391726	-0.000695468	0.000769657	-0.903608	0.366204
rs116115139	2	101296295	-0.00142617	0.00183205	-0.778459	0.436299	0.00736906	0.00248385	2.96679	0.00300954
rs116038570	2	101303363	0.000679244	0.00128611	0.52814	0.597403	0.00232728	0.00174313	1.33511	0.18184
rs2942880	2	101317115	-0.000492497	0.000564143	-0.873	0.382664	-0.000532861	0.00076471	-0.696815	0.485919
rs13384306	2	101325207	0.000830067	0.000873279	0.950518	0.34185	-0.000470785	0.00118394	-0.397641	0.690895
rs3112257	2	101326877	-0.000444071	0.000426684	-1.04075	0.297994	0.000409151	0.000578521	0.707236	0.479421
rs80104165	2	101327847	0.000243119	0.000946441	0.256877	0.797274	0.00176755	0.0012835	1.37714	0.168471
rs12623994	2	101338073	-0.000274772	0.00042777	-0.642335	0.520656	0.000158787	0.000579755	0.273886	0.784172
rs4851369	2	101338489	-0.000446519	0.000465228	-0.959784	0.337165	-0.00054486	0.000630458	-0.864229	0.387463
rs1513629	2	101339280	-0.000662031	0.000521643	-1.26913	0.204397	-0.000840402	0.000707435	-1.18796	0.234851
rs1513630	2	101339285	-1.48e-05	0.00105011	-0.0141395	0.988719	0.000496957	0.00142364	0.349076	0.727033
rs17024673	2	101340062	-0.000498884	0.00137515	-0.362786	0.716765	-0.00116554	0.00186416	-0.625233	0.531818
rs1567804	2	101343638	-0.000651206	0.000458417	-1.42056	0.155447	-0.000291574	0.000621492	-0.469152	0.638962
rs116369237	2	101347811	0.000311642	0.00184864	0.168579	0.866128	0.00263855	0.00250643	1.05271	0.292473
rs12469700	2	101349735	0.000617739	0.000577588	1.06952	0.284838	-0.000596979	0.00078288	-0.762542	0.445737
rs7588524	2	101352613	0.000220485	0.000506868	0.434995	0.663566	-0.00100183	0.000687022	-1.45822	0.144781
rs58015849	2	101358568	-0.000825127	0.000930129	-0.88711	0.37502	-0.000979295	0.00126096	-0.776624	0.437381
rs116316349	2	101361152	-0.0021386	0.0016276	-1.31396	0.188861	-0.00460756	0.00220621	-2.08846	0.0367575
rs17024692	2	101364305	-0.000719944	0.000624565	-1.15271	0.249029	0.00065337	0.000846742	0.771629	0.440335
rs964582	2	101368376	0.00063368	0.000521563	1.21496	0.224381	-0.00110048	0.000707023	-1.5565	0.119591
rs10166048	2	101395850	0.000383646	0.000513221	0.747526	0.454747	-0.000182399	0.000695784	-0.262148	0.793207
rs7577100	2	101409601	0.00111289	0.00149043	0.746688	0.455252	0.000433086	0.00202011	0.214387	0.830245
rs75432635	2	101413247	0.0009974	0.00134908	0.739318	0.459715	0.00094626	0.00182887	0.517403	0.604875
rs11694387	2	101413381	-0.000714185	0.00044979	-1.58782	0.112328	0.000285033	0.000609895	0.467348	0.640251
rs17024766	2	101421295	-0.000589241	0.000657327	-0.89642	0.370029	-0.00231875	0.00089104	-2.6023	0.0092606
rs61140234	2	101422395	-0.000306436	0.00147346	-0.20797	0.835253	0.000648608	0.00199731	0.324741	0.745377
rs7565981	2	101424331	-0.000486077	0.000931738	-0.521688	0.601888	-0.00207317	0.00126296	-1.64152	0.100692
rs11685457	2	101429209	0.001657	0.00166719	0.99389	0.320277	0.00216171	0.00226081	0.956166	0.338989
rs6724965	2	101440151	-0.000747282	0.000570014	-1.31099	0.189863	-0.00226869	0.000772762	-2.93582	0.00332696
rs13028398	2	101440837	0.000566326	0.000648289	0.873571	0.382353	0.00170791	0.000879377	1.94219	0.0521154
rs114496633	2	101448968	-0.00254581	0.00160758	-1.58363	0.11328	-0.000310095	0.00217907	-0.142306	0.886838
rs72627416	2	101450902	-0.00106131	0.00112355	-0.944609	0.344859	-0.0012147	0.00152292	-0.79761	0.425097
rs3849381	2	101451819	0.000274178	0.000451408	0.607385	0.543596	-0.000117041	0.000611938	-0.191263	0.848319
rs7587153	2	101452467	-0.000362034	0.000649322	-0.557557	0.577147	-0.002254	0.000880184	-2.56083	0.0104429
rs7587470	2	101452732	0.000472625	0.000615136	0.768325	0.442295	0.00107253	0.00083394	1.2861	0.198409
rs13012930	2	101460947	0.000593461	0.000573091	1.03554	0.300415	0.000741509	0.000776875	0.954477	0.339843
rs73967682	2	101462244	-0.00208329	0.00170952	-1.21863	0.222984	-0.000808962	0.00231788	-0.34901	0.727082
rs62156102	2	101463704	0.000155612	0.000718909	0.216456	0.828632	-0.00110644	0.000974502	-1.13539	0.256215
rs72816924	2	101464425	0.00171494	0.0011971	1.43258	0.15198	0.00216728	0.00162272	1.33559	0.181685
rs116536705	2	101475877	0.0034733	0.00162569	2.13651	0.032639	0.0028685	0.00220316	1.302	0.192918
rs7590391	2	101483103	-0.000535389	0.000497094	-1.07704	0.281464	0.000399538	0.000674057	0.592736	0.553358
rs41349646	2	101486132	-0.000538786	0.000795339	-0.677429	0.498134	0.000808276	0.00107795	0.749824	0.453361
rs7564936	2	101491972	-0.000427541	0.00049845	-0.857739	0.391037	0.000659561	0.000675658	0.976175	0.328978
rs2871389	2	101495174	-0.00047899	0.000469237	-1.02078	0.307357	0.000351264	0.00063615	0.552172	0.580831
rs72627425	2	101504425	-0.000397097	0.00104419	-0.380293	0.703728	-0.000532423	0.00141493	-0.376288	0.706703
rs17654748	2	101512505	-0.000268438	0.000475175	-0.564925	0.572125	-0.00169749	0.000644161	-2.63519	0.00840951
rs115294243	2	101521641	-0.00158314	0.00125826	-1.25819	0.208324	-0.00383327	0.00170551	-2.24758	0.0246036
rs17717046	2	101526473	-0.000382193	0.00050822	-0.752023	0.452038	-0.00168607	0.000688954	-2.44729	0.0143943
rs34368289	2	101530548	6.77e-05	0.000568836	0.118962	0.905306	0.000352618	0.00077105	0.457322	0.64744
rs11676107	2	101536445	-0.00114659	0.00070191	-1.63352	0.10236	0.000246818	0.000951655	0.259357	0.79536
rs356653	2	101539790	0.000530227	0.000489466	1.08328	0.278687	0.0012379	0.000663646	1.8653	0.06214
rs356651	2	101541798	0.000257058	0.000539438	0.476529	0.633698	0.000325561	0.000731369	0.445139	0.656219
rs17717414	2	101546550	0.000307622	0.000522705	0.588519	0.556184	0.000910694	0.000708713	1.285	0.198794
rs3754675	2	101549843	0.000445686	0.000788752	0.565052	0.572039	-0.000543042	0.0010691	-0.507942	0.611494
rs3768984	2	101550987	-0.000747025	0.000503619	-1.48331	0.137992	0.000806372	0.000682803	1.18097	0.237614
rs895521	2	101552095	0.000563345	0.000497399	1.13258	0.257391	0.00108792	0.000674246	1.61353	0.10663
rs10209049	2	101553875	-0.000692248	0.000932645	-0.742242	0.457941	-0.000719845	0.00126433	-0.569349	0.56912
rs13017718	2	101554036	-0.000659052	0.000903376	-0.729543	0.46567	0.000938855	0.0012248	0.766541	0.443355
rs75349010	2	101554872	0.000179729	0.00102685	0.17503	0.861056	-0.00114502	0.00139176	-0.82271	0.410673
rs76023220	2	101556678	2.06e-05	0.0010449	0.0197527	0.984241	-0.00179634	0.00141663	-1.26804	0.204785
rs895522	2	101559604	-0.000402027	0.000429538	-0.935951	0.349299	-0.00195312	0.000582255	-3.35441	0.000795447
rs12615768	2	101570654	0.000274042	0.000668102	0.41018	0.681674	4.68e-05	0.000905804	0.0516791	0.958784
rs4851390	2	101571705	-0.000439583	0.000536571	-0.819244	0.412648	-0.000256565	0.000727552	-0.352642	0.724357
rs57069400	2	101576746	-0.000916885	0.000615903	-1.48868	0.136571	-0.00164095	0.000835147	-1.96487	0.0494306
rs72818964	2	101578022	0.00304448	0.000558258	5.45354	4.94e-08	0.00336513	0.000756939	4.44571	8.76e-06
rs4851391	2	101579811	-0.000629211	0.000526588	-1.19488	0.232134	-0.000619353	0.000713818	-0.867662	0.38558
rs62152898	2	101580772	-0.00069123	0.00140524	-0.491896	0.622793	-0.0038026	0.00190505	-1.99606	0.0459282
rs2289950	2	101584895	0.00030324	0.000792406	0.382682	0.701956	0.00133553	0.00107445	1.243	0.21387
rs112862134	2	101587564	-5.03e-05	0.00188371	-0.0266956	0.978703	0.000873381	0.00255459	0.341887	0.732436
rs79473880	2	101589195	-0.000361877	0.000857906	-0.421814	0.673161	-0.0013504	0.00116292	-1.16122	0.245555
rs2305160	2	101591304	-0.000504177	0.000451161	-1.11751	0.263777	-0.00120328	0.000611374	-1.96816	0.0490509
rs17025128	2	101591844	-0.000967836	0.00126512	-0.765013	0.444265	-0.0023121	0.00171528	-1.34795	0.177677
rs11541353	2	101594191	0.00288513	0.000554079	5.20708	1.92e-07	0.00319734	0.00075113	4.25671	2.08e-05
rs114690198	2	101596146	-0.00134888	0.00132651	-1.01687	0.309218	-0.0034807	0.00179833	-1.93552	0.0529276
rs3768988	2	101596624	0.000376049	0.000912047	0.412313	0.68011	0.00222053	0.00123633	1.79607	0.0724841
rs114198555	2	101598231	0.00177816	0.00145421	1.22277	0.221418	0.00208748	0.00197108	1.05906	0.289574
rs6719037	2	101598494	0.00199902	0.00114258	1.74957	0.0801932	0.00177254	0.00154856	1.14463	0.252362
Affx-52334258	2	101598676	-0.000560054	0.000489165	-1.14492	0.252244	-0.000468954	0.000662922	-0.707405	0.479315
rs6719533	2	101599087	0.00088957	0.000429076	2.07322	0.0381524	0.00152333	0.000582021	2.61731	0.00886291
rs9653467	2	101603188	-0.000339815	0.000816011	-0.416434	0.677093	0.000975444	0.0011063	0.881715	0.377932
rs12622879	2	101613847	-0.00156347	0.000633226	-2.46906	0.0135473	-0.00105144	0.000858432	-1.22484	0.220638
rs17719215	2	101617606	-0.00360366	0.00205393	-1.75452	0.079343	-0.000892734	0.00278495	-0.320556	0.748547
rs746924	2	101624471	-0.000708374	0.000453402	-1.56235	0.118206	-6e-05	0.000614532	-0.0976416	0.922217
rs115749792	2	101626748	-0.00064429	0.00141394	-0.455669	0.648628	-0.00278167	0.00191661	-1.45135	0.146685
rs1062062	2	101627925	0.00379348	0.000608353	6.23566	4.5e-10	0.00377428	0.000824721	4.57643	4.73e-06
rs13007048	2	101635538	-0.00136612	0.000463884	-2.94496	0.00323018	-0.00193743	0.000628905	-3.08063	0.0020658
rs3739014	2	101638888	-0.000699761	0.000452229	-1.54736	0.121777	-0.000101041	0.000613133	-0.164794	0.869106
rs13412722	2	101646749	8.26e-05	0.000514729	0.160388	0.872576	-0.000110834	0.000697832	-0.158825	0.873806
rs114390074	2	101648130	-0.00262092	0.00162277	-1.61509	0.106293	-0.000582467	0.00219948	-0.26482	0.791148
rs2289953	2	101656726	-0.00063892	0.000452756	-1.41118	0.158192	-3.52e-05	0.000613703	-0.0574087	0.95422
rs11690000	2	101660828	-0.0018374	0.00193545	-0.949342	0.342448	-0.0026159	0.00262356	-0.997081	0.318726
rs6543009	2	101663937	-3.38e-05	0.000525333	-0.0642485	0.948772	0.000944741	0.000712151	1.3266	0.184641
rs2278729	2	101668857	-0.00100354	0.000455778	-2.20182	0.0276785	-0.00149492	0.000617891	-2.41939	0.015547
rs2121366	2	101673272	0.00270568	0.000458131	5.9059	3.51e-09	0.00310515	0.000621421	4.99685	5.83e-07
rs62155477	2	101673519	-0.000868134	0.000637533	-1.36171	0.173291	-0.00225643	0.000864742	-2.60936	0.00907153
rs746975	2	101683948	0.000537138	0.000588992	0.911962	0.36179	0.00186031	0.000798482	2.32981	0.019817
rs6704799	2	101695147	0.000721708	0.000822348	0.877619	0.380151	0.0019364	0.00111444	1.73755	0.0822905
rs7574066	2	101727693	0.000583606	0.000426809	1.36737	0.171511	0.000185577	0.000578427	0.32083	0.748339
rs17795713	2	101727814	-0.000778675	0.00165458	-0.470618	0.637914	-0.00449849	0.00224352	-2.0051	0.0449527
rs114659057	2	101731212	0.00216443	0.00211549	1.02313	0.306246	-0.000669182	0.00286804	-0.233324	0.81551
rs796057	2	101735989	0.00094781	0.000425947	2.22518	0.0260698	0.00147993	0.000577289	2.56359	0.0103602
rs796058	2	101736703	0.000132449	0.000602685	0.219764	0.826055	0.00213955	0.00081698	2.61886	0.0088229
rs78888871	2	101737101	0.00191513	0.00202058	0.947813	0.343226	0.00359377	0.00273834	1.31239	0.18939
rs732136	2	101740231	0.00381496	0.000571772	6.67217	2.52e-11	0.00314022	0.000774987	4.05196	5.08e-05
rs12233027	2	101741241	-0.00200409	0.000553807	-3.61875	0.000296079	-0.00214227	0.000750953	-2.85273	0.00433481
rs11679469	2	101744581	-0.00062033	0.000625537	-0.991675	0.321357	-0.00149858	0.000847995	-1.76721	0.0771944
rs115564287	2	101750785	-0.00300132	0.00086613	-3.46521	0.000529895	-0.00240979	0.00117425	-2.0522	0.0401511
rs7590479	2	101759938	-0.000753593	0.000442242	-1.70403	0.0883768	-0.000709634	0.000599612	-1.18349	0.236616
rs115426372	2	101762837	-0.00185516	0.00149647	-1.23969	0.215091	0.00161806	0.0020282	0.79778	0.424999
rs1192779	2	101789124	-1.04e-05	0.000485141	-0.0215377	0.982817	-0.000249389	0.000657702	-0.379183	0.704552
rs115853903	2	101796694	0.0024846	0.0014316	1.73554	0.0826457	0.00260468	0.00194047	1.34229	0.179502
rs115968295	2	101812998	-0.000154119	0.00132229	-0.116554	0.907213	-0.00392278	0.0017928	-2.18808	0.0286647
rs17025323	2	101819059	-0.00188529	0.000497623	-3.78859	0.000151533	-0.00220536	0.000674629	-3.26899	0.00107944
rs72822968	2	101821484	-0.00239228	0.00110254	-2.16978	0.0300243	-0.00254109	0.00149521	-1.69949	0.0892278
rs12712090	2	101826225	-0.000807538	0.000428673	-1.88381	0.059592	-0.00059366	0.000581138	-1.02155	0.306996
rs6543025	2	101830306	6.52e-05	0.000434892	0.149984	0.880777	0.000150966	0.000589635	0.256034	0.797925
rs72822979	2	101833570	0.00101865	0.00117184	0.869269	0.384701	0.00234516	0.00158837	1.47646	0.139822
rs5832955	2	101846803	3.96e-05	0.000428655	0.09238	0.926396	0.000427666	0.000581254	0.735763	0.461875
rs72822982	2	101849371	0.00139121	0.00097467	1.42736	0.153476	0.000170284	0.00132121	0.128885	0.897449
rs112984305	2	101869226	4.83e-05	0.000628823	0.0767716	0.938805	0.000718639	0.000852534	0.842944	0.39926
rs13015194	2	101881980	-0.000342201	0.000506295	-0.675894	0.499109	-0.000428246	0.000686554	-0.623762	0.532784
rs12712092	2	101887281	6.33e-05	0.000433831	0.145961	0.883953	0.00017553	0.000588026	0.298507	0.765317
rs115212210	2	101892608	0.00678216	0.00179296	3.78266	0.00015519	0.00396825	0.00242857	1.63399	0.102263
rs13151	2	101898412	-0.000164416	0.000608152	-0.270353	0.786889	-0.00103813	0.000824428	-1.25921	0.207955
rs76264468	2	101921752	0.00109762	0.00184348	0.595406	0.551572	0.00174339	0.00249867	0.697727	0.485348
rs76579188	2	101922285	0.005267	0.00136103	3.86988	0.000108912	0.00314854	0.00184394	1.70751	0.087729
rs116727380	2	101923336	0.000503316	0.00134867	0.373195	0.709004	-0.000323467	0.00182814	-0.176937	0.859558
rs6543026	2	101926957	0.00102072	0.000555347	1.83799	0.0660648	0.0012636	0.000753031	1.67802	0.0933435
rs76617491	2	101947476	-0.000882117	0.000862556	-1.02268	0.306461	-0.000145714	0.00116937	-0.124609	0.900833
rs4851420	2	101956124	-0.000811688	0.000577186	-1.40629	0.15964	-0.000488207	0.000782652	-0.623786	0.532769
rs11684238	2	101958174	-0.000266841	0.00075726	-0.352377	0.724556	-0.00086224	0.00102709	-0.839502	0.401189
rs4539813	2	101965367	-0.000947089	0.000607969	-1.55779	0.119284	-0.000633924	0.00082423	-0.76911	0.441829
rs6735216	2	101970985	-0.000860303	0.000506023	-1.70013	0.0891084	-0.000854505	0.000686056	-1.24553	0.212937
rs114075818	2	101984297	-0.00148236	0.00105695	-1.4025	0.160768	-0.00163011	0.0014331	-1.13747	0.255342
rs3923053	2	101986361	0.000282641	0.000463266	0.610105	0.541793	0.000637558	0.000627931	1.01533	0.309948
rs62156069	2	101987208	-0.000566677	0.000829462	-0.683186	0.49449	-0.000803254	0.00112494	-0.714043	0.475201
rs10186962	2	101991907	-1.38e-05	0.000436303	-0.0316639	0.97474	-0.000480578	0.00059143	-0.812571	0.416465
rs908127	2	101992225	-0.000757013	0.000832727	-0.909077	0.36331	-0.000885807	0.00112912	-0.784513	0.43274
rs9308846	2	101997738	0.00034465	0.000426784	0.807552	0.419349	0.000147128	0.000578598	0.254284	0.799276
rs62156073	2	102002496	0.000638523	0.000939766	0.679449	0.496854	0.000165566	0.00127399	0.129959	0.896599
rs77529550	2	102004987	0.00143751	0.000985748	1.45829	0.144761	0.00238572	0.00133592	1.78583	0.0741281
rs115333912	2	102013928	0.000457563	0.00165879	0.275841	0.782671	0.00218522	0.00224809	0.972033	0.331035
rs6716306	2	102014754	8.74e-05	0.000426619	0.204878	0.837667	0.000331294	0.000578328	0.572847	0.566749
rs78008384	2	102016088	0.00151021	0.00140837	1.07231	0.283582	0.00267497	0.00190941	1.40094	0.161234
rs2175968	2	102018908	8.2e-05	0.000427016	0.192051	0.847702	0.000431508	0.000578873	0.745428	0.456014
rs10865041	2	102019801	0.000171288	0.000471942	0.362943	0.716648	0.00114163	0.000639633	1.78482	0.0742909
rs7577705	2	102020770	-0.000200985	0.000535577	-0.375268	0.707461	-0.000854015	0.000725974	-1.17637	0.239447
rs78432877	2	102023297	-0.00320453	0.00145569	-2.20138	0.0277098	-0.00256952	0.00197359	-1.30195	0.192935
rs908134	2	102032791	0.00197907	0.00105912	1.8686	0.0616798	0.000542525	0.00143575	0.377868	0.705529
rs6709913	2	102035192	-3.1e-05	0.000554352	-0.0559369	0.955392	-0.0013849	0.000751523	-1.8428	0.0653598
rs7589943	2	102038936	0.00291061	0.00167771	1.73487	0.082764	0.00378581	0.00227406	1.66478	0.0959572
rs79059230	2	102044113	0.00512748	0.00211402	2.42547	0.0152893	0.00423771	0.0028651	1.47908	0.13912
rs7587252	2	102047812	0.0002425	0.000584893	0.414605	0.678432	-0.0013238	0.000792875	-1.66962	0.0949954
rs72825080	2	102051291	0.000980787	0.000900786	1.08881	0.276237	0.00163993	0.00122078	1.34335	0.179161
rs62154278	2	102057004	0.00034855	0.000585029	0.595783	0.551321	-0.00120168	0.000792946	-1.51546	0.129656
rs75141820	2	102063501	0.00011433	0.00184001	0.0621358	0.950455	0.00146284	0.0024934	0.586687	0.557415
rs4850978	2	102066005	0.000263341	0.000584072	0.45087	0.652084	-0.00127126	0.000791833	-1.60546	0.108394
rs17025682	2	102076898	0.000812263	0.000843895	0.962516	0.335791	-0.00160958	0.00114437	-1.40651	0.159572
rs2056065	2	102078251	-0.000775913	0.000450997	-1.72044	0.0853534	0.00100567	0.000611166	1.64549	0.0998706
rs11123887	2	102080307	-0.000821678	0.000450909	-1.82227	0.068415	0.000895175	0.000611427	1.46407	0.143175
rs61426431	2	102086765	0.000956039	0.000800835	1.1938	0.232556	-0.000678386	0.00108574	-0.624813	0.532094
rs79345897	2	102086782	0.000845986	0.00125966	0.671601	0.501838	-0.00123207	0.00170745	-0.721585	0.47055
rs74396980	2	102089817	-0.00211003	0.00149542	-1.41099	0.158248	-0.00296194	0.00202759	-1.46082	0.144067
rs114807593	2	102096416	0.00392808	0.00169251	2.32086	0.0202952	0.00625261	0.00229446	2.72509	0.00642876
rs115604899	2	102109718	-0.00294505	0.00129245	-2.27865	0.0226885	-0.0034441	0.00175286	-1.96484	0.0494334
rs13390891	2	102111943	-0.000208696	0.000448724	-0.465088	0.641869	0.000503149	0.00060818	0.827303	0.408066
rs77031439	2	102113116	0.00165353	0.0007852	2.10588	0.0352159	0.000374258	0.00106432	0.35164	0.725108
rs2310115	2	102119061	-0.00208684	0.0015156	-1.37691	0.168542	-0.00490592	0.00205521	-2.38707	0.0169838
rs76873700	2	102129588	0.000333633	0.00103102	0.323595	0.746245	-0.000463451	0.00139877	-0.331328	0.740397
rs79716828	2	102132484	0.00103027	0.0011351	0.907645	0.364067	0.000584913	0.00153962	0.379908	0.704014
rs1509495	2	102134834	-0.000137282	0.000453253	-0.302882	0.76198	0.000689025	0.00061409	1.12203	0.261852
rs114470605	2	102144929	-0.00140472	0.00113902	-1.23327	0.217476	-0.000894509	0.00154383	-0.579409	0.562314
rs78669144	2	102150377	0.000547011	0.00174934	0.312697	0.754511	-0.00122947	0.00237099	-0.518546	0.604078
rs6543072	2	102156258	-0.000245153	0.000498506	-0.491776	0.622878	-1.7e-05	0.000675843	-0.0251815	0.97991
rs11887625	2	102157442	0.000136612	0.000444856	0.307093	0.758773	-0.000300244	0.000602883	-0.498013	0.618475
rs13034422	2	102164255	0.000517656	0.00180965	0.286053	0.774837	-0.00284401	0.00245385	-1.159	0.246459
rs17195147	2	102167911	-0.000201549	0.000912738	-0.220818	0.825234	-0.00128671	0.00123757	-1.03971	0.298477
rs75372018	2	102173938	-0.000512429	0.00153906	-0.33295	0.739172	-0.00237938	0.00208717	-1.14	0.254286
rs1876801	2	102175179	0.000291591	0.000617918	0.471892	0.637004	-0.000175701	0.000837606	-0.209766	0.833851
rs35567128	2	102178114	-0.000114079	0.000482298	-0.236533	0.813019	-0.000201291	0.000653855	-0.307853	0.758195
rs146698968	2	102178949	0.00103538	0.00158333	0.653926	0.51316	-0.000918406	0.00214652	-0.427858	0.668755
rs11123891	2	102181444	0.00021524	0.000471965	0.456052	0.648353	-0.000920776	0.000639892	-1.43895	0.150164
rs10496356	2	102183590	0.00150236	0.000760584	1.97527	0.0482382	0.0017063	0.00103136	1.65441	0.0980447
rs77494629	2	102188878	0.000973954	0.000671148	1.45118	0.146732	3.63e-05	0.00090979	0.0399512	0.968132
rs77918978	2	102193582	-0.00171359	0.00201377	-0.850936	0.394806	-0.00189871	0.00273052	-0.695365	0.486827
rs6543079	2	102196491	-1.38e-05	0.000474123	-0.0291111	0.976776	-0.000439228	0.000643062	-0.683026	0.494591
rs10171625	2	102212226	-0.00133734	0.00061482	-2.17517	0.0296182	-0.0015856	0.00083333	-1.90272	0.0570775
rs13428089	2	102212580	0.000187696	0.000502952	0.373188	0.709009	3.64e-05	0.000681908	0.0533183	0.957478
rs13033355	2	102214225	-0.00130156	0.000620182	-2.09868	0.0358463	0.00121981	0.000840431	1.45141	0.146666
rs77150110	2	102224288	0.00160803	0.00126293	1.27326	0.202927	-0.00177644	0.0017124	-1.0374	0.299551
rs10177367	2	102228013	0.000921559	0.000427601	2.15518	0.0311484	0.000223212	0.00057968	0.38506	0.700193
rs13393896	2	102234025	-0.00118276	0.000667698	-1.77141	0.076494	-0.00154284	0.000905183	-1.70445	0.0882976
rs78132130	2	102234360	0.00117337	0.00163708	0.716742	0.473534	-0.000415576	0.00221896	-0.187285	0.851438
rs12712113	2	102238111	0.000458518	0.000864816	0.530191	0.59598	-0.00256202	0.00117225	-2.18556	0.0288485
rs75079026	2	102239253	0.00054048	0.000789083	0.684946	0.493379	0.000193536	0.00106965	0.180934	0.856419
rs115027337	2	102239360	-0.00221956	0.00214448	-1.03501	0.300664	-0.000576176	0.00290554	-0.198303	0.842808
rs6722200	2	102244009	0.000496185	0.000453655	1.09375	0.274065	0.00017984	0.000615323	0.292269	0.770081
rs12473333	2	102244186	-0.000955451	0.000554525	-1.72301	0.0848883	-0.00175978	0.000751877	-2.34051	0.0192581
rs114160659	2	102244670	-0.00043212	0.00196014	-0.220454	0.825518	0.00315689	0.0026564	1.18841	0.234673
rs115316847	2	102254212	-0.00024611	0.00117341	-0.209739	0.833871	-0.0027855	0.00159128	-1.75048	0.0800357
rs80226914	2	102254894	-0.00123239	0.00139451	-0.883747	0.376833	0.000274719	0.00189042	0.145322	0.884457
rs78837596	2	102254909	-0.000980505	0.000743837	-1.31817	0.187447	-0.00136157	0.00100836	-1.35028	0.176926
rs7571274	2	102256765	-0.000198349	0.00177543	-0.111719	0.911046	0.000309158	0.00240767	0.128405	0.897828
rs77982446	2	102264695	-0.000179369	0.00194003	-0.0924569	0.926335	-0.000366092	0.00263298	-0.139041	0.889418
rs77836756	2	102265140	-3.52e-05	0.00101413	-0.0346965	0.972322	-0.00143135	0.0013742	-1.04159	0.297604
rs62155064	2	102265185	0.000730812	0.000426815	1.71225	0.0868523	0.000684914	0.000578643	1.18366	0.23655
rs56409325	2	102269695	0.000264337	0.00047638	0.554886	0.578973	0.000425593	0.000645858	0.658958	0.509923
rs4851484	2	102274098	0.000115048	0.000436772	0.263406	0.792238	-0.000171046	0.000592187	-0.288837	0.772706
rs11123900	2	102281807	-0.000137635	0.000430924	-0.319395	0.749427	0.000426043	0.000584219	0.729252	0.465848
rs76061384	2	102284887	0.00070939	0.00164892	0.430216	0.667039	-0.00123763	0.00223467	-0.553832	0.579694
rs79976058	2	102287766	0.00032151	0.000935418	0.343708	0.731066	0.00105768	0.00126834	0.833904	0.404336
rs77403630	2	102290232	0.00116817	0.00113061	1.03322	0.301503	-0.00241626	0.00153319	-1.57597	0.115033
rs4851486	2	102292275	-4.83e-05	0.00168713	-0.0286026	0.977182	-0.00303408	0.0022886	-1.32574	0.184928
rs2016677	2	102292286	-0.000353792	0.000424225	-0.833974	0.404296	-3.19e-05	0.000575031	-0.0554478	0.955782
rs41330544	2	102292519	0.000242278	0.000450341	0.537987	0.590587	-0.000351264	0.000610278	-0.57558	0.564899
rs6543085	2	102294890	0.000238041	0.000438559	0.54278	0.587282	-0.000179918	0.000594858	-0.302456	0.762305
rs116425213	2	102296231	-0.00198944	0.00140179	-1.41922	0.155837	0.00057129	0.00190039	0.300617	0.763707
rs79470191	2	102296811	0.00115992	0.00099429	1.16658	0.24338	-0.00197264	0.00134802	-1.46337	0.143368
rs35289675	2	102321648	0.00251982	0.000971356	2.59413	0.00948363	0.00111189	0.00131708	0.844214	0.398551
rs10432622	2	102331171	0.000343734	0.00046261	0.743032	0.457463	0.00103148	0.000627179	1.64464	0.100045
rs11894820	2	102342511	0.00113467	0.00100428	1.12983	0.258551	0.000403509	0.00136139	0.296394	0.766929
rs4343484	2	102350201	-0.000292662	0.00056495	-0.518032	0.604436	-0.000299044	0.000765806	-0.390495	0.696171
rs12614065	2	102350768	-0.000795463	0.000832011	-0.956072	0.339037	0.000718564	0.00112777	0.637154	0.524025
rs115567723	2	102363169	-0.00226165	0.00172234	-1.31313	0.189142	-0.000703883	0.00233467	-0.301492	0.76304
rs2068397	2	102378744	-9.82e-05	0.000450937	-0.217843	0.827551	-0.000385885	0.000611521	-0.631025	0.528025
rs55916478	2	102385236	-0.000189747	0.000824447	-0.230151	0.817975	-0.00180217	0.00111764	-1.61248	0.106858
rs116204316	2	102388123	-0.00126048	0.00160353	-0.786062	0.431832	-0.0012629	0.00217367	-0.580997	0.561243
rs77684968	2	102391607	-0.000108213	0.00195555	-0.0553364	0.955871	-0.00389628	0.00265094	-1.46977	0.141624
rs11894699	2	102395933	0.00082196	0.000998306	0.823355	0.410307	-2.59e-05	0.00135337	-0.019145	0.984725
rs114196169	2	102400507	0.000566443	0.00147314	0.384513	0.700598	0.00214141	0.00199673	1.07246	0.283515
rs116385474	2	102429070	-0.00127456	0.0011791	-1.08096	0.279715	-0.00136314	0.00159843	-0.852802	0.39377
rs78013647	2	102430369	0.000539987	0.000742055	0.727692	0.466803	-0.00122687	0.00100571	-1.21991	0.222501
rs7601576	2	102440723	0.000882654	0.000668948	1.31947	0.187014	0.000763825	0.000906811	0.842321	0.399609
rs78955230	2	102453666	0.00106678	0.00169822	0.628177	0.529888	0.000811593	0.00230106	0.352704	0.724311
rs79024934	2	102469478	-0.00103167	0.00116601	-0.884785	0.376274	-0.000216852	0.00158008	-0.137241	0.89084
rs1139583	2	102472459	4.32e-05	0.000569397	0.0759346	0.939471	2.64e-06	0.000771979	0.00341815	0.997273
rs56378209	2	102477453	-0.000114325	0.00085204	-0.134178	0.893262	-0.00162135	0.00115512	-1.40362	0.160434
rs79904278	2	102487126	-0.000385748	0.00188346	-0.204808	0.837722	-0.000376711	0.00255277	-0.14757	0.882682
rs111468812	2	102500976	-0.00188555	0.00128727	-1.46477	0.142984	-0.00353227	0.00174478	-2.02449	0.0429211
rs55821509	2	102509994	0.00052314	0.000715468	0.731186	0.464666	0.000783328	0.000970129	0.807448	0.419409
rs78685102	2	102512424	-0.000848553	0.00119898	-0.707731	0.479113	-0.000698503	0.0016255	-0.429715	0.667403
rs6543102	2	102513194	0.000164304	0.000427045	0.384746	0.700426	0.000668905	0.000578901	1.15547	0.247897
rs9308849	2	102525387	-0.000314972	0.000462125	-0.681573	0.495509	-0.000617941	0.000626441	-0.986431	0.323922
rs79676986	2	102532879	-7.59e-05	0.00102699	-0.0739017	0.941089	8.95e-06	0.00139267	0.00642799	0.994871
rs1019031	2	102574838	0.000739611	0.0004483	1.64981	0.0989828	3.23e-05	0.00060804	0.0531953	0.957576
rs76321387	2	102581871	0.00153716	0.00116088	1.32413	0.185462	-0.0014717	0.00157374	-0.935161	0.349706
rs75199259	2	102582068	-0.00116485	0.00141588	-0.822701	0.410679	-0.00339778	0.00191929	-1.77033	0.0766734
rs6715873	2	102589726	-0.00024538	0.000462867	-0.53013	0.596022	-0.000262997	0.000627453	-0.41915	0.675107
rs72817832	2	102597447	0.000807551	0.00183016	0.441246	0.659035	-0.00228729	0.00248239	-0.921409	0.356838
rs35789178	2	102603925	-0.000222287	0.000547098	-0.406302	0.684521	-5.32e-05	0.000741548	-0.0717996	0.942761
rs62154576	2	102604502	-0.000969343	0.000944707	-1.02608	0.304856	-0.00160815	0.00128103	-1.25535	0.209351
rs12468239	2	102605161	-0.00135566	0.00122786	-1.10408	0.269558	-3.71e-05	0.00166451	-0.0223026	0.982207
rs114568704	2	102606101	-0.00119357	0.0013969	-0.854436	0.392864	0.000298934	0.00189377	0.157851	0.874574
rs4141134	2	102606526	0.000502341	0.00042889	1.17126	0.241496	0.000159715	0.00058138	0.274718	0.783533
rs11123902	2	102610642	-0.000212208	0.000427049	-0.496916	0.619249	-0.000162287	0.000578833	-0.28037	0.779194
rs1108338	2	102613581	-0.000255972	0.000500571	-0.51136	0.609099	-0.00020878	0.000678671	-0.30763	0.758364
rs28595151	2	102613652	-5.86e-05	0.000658396	-0.0890348	0.929054	-0.000968841	0.00089309	-1.08482	0.278002
rs112447248	2	102616849	-0.000353151	0.00111925	-0.315526	0.752363	-0.00187856	0.00151769	-1.23777	0.215801
rs112143646	2	102617045	0.00115868	0.00166241	0.696984	0.485813	0.00125331	0.00225251	0.556409	0.577932
rs2230400	2	102626148	0.00139411	0.00182252	0.764937	0.44431	0.00121118	0.00247224	0.489912	0.624197
rs2236923	2	102635573	-0.000847622	0.000697387	-1.21542	0.224205	4.23e-05	0.00094529	0.0447247	0.964327
rs78714574	2	102637685	-0.000518558	0.00210534	-0.246307	0.805445	0.00204301	0.00285377	0.715901	0.474053
rs28385685	2	102639338	0.000553867	0.00138818	0.398988	0.689902	0.000598548	0.00188175	0.318081	0.750424
Affx-17136640	2	102642558	-3.33e-05	0.000649949	-0.0512935	0.959092	-0.00166676	0.000881322	-1.89121	0.0585975
rs75430612	2	102657959	0.00133871	0.00117777	1.13666	0.255683	0.00227583	0.00159696	1.4251	0.15413
rs72817861	2	102659769	0.000128723	0.000491007	0.262161	0.793198	3.26e-05	0.00066575	0.0490388	0.960888
rs2310173	2	102663628	0.000385963	0.000427485	0.902869	0.366596	0.000577183	0.000579595	0.995838	0.31933
rs2310175	2	102670809	-0.000418341	0.000639955	-0.653704	0.513303	-0.000728311	0.000867802	-0.83926	0.401324
rs2192751	2	102683031	-0.000158219	0.000463351	-0.341467	0.732752	-0.000125535	0.000628171	-0.199842	0.841604
rs10203724	2	102688158	-3.16e-05	0.000581769	-0.0542327	0.95675	-0.00196471	0.000788442	-2.49188	0.0127073
rs10203841	2	102688272	-0.000367514	0.000428046	-0.858586	0.39057	-0.000348493	0.000580493	-0.600339	0.548281
rs17026582	2	102688853	-0.00120705	0.000480122	-2.51405	0.011936	0.000173523	0.000650837	0.266615	0.789766
rs116153682	2	102689855	0.000958303	0.00145673	0.657846	0.510638	4.59e-05	0.00197433	0.0232696	0.981435
rs2041751	2	102698360	-0.000179393	0.000445969	-0.402254	0.687498	8.68e-05	0.000604619	0.143481	0.88591
rs78823208	2	102700491	-6.28e-05	0.00118685	-0.0529229	0.957793	0.00150596	0.00160921	0.935832	0.34936
rs17026588	2	102700493	0.000346679	0.000573175	0.60484	0.545286	4.99e-05	0.000776996	0.0642015	0.94881
rs72817889	2	102713621	0.000485739	0.000439692	1.10473	0.269279	-0.0001039	0.000596326	-0.174234	0.861682
rs72817890	2	102713909	0.00367975	0.00136711	2.69162	0.00711106	-0.00162294	0.00185366	-0.875534	0.381284
rs12471980	2	102721463	-0.00137843	0.00138385	-0.996088	0.319208	0.000224468	0.00187588	0.11966	0.904753
rs6739281	2	102722575	7.92e-06	0.000524209	0.015118	0.987938	-0.00125166	0.000710751	-1.76104	0.0782326
rs6729953	2	102723094	-0.000309979	0.000546657	-0.567044	0.570685	-0.00017894	0.000741053	-0.241468	0.809193
rs4850999	2	102726031	0.000369536	0.000663416	0.557019	0.577515	0.000632585	0.000899416	0.703329	0.481851
rs112437560	2	102734033	-0.000737001	0.00165663	-0.444881	0.656406	0.00187505	0.00224621	0.834763	0.403852
rs4851541	2	102740459	0.000705514	0.000437596	1.61225	0.106908	-2.96e-05	0.000593413	-0.0498778	0.96022
rs4851542	2	102745921	-0.000250542	0.00155742	-0.16087	0.872196	0.000455222	0.00211204	0.215536	0.829349
rs34757365	2	102757862	8.51e-05	0.000581218	0.146475	0.883546	0.000525226	0.000787949	0.666573	0.505045
rs113829873	2	102761527	0.00011191	0.000807193	0.13864	0.889734	0.000423509	0.00109461	0.386905	0.698827
rs13035227	2	102763837	-0.000903616	0.000635534	-1.42182	0.155079	-0.00325958	0.000861483	-3.78369	0.000154551
rs10153578	2	102764609	-0.000404181	0.000514537	-0.785523	0.432147	0.00150714	0.000697562	2.16058	0.0307284
rs75293791	2	102767023	0.00211949	0.0015489	1.36838	0.171193	0.00065818	0.00210009	0.313406	0.753972
rs3917279	2	102780371	-0.000373265	0.000477845	-0.781142	0.43472	-0.000618874	0.000647708	-0.955483	0.339334
rs2228139	2	102781649	0.000180707	0.000827972	0.218253	0.827232	0.000456427	0.00112264	0.406565	0.684328
rs13020778	2	102784574	-0.000452697	0.000434676	-1.04146	0.297663	-0.000932756	0.000589188	-1.58312	0.113395
rs3917299	2	102786086	0.000243015	0.000825782	0.294285	0.76854	0.000419886	0.00111931	0.37513	0.707564
rs62156407	2	102824622	0.000665145	0.000846135	0.786099	0.43181	0.00133589	0.001148	1.16367	0.244558
rs13021607	2	102824726	-0.000520979	0.000987059	-0.527809	0.597632	-0.00232201	0.00133791	-1.73556	0.0826435
rs1922294	2	102835909	0.000324849	0.000712065	0.456207	0.648241	0.00197639	0.000965262	2.04752	0.0406081
rs995514	2	102839456	0.000852911	0.000445716	1.91357	0.0556756	0.000213794	0.000604134	0.353885	0.723425
rs6752537	2	102841912	-0.00160318	0.00205764	-0.779138	0.435899	-0.0023856	0.00278973	-0.855138	0.392476
rs2302620	2	102842467	-0.00147697	0.000650933	-2.269	0.0232693	-0.00172846	0.000882428	-1.95875	0.0501428
rs955754	2	102849081	-0.00139376	0.000538776	-2.5869	0.00968481	-0.00204283	0.000730429	-2.79676	0.00516215
rs34188221	2	102850125	-0.00146501	0.000652199	-2.24626	0.0246879	-0.00190366	0.000884281	-2.15278	0.0313366
rs2302612	2	102851708	-0.00135715	0.000538654	-2.51953	0.0117518	-0.0020211	0.000730163	-2.76801	0.00564033
rs36036501	2	102853165	0.00165156	0.000736887	2.24126	0.0250098	0.000980094	0.000998773	0.981297	0.326447
rs72820188	2	102860033	-0.00299375	0.0018295	-1.63637	0.101763	-0.00400986	0.00247956	-1.61717	0.105843
rs1035131	2	102862641	-0.000698414	0.000442047	-1.57996	0.114118	-0.000599262	0.000599239	-1.00004	0.317293
rs111355281	2	102867041	-0.00241098	0.00155961	-1.54589	0.122133	-0.00658023	0.0021141	-3.11254	0.00185501
rs10200410	2	102870871	-0.00136894	0.000427703	-3.20068	0.0013712	-0.00118289	0.000579879	-2.03989	0.0413625
rs112769264	2	102878024	-0.00174123	0.00160949	-1.08185	0.279321	-0.00523387	0.00218246	-2.39815	0.0164785
rs1200327	2	102900355	0.000588909	0.00129197	0.455822	0.648518	0.00293075	0.00175121	1.67355	0.0942198
rs13024772	2	102902173	-0.00074293	0.0010817	-0.686815	0.4922	-0.00141073	0.00146627	-0.962125	0.335987
rs13009757	2	102912174	-5.5e-05	0.00104555	-0.0526376	0.958021	-0.00245367	0.0014191	-1.72904	0.0838035
rs5833005	2	102912872	-0.00141515	0.000601218	-2.35381	0.0185828	0.000939112	0.000814973	1.15232	0.249189
rs62151700	2	102921330	-0.000612696	0.000721733	-0.848924	0.395924	0.000638046	0.000978544	0.652036	0.514378
rs10179654	2	102921783	0.000245283	0.000427543	0.573704	0.566169	0.00206717	0.000579487	3.56724	0.00036082
rs72823632	2	102931534	0.000331188	0.000616158	0.537505	0.590919	-1.39e-05	0.000835602	-0.0165885	0.986765
rs74909818	2	102938428	-0.00224388	0.00142707	-1.57236	0.115868	-0.00199122	0.00193452	-1.02931	0.303334
rs1997466	2	102951467	0.000259597	0.000426719	0.608356	0.542952	0.00208092	0.000578403	3.5977	0.000321089
rs3771180	2	102953617	0.000393397	0.000617864	0.636704	0.524318	-0.000197526	0.000837764	-0.235777	0.813606
rs72823646	2	102954213	0.000370705	0.000618379	0.599478	0.548854	-0.000226824	0.000838344	-0.270562	0.786728
rs985523	2	102954376	0.00261876	0.00060538	4.32581	1.52e-05	0.00132026	0.000820867	1.60837	0.107756
rs13408661	2	102955082	0.000327038	0.000642573	0.50895	0.610788	-0.000292831	0.000870993	-0.336203	0.736718
rs1041973	2	102955468	0.000328116	0.000511102	0.641976	0.520889	-0.000615484	0.000692754	-0.88846	0.374294
rs13029918	2	102957291	0.000573151	0.00128159	0.447217	0.654718	-0.00345487	0.00173724	-1.98871	0.0467343
rs1420101	2	102957716	-0.000601172	0.000438825	-1.36996	0.170701	-0.00205192	0.000594794	-3.4498	0.000561072
rs2160203	2	102960824	-0.000115792	0.000503184	-0.230119	0.818	0.000321172	0.000682239	0.470761	0.637812
rs17696274	2	102963227	-0.000523867	0.00112129	-0.4672	0.640357	-0.00148331	0.0015197	-0.976058	0.329037
rs10208293	2	102966310	0.00197814	0.000472054	4.19049	2.78e-05	0.000541376	0.000639979	0.845928	0.397594
rs4988956	2	102968007	0.00138826	0.000439761	3.15685	0.00159501	0.000704411	0.00059631	1.18128	0.237491
Affx-52334280	2	102968209	0.00133819	0.000439046	3.04796	0.00230422	0.000665213	0.000595137	1.11775	0.263675
rs10204137	2	102968212	0.00130694	0.000439766	2.97189	0.00295993	0.000634793	0.000596204	1.06472	0.287002
rs10192157	2	102968356	0.00130666	0.000439978	2.96983	0.00297986	0.000656317	0.000596413	1.10044	0.271141
rs10206753	2	102968362	0.00137487	0.00043915	3.13076	0.00174371	0.000649427	0.000595335	1.09086	0.275336
rs76943877	2	102970677	0.00268808	0.000610896	4.40023	1.08e-05	0.00117111	0.000827707	1.41488	0.157104
rs13015714	2	102971865	-0.000758382	0.000517431	-1.46567	0.14274	0.00177236	0.000701391	2.52692	0.0115071
rs7603730	2	102974371	0.00133267	0.000439222	3.03416	0.00241229	0.000666419	0.000595384	1.11931	0.263009
rs10173193	2	102975050	0.00132646	0.000439364	3.01904	0.00253594	0.000706801	0.000595787	1.18633	0.235493
rs11465575	2	102980976	-0.00290515	0.00156952	-1.85098	0.0641729	0.00136342	0.00212747	0.640865	0.521611
rs11465606	2	102988300	0.00341817	0.00116554	2.9327	0.00336059	0.00270131	0.00158013	1.70955	0.08735
rs76326130	2	102993145	-0.00198615	0.00137902	-1.44026	0.149794	-0.00380148	0.00186979	-2.0331	0.0420432
rs4851004	2	103009537	0.00143226	0.000428887	3.33947	0.000839476	0.000199617	0.000581367	0.343358	0.73133
rs11465653	2	103010494	-0.000303917	0.00189858	-0.160076	0.872821	-0.00320922	0.00257645	-1.2456	0.212914
rs79739102	2	103018279	-0.000350688	0.000778039	-0.450734	0.652182	-0.000399643	0.00105493	-0.378833	0.704812
rs12997015	2	103042401	0.00175014	0.00124689	1.40361	0.160437	-0.00369579	0.00168995	-2.18693	0.0287485
rs6726985	2	103048580	0.00149767	0.00042693	3.50801	0.000451543	9.19e-05	0.000578853	0.158696	0.873908
rs2058660	2	103054449	-0.00114116	0.000509928	-2.23789	0.0252287	0.00189694	0.000691212	2.74437	0.00606304
rs11465699	2	103054767	-0.0016752	0.00101775	-1.64598	0.0997693	-0.000591748	0.00137967	-0.428906	0.667992
rs11465701	2	103057717	0.000915127	0.00117048	0.781836	0.434311	-0.00299512	0.00158654	-1.88784	0.0590487
rs11465732	2	103067823	-0.00172231	0.000810934	-2.12386	0.0336824	-0.00109398	0.00109937	-0.9951	0.319689
rs917998	2	103068156	-0.000885593	0.000767708	-1.15355	0.248684	0.000607562	0.00104075	0.583772	0.559374
rs917997	2	103070568	-0.00106145	0.00051047	-2.07936	0.0375855	0.0019562	0.000692066	2.8266	0.00470475
rs78694312	2	103080819	0.00053682	0.00149279	0.359608	0.71914	-0.00162297	0.00202369	-0.801987	0.422561
rs116260662	2	103083205	-0.000189809	0.00159694	-0.118858	0.905388	-0.00169502	0.00216532	-0.782806	0.433742
rs17027258	2	103091540	-0.000814755	0.000466096	-1.74804	0.0804579	-0.00179205	0.000632013	-2.83547	0.00457619
rs13018263	2	103092270	0.000134464	0.000534573	0.251536	0.8014	-0.00138325	0.000724965	-1.90802	0.0563898
rs76882276	2	103103176	-0.000351882	0.000883436	-0.39831	0.690402	-0.000410245	0.00119796	-0.342453	0.73201
rs6543151	2	103114041	-0.000944635	0.000469111	-2.01367	0.0440451	0.000639433	0.000635706	1.00586	0.314482
rs11324971	2	103115089	-0.000957961	0.00046529	-2.05885	0.0395099	0.000625639	0.000630856	0.991729	0.32133
rs2075193	2	103118027	-0.000903236	0.000465667	-1.93966	0.0524217	0.000641283	0.000631276	1.01585	0.309701
rs13019784	2	103123301	-0.000773244	0.000506882	-1.52549	0.127138	0.000828004	0.000687086	1.2051	0.228167
rs62153112	2	103132071	-0.00275154	0.00156173	-1.76185	0.078095	0.000602492	0.00211724	0.284565	0.775977
rs61731289	2	103141583	-0.00127962	0.00100391	-1.27463	0.20244	-0.000511724	0.00136052	-0.376124	0.706825
rs1014286	2	103149100	0.00133099	0.000440296	3.02294	0.00250353	0.00122273	0.000596846	2.04865	0.0404973
rs62154661	2	103165736	-0.00192949	0.00166503	-1.15884	0.246524	0.00237196	0.00225692	1.05097	0.293271
rs12712159	2	103169982	0.00138919	0.000440183	3.15593	0.00160005	0.00122847	0.000596689	2.0588	0.0395139
rs56147623	2	103170163	2.23e-05	0.000968486	0.0230771	0.981589	-0.00214103	0.00131309	-1.63053	0.102991
rs72995652	2	103171651	0.00356474	0.000610597	5.83813	5.28e-09	0.00101979	0.000827917	1.23175	0.218043
rs72825990	2	103178948	-2.45e-05	0.000744769	-0.0329222	0.973737	-0.00124735	0.00101022	-1.23473	0.216932
rs13402123	2	103196165	0.00169136	0.00173259	0.976198	0.328967	-0.000216548	0.00234841	-0.0922105	0.926531
rs12712161	2	103201305	-0.000695678	0.000434919	-1.59956	0.109698	-0.000513543	0.000589545	-0.871084	0.383709
rs7573475	2	103210221	0.000481004	0.000428924	1.12142	0.26211	0.000482894	0.000581353	0.830638	0.406179
rs79026126	2	103219050	0.000572288	0.00138588	0.412942	0.67965	-0.00131538	0.00187891	-0.700078	0.483879
rs2215942	2	103238030	0.000632038	0.000437027	1.44622	0.148116	-0.000143538	0.000592663	-0.242192	0.808632
rs75218113	2	103239356	0.00255723	0.000602333	4.24553	2.18e-05	0.00064047	0.000816401	0.784504	0.432745
rs2160187	2	103239864	-0.000972275	0.00093541	-1.03941	0.298615	0.00182756	0.00126794	1.44136	0.149485
rs74330547	2	103252602	-0.00110755	0.00128264	-0.863498	0.387865	-0.001337	0.00173884	-0.768901	0.441953
rs67768228	2	103253029	0.000566294	0.000698706	0.81049	0.417659	-8.92e-05	0.000947204	-0.0942174	0.924937
rs4851622	2	103260445	-0.000498627	0.000433	-1.15156	0.249502	-0.000294164	0.000586833	-0.501275	0.616178
rs60805233	2	103267920	0.0010725	0.00134083	0.799877	0.423782	-0.000853067	0.00181701	-0.469489	0.638721
rs4140834	2	103268442	-0.00127901	0.000437959	-2.92039	0.00349614	-8.35e-05	0.000593729	-0.140719	0.888092
rs60818734	2	103277272	0.000511743	0.000584593	0.875384	0.381365	0.00139463	0.000792479	1.75983	0.0784378
rs11675831	2	103277647	-0.00147047	0.000435817	-3.37405	0.000740795	-0.000424443	0.00059089	-0.718312	0.472566
rs113791764	2	103281075	0.000600865	0.00125308	0.479512	0.631575	-0.000745073	0.00169845	-0.438677	0.660896
rs6731896	2	103292693	0.00102828	0.000433787	2.37047	0.0177662	-0.00063051	0.00058792	-1.07244	0.283523
rs78062745	2	103298363	-0.000670333	0.00101856	-0.658116	0.510464	0.000260471	0.00138086	0.18863	0.850383
rs12987206	2	103298688	-0.00148686	0.000440175	-3.37789	0.00073054	-0.000256122	0.000596611	-0.429294	0.66771
rs76805227	2	103300881	0.00079473	0.00129343	0.614435	0.538929	-0.00149915	0.00175336	-0.855021	0.39254
rs79806272	2	103301451	-0.000881089	0.00128166	-0.68746	0.491794	-0.00115078	0.00173756	-0.662294	0.507784
rs7559155	2	103302100	0.00262419	0.0014607	1.79653	0.0724119	0.00199486	0.00197958	1.00772	0.313591
rs7598094	2	103307720	0.000814939	0.0010395	0.783973	0.433057	-0.000959703	0.00140914	-0.681056	0.495837
rs77109149	2	103309017	0.00114343	0.00116351	0.982742	0.325735	-0.00155565	0.00157731	-0.986269	0.324002
rs62152131	2	103312088	-0.000337675	0.000453846	-0.744029	0.456859	1.83e-05	0.000615293	0.0297059	0.976302
rs10173702	2	103313018	-0.000482852	0.000557297	-0.866418	0.386262	-0.0013624	0.000755608	-1.80305	0.0713814
rs17833353	2	103324575	-5.29e-05	0.00046911	-0.112692	0.910275	-0.000130394	0.000635865	-0.205066	0.837521
rs7585959	2	103325142	-0.00103024	0.00133619	-0.771034	0.440687	0.000745656	0.00181159	0.411604	0.68063
rs33993717	2	103335441	-0.0017656	0.000769468	-2.29457	0.0217585	-0.000146578	0.0010427	-0.140575	0.888206
rs115622745	2	103335646	-0.00169149	0.001264	-1.3382	0.180832	0.00552642	0.00171353	3.22516	0.00125915
rs79712779	2	103341603	-0.000393354	0.000998115	-0.394097	0.693509	0.00352746	0.0013533	2.60656	0.00914602
rs2540315	2	103354389	-0.000295916	0.000492494	-0.600852	0.547939	-0.000967949	0.000667669	-1.44974	0.147131
rs116655953	2	103358528	-0.00027722	0.0017862	-0.155201	0.876663	-0.00237178	0.00242155	-0.979448	0.327359
rs114193126	2	103372743	-0.000485851	0.00122448	-0.39678	0.69153	-0.00190004	0.00166016	-1.1445	0.252419
rs869833	2	103383131	-2.19e-05	0.000434643	-0.0504863	0.959735	-0.000328889	0.000589355	-0.55805	0.576811
rs6705568	2	103386368	0.000306087	0.000590276	0.51855	0.604075	0.000744075	0.000800246	0.929808	0.352471
rs887990	2	103400473	0.000500067	0.000503759	0.992671	0.320871	-2.99e-05	0.000682776	-0.0438093	0.965056
rs2732865	2	103401780	-0.000277033	0.00111034	-0.249503	0.802972	-0.000803704	0.00150508	-0.533993	0.593347
rs17174780	2	103404422	0.00202627	0.00173446	1.16824	0.242709	0.00277984	0.00235151	1.18215	0.237147
rs114234677	2	103407218	-0.00138144	0.00162874	-0.848163	0.396348	0.000117214	0.00220828	0.0530793	0.957669
rs2732814	2	103415494	-0.000290803	0.000427803	-0.67976	0.496657	0.000536686	0.000579852	0.925556	0.354677
rs76318024	2	103415824	0.00128466	0.00183593	0.699736	0.484093	-0.00274344	0.00248824	-1.10256	0.270218
rs2540277	2	103426177	-0.000283576	0.000852951	-0.332465	0.739539	-0.002063	0.0011558	-1.78492	0.074276
rs115093059	2	103427319	-0.000571666	0.00130137	-0.439281	0.660459	0.00182053	0.00176438	1.03183	0.302154
rs887987	2	103431404	0.00122534	0.00124013	0.988074	0.323117	-0.000275426	0.00168086	-0.16386	0.869842
rs55994139	2	103436349	-0.00104898	0.000743884	-1.41014	0.158501	-0.000425631	0.00100858	-0.422012	0.673017
rs113731433	2	103444865	-0.00203301	0.00107956	-1.88318	0.0596764	-0.000774036	0.00146332	-0.528957	0.596835
rs75672651	2	103450788	-0.000370119	0.000714617	-0.517926	0.60451	0.00135501	0.000968784	1.39867	0.161913
rs113070302	2	103454352	0.000444905	0.000923443	0.481789	0.629956	-0.00144047	0.00125213	-1.15041	0.249975
rs1990587	2	103456258	-0.000863488	0.000885388	-0.975264	0.32943	-0.000681644	0.00120056	-0.567771	0.570191
rs111226529	2	103459931	-0.00394517	0.00174338	-2.26295	0.0236397	0.00106443	0.00236443	0.450183	0.652579
rs73944443	2	103460646	0.000331054	0.000921511	0.359251	0.719407	-0.00193582	0.00124937	-1.54943	0.121278
rs6759106	2	103468011	-0.000511017	0.000584085	-0.874902	0.381628	-0.000210211	0.000792097	-0.265386	0.790712
rs870155	2	103475598	0.000667469	0.000597812	1.11652	0.2642	0.000213204	0.000810452	0.263068	0.792498
rs35937205	2	103479673	-0.000602722	0.000936827	-0.643366	0.519987	6.85e-05	0.00126931	0.0539903	0.956943
rs7608425	2	103506660	-0.000245694	0.000533674	-0.460382	0.645242	-6.8e-05	0.000723485	-0.0940359	0.925081
rs2310347	2	103541715	0.000897137	0.000643827	1.39344	0.163487	8.91e-05	0.00087284	0.102062	0.918708
rs57283553	2	103542525	0.00120938	0.000933555	1.29546	0.195164	0.000112216	0.0012648	0.0887225	0.929303
rs7599071	2	103543235	0.000143252	0.000992524	0.144331	0.885239	-0.00023706	0.00134532	-0.176211	0.860128
rs13393829	2	103555967	0.000567447	0.000709124	0.800208	0.423591	0.000657396	0.000962488	0.683018	0.494596
rs72829994	2	103561225	-0.00208541	0.00188494	-1.10636	0.268574	-0.00219022	0.00255537	-0.857103	0.391389
rs17028089	2	103564847	0.000109278	0.000624728	0.17492	0.861142	0.00150582	0.000846915	1.77801	0.075403
rs2310351	2	103572929	-0.00056962	0.000494397	-1.15215	0.24926	-0.000143241	0.0006702	-0.213729	0.830758
rs11123951	2	103576975	-0.000431916	0.000494555	-0.873343	0.382477	-0.000816821	0.00067043	-1.21835	0.223091
rs4380261	2	103578550	0.000702673	0.000426582	1.64722	0.0995148	0.000886039	0.00057825	1.53227	0.125456
rs2242290	2	103585422	0.000312207	0.000482402	0.647194	0.517507	-4.21e-05	0.000653885	-0.0643993	0.948652
rs956966	2	103587575	0.000330596	0.000427861	0.772673	0.439716	-0.000572614	0.000580008	-0.987253	0.323519
rs80339564	2	103587917	-0.00113259	0.00157305	-0.719993	0.47153	0.000818736	0.00213207	0.38401	0.700972
rs10496363	2	103588440	-0.000266827	0.00129619	-0.205856	0.836904	0.00145226	0.00175674	0.826677	0.408421
rs6543194	2	103598575	0.00125662	0.000489657	2.56633	0.0102785	0.0013338	0.000663802	2.00934	0.0445021
rs72831734	2	103600356	-0.000951494	0.00115753	-0.822005	0.411075	-0.00245011	0.00156938	-1.5612	0.118478
rs76010150	2	103605661	0.00208903	0.00205034	1.01887	0.308267	0.00301178	0.00277645	1.08476	0.27803
rs72831738	2	103625240	0.00270384	0.00128041	2.1117	0.034713	-0.000535997	0.00173662	-0.308643	0.757593
rs72831739	2	103625921	-0.00037502	0.00128841	-0.291072	0.770996	-0.0021013	0.00174652	-1.20314	0.228923
rs76148698	2	103628250	-0.000649336	0.00116565	-0.557061	0.577486	0.000360181	0.00158083	0.227843	0.819768
rs35657123	2	103644243	0.000650864	0.00124708	0.52191	0.601733	0.00116827	0.00169056	0.691052	0.489533
rs1406061	2	103646478	0.000548786	0.000648556	0.846166	0.397461	0.000365236	0.000879239	0.4154	0.677849
rs35683363	2	103647274	-0.00083402	0.000938999	-0.888201	0.374433	-0.000512538	0.00127311	-0.402586	0.687253
rs114040045	2	103654883	0.00241951	0.0014351	1.68595	0.091806	0.000509638	0.00194506	0.262017	0.793309
rs58876947	2	103673651	-0.000514645	0.000878742	-0.585662	0.558103	-0.000194839	0.00119119	-0.163567	0.870072
rs13016949	2	103675286	-0.000199598	0.000604479	-0.330199	0.74125	0.000501502	0.000819361	0.612064	0.540496
rs116395546	2	103679317	0.00101994	0.00175746	0.580352	0.561678	0.0029283	0.00238254	1.22906	0.219048
rs13414788	2	103692737	-0.000842948	0.000936371	-0.900229	0.367999	-0.000417052	0.00126947	-0.328524	0.742516
rs72998440	2	103699543	0.000472339	0.00117478	0.402065	0.687637	-0.00100297	0.00159217	-0.629937	0.528736
rs1586077	2	103709681	0.000649591	0.000507253	1.28061	0.200333	0.000329352	0.000687521	0.479043	0.631909
rs76062377	2	103716268	0.000798496	0.00187544	0.425765	0.67028	-0.00116523	0.00254212	-0.458368	0.646689
rs12386183	2	103722263	-0.000123016	0.000718874	-0.171123	0.864127	-0.000626487	0.000974301	-0.643012	0.520217
rs817742	2	103728170	0.000878154	0.000821799	1.06858	0.285262	-0.00119869	0.00111412	-1.0759	0.281971
rs11123957	2	103729321	-0.00028628	0.000427198	-0.670133	0.502773	-0.000335786	0.000579225	-0.579716	0.562107
rs79087844	2	103739868	0.000143925	0.00109319	0.131656	0.895257	0.000849341	0.00148206	0.573082	0.56659
rs74503956	2	103742430	0.000834691	0.00162814	0.512664	0.608187	0.00223646	0.00220603	1.0138	0.310681
rs72831755	2	103761004	-0.00258704	0.00193243	-1.33875	0.180655	-0.00229399	0.0026192	-0.875834	0.381121
rs60754995	2	103761101	-0.00107552	0.000941751	-1.14205	0.253435	-0.000890315	0.0012766	-0.697413	0.485545
rs1881182	2	103761689	-0.000117546	0.000468999	-0.250631	0.8021	0.000250374	0.000635665	0.393878	0.693671
rs817741	2	103761767	-4.19e-05	0.000426699	-0.0981898	0.921782	-6.81e-05	0.000578491	-0.117659	0.906338
rs76161381	2	103765411	-0.00172182	0.00180831	-0.952169	0.341012	-0.00533293	0.00245238	-2.1746	0.029661
rs1728260	2	103767455	-0.000856158	0.000510264	-1.67787	0.0933729	0.000568991	0.00069197	0.822278	0.41092
rs113596788	2	103770560	0.000275232	0.00125197	0.219838	0.825997	0.00235142	0.00169702	1.38562	0.165865
rs72831763	2	103773090	0.000835271	0.000523439	1.59574	0.110549	3.83e-05	0.000709904	0.0539034	0.957012
rs4319952	2	103773825	-0.000103818	0.000527829	-0.196689	0.844071	0.000157872	0.00071547	0.220655	0.825361
rs72831765	2	103780754	-0.00186069	0.00169453	-1.09806	0.272179	-0.00202014	0.00229741	-0.879312	0.379233
rs11890542	2	103782101	0.00109184	0.000680534	1.60439	0.10863	-0.000755611	0.000922601	-0.819002	0.412786
rs79332696	2	103785353	2.58e-05	0.00116115	0.0221984	0.98229	-0.00011102	0.00157401	-0.0705332	0.943769
rs79832112	2	103806643	-0.00349894	0.00104439	-3.35022	0.000807564	0.00222089	0.00141573	1.56873	0.116713
rs115683481	2	103827071	0.00211792	0.0019343	1.09493	0.273549	0.00121776	0.00262228	0.464392	0.642367
rs13005874	2	103838330	0.00104279	0.000710301	1.4681	0.142079	0.000429018	0.000962931	0.445533	0.655935
rs2043071	2	103856812	0.000136879	0.00043821	0.312358	0.754769	-0.000552727	0.000594005	-0.930508	0.352109
rs72831774	2	103856926	-0.000439731	0.00110907	-0.396486	0.691747	0.00129309	0.00150351	0.860049	0.389762
rs7575544	2	103858181	-0.00102344	0.000474062	-2.15886	0.0308614	0.000530702	0.000642514	0.825977	0.408818
rs72831776	2	103869693	-0.00161684	0.00129688	-1.24672	0.212501	0.000862867	0.00175813	0.490787	0.623577
rs35419448	2	103870713	0.00216463	0.00110192	1.96441	0.0494832	0.00143175	0.00149388	0.958412	0.337856
rs112755742	2	103887131	0.00186574	0.00196457	0.949695	0.342268	0.000367575	0.00266506	0.137924	0.890301
rs17413812	2	103888113	-0.000104103	0.000963895	-0.108002	0.913994	-0.000271763	0.00130712	-0.20791	0.835299
rs2115852	2	103902014	0.00212145	0.00203841	1.04074	0.297997	-0.000865701	0.00276319	-0.313298	0.754054
rs75330522	2	103904272	0.00225751	0.00166775	1.35363	0.175856	0.0026641	0.00226085	1.17836	0.238652
rs79369839	2	103908982	0.000708633	0.000817914	0.86639	0.386277	-0.00106125	0.00110892	-0.957011	0.338563
rs75679026	2	103940315	0.00112305	0.00133261	0.842748	0.39937	0.000154153	0.00180639	0.0853374	0.931993
rs116650073	2	103940673	-0.0012439	0.00163717	-0.759787	0.447382	-0.00314502	0.00221939	-1.41706	0.156466
rs1367165	2	103943399	0.000125868	0.000570192	0.220746	0.82529	0.000615937	0.00077298	0.796834	0.425548
rs11123959	2	103968651	0.000208088	0.000638048	0.326133	0.744324	0.001052	0.000865021	1.21616	0.223924
rs62151019	2	103970775	0.000469415	0.00076591	0.612885	0.539953	0.0010412	0.00103952	1.00162	0.316528
rs78146197	2	103985830	0.0016993	0.00164024	1.03601	0.3002	0.00255277	0.00222375	1.14796	0.250987
rs75521299	2	103994818	0.00106128	0.00144502	0.734437	0.462683	-0.00165649	0.00195928	-0.845455	0.397857
rs114480299	2	103995794	0.00534764	0.00195413	2.73658	0.00620846	0.000793062	0.00264971	0.299301	0.764711
rs67053500	2	103997940	6.61e-05	0.000835779	0.0790773	0.936971	0.0028144	0.00113375	2.48237	0.0130516
rs115345805	2	104003468	-0.000955025	0.00129674	-0.736483	0.461437	-0.00142703	0.00175753	-0.811948	0.416822
rs114368919	2	104005342	-0.000159011	0.00145799	-0.109062	0.913154	-0.000549332	0.00197666	-0.27791	0.781082
rs72833512	2	104006277	-0.000969836	0.00123459	-0.785555	0.432129	0.00207584	0.00167393	1.2401	0.214938
rs72833514	2	104007493	-3.72e-05	0.00112942	-0.032918	0.97374	0.000756033	0.00153085	0.493865	0.621402
rs115418496	2	104014807	-0.00128666	0.0017222	-0.747103	0.455002	0.00109746	0.00233455	0.470094	0.638288
rs190832624	2	104022712	0.0040643	0.0019571	2.0767	0.0378304	0.00606503	0.00265409	2.28516	0.022304
rs79066167	2	104023204	0.00248511	0.00113733	2.18503	0.0288874	0.000896617	0.00154271	0.581197	0.561108
rs13390641	2	104036433	0.000339631	0.000835462	0.406519	0.684361	0.00300809	0.00113279	2.65546	0.00792035
rs75051074	2	104041706	7.85e-05	0.000677078	0.115929	0.907709	-0.000952438	0.000917886	-1.03764	0.299437
rs10177894	2	104046906	0.000471999	0.00108564	0.434767	0.663732	0.00200013	0.00147174	1.35902	0.174142
rs75619636	2	104058957	-0.00201937	0.00189614	-1.06499	0.286881	0.000646798	0.00256991	0.251681	0.801288
rs1433309	2	104059283	-0.00156971	0.000427692	-3.67019	0.000242414	-0.000216221	0.000579761	-0.372948	0.709187
rs76579835	2	104062965	-0.000948177	0.00194065	-0.488587	0.625135	-0.00366387	0.00263048	-1.39285	0.163666
rs76923511	2	104072994	0.0013066	0.00132593	0.985419	0.324419	-0.00349487	0.00179735	-1.94446	0.0518408
rs817225	2	104073034	0.0015275	0.000426643	3.58028	0.000343276	-0.000185242	0.000578361	-0.320288	0.748751
rs80049559	2	104077532	0.00173882	0.00191763	0.906757	0.364536	0.0026272	0.00259962	1.01061	0.312205
rs74620575	2	104098338	0.00041672	0.0015809	0.263597	0.79209	0.00064184	0.00214287	0.299524	0.764541
rs35559831	2	104103140	0.00057598	0.000724173	0.795363	0.426403	-0.000113943	0.000981868	-0.116047	0.907615
rs17414682	2	104140200	-0.000827352	0.000889075	-0.930577	0.352073	-0.00109103	0.00120549	-0.905049	0.36544
rs62149661	2	104142971	0.00075327	0.00109804	0.686013	0.492705	0.00273239	0.00148847	1.83571	0.0664018
rs76574452	2	104143971	0.00388092	0.00183254	2.11777	0.034195	0.000265092	0.00248457	0.106695	0.915031
rs985865	2	104144963	1.8e-05	0.000989379	0.0182332	0.985453	0.002095	0.00134124	1.56199	0.118291
rs79997320	2	104145036	-0.000680233	0.000685095	-0.992903	0.320758	-5.73e-05	0.000929172	-0.0617189	0.950787
rs6738833	2	104150891	0.00146462	0.000426179	3.43663	0.000589088	-0.000204338	0.000577756	-0.353675	0.723583
rs79866789	2	104166886	0.00311722	0.00193211	1.61338	0.106664	0.00538664	0.00261995	2.05601	0.0397828
rs115933834	2	104170373	-0.000475315	0.000976846	-0.486582	0.626555	0.000548113	0.00132466	0.413775	0.679039
rs116759563	2	104172049	-0.000787939	0.00147495	-0.534215	0.593193	0.0044586	0.00199992	2.22939	0.0257887
rs74326807	2	104172667	-0.00121478	0.00143445	-0.846864	0.397072	-0.00278804	0.00194506	-1.43339	0.151746
rs984571	2	104183486	0.000126298	0.00169572	0.07448	0.940628	-0.00171791	0.0022987	-0.747342	0.454858
rs75926439	2	104203102	0.000812739	0.00131992	0.615747	0.538062	0.00204612	0.00178902	1.14371	0.252747
rs115480611	2	104228565	0.000378437	0.00166043	0.227915	0.819712	0.000476612	0.0022518	0.211658	0.832374
rs114208404	2	104230885	0.00128948	0.00121605	1.06039	0.28897	-0.00130831	0.0016483	-0.793735	0.427351
rs11123965	2	104240205	0.00107222	0.000433131	2.4755	0.0133054	-0.000554949	0.000587214	-0.945053	0.344633
rs76085072	2	104280802	0.00149549	0.00137083	1.09094	0.275301	-0.00282711	0.00185812	-1.5215	0.128137
rs115016701	2	104283672	-0.00195181	0.00120834	-1.61528	0.10625	-0.00216895	0.00163809	-1.32407	0.185479
rs264942	2	104297677	-0.00123161	0.000426084	-2.89053	0.00384617	-1.49e-05	0.000577554	-0.0258751	0.979357
rs79574194	2	104318165	-0.00220732	0.00129281	-1.70738	0.0877529	-0.000598083	0.00175302	-0.341174	0.732973
rs114833971	2	104319257	-0.00417455	0.00127474	-3.27482	0.0010574	0.00278429	0.00172819	1.6111	0.107159
rs13426073	2	104324993	0.000278228	0.000650366	0.427801	0.668796	0.000709614	0.000881872	0.804668	0.421012
rs62149753	2	104325035	-0.000141708	0.000870632	-0.162765	0.870704	0.000651678	0.00118004	0.552253	0.580776
rs12616219	2	104352495	0.00116058	0.000426384	2.72191	0.00649104	-3.26e-05	0.000578222	-0.0563701	0.955047
rs184977016	2	104356692	0.00317033	0.00166841	1.9002	0.0574073	0.00297739	0.00226177	1.3164	0.188042
rs78386093	2	104372384	-0.00284482	0.00189941	-1.49774	0.134202	0.0011747	0.00257552	0.456102	0.648317
rs78154160	2	104374926	-0.000196029	0.00137956	-0.142095	0.887005	0.00341539	0.0018706	1.82583	0.0678772
rs114835851	2	104378965	0.00120084	0.00131853	0.910745	0.36243	-0.00286661	0.00178747	-1.60372	0.108776
rs76542033	2	104396818	0.00199592	0.00109066	1.83002	0.0672484	0.000215445	0.00147851	0.145717	0.884145
rs115212547	2	104404768	0.0014675	0.00119451	1.22854	0.219245	-0.000631881	0.00161945	-0.390184	0.696401
rs114297024	2	104409894	-0.000153256	0.00119053	-0.12873	0.897571	0.00114679	0.00161399	0.710534	0.477374
rs10193547	2	104414260	0.000926702	0.000448983	2.064	0.0390183	-0.000151662	0.000608715	-0.24915	0.803245
rs17029126	2	104420577	-0.000937562	0.001668	-0.562089	0.574055	-0.00240013	0.00226065	-1.0617	0.288372
rs35555322	2	104422140	-0.00178641	0.00126505	-1.41213	0.157913	-0.000217317	0.00171499	-0.126716	0.899165
rs115833525	2	104429524	0.00410912	0.00183743	2.23634	0.0253303	0.000455708	0.00249074	0.182961	0.854829
rs17029224	2	104449203	0.000788325	0.000634216	1.24299	0.213872	0.000382758	0.000859532	0.44531	0.656096
rs1837713	2	104461000	0.000389998	0.00050453	0.772993	0.439527	-0.000177323	0.000683752	-0.259339	0.795374
rs1348116	2	104474437	0.00101151	0.000608838	1.66138	0.0966387	-0.000219657	0.000825485	-0.266095	0.790166
rs55733286	2	104485493	-0.00158184	0.00139122	-1.13701	0.255533	-0.00346424	0.00188723	-1.83562	0.0664141
rs112304969	2	104495435	0.00064805	0.00115738	0.559929	0.575528	-0.00143638	0.00156926	-0.915325	0.360022
rs73945984	2	104498029	-5.42e-05	0.000619317	-0.0874571	0.930308	0.000735265	0.000839505	0.875832	0.381122
rs7563638	2	104500692	-0.000322043	0.000646025	-0.4985	0.618132	-0.000818826	0.000875659	-0.935096	0.349739
rs17029335	2	104506942	-0.00119461	0.00178551	-0.669056	0.50346	-0.000998389	0.00241992	-0.412571	0.679921
rs74979941	2	104509835	0.000112543	0.00155441	0.0724022	0.942282	-0.00120835	0.00210653	-0.573619	0.566226
rs1837717	2	104524788	-0.000957209	0.00122449	-0.781718	0.434381	-0.00105257	0.00166046	-0.633898	0.526148
rs2610678	2	104526755	0.00115785	0.00178141	0.649965	0.515715	0.00213847	0.00241588	0.885173	0.376064
rs17344616	2	104537088	0.000680408	0.00125958	0.540187	0.589069	-0.00130481	0.00170823	-0.763836	0.444966
rs2582956	2	104542886	0.000472155	0.000435474	1.08423	0.278262	-0.000267195	0.00059027	-0.452666	0.65079
rs10189332	2	104560733	-0.000210781	0.00182549	-0.115465	0.908076	-0.00184757	0.00247495	-0.746508	0.455361
rs2252287	2	104563028	0.000290733	0.00106681	0.272526	0.785217	0.000110066	0.00144633	0.0760999	0.93934
rs12464237	2	104563894	0.0013642	0.000811827	1.68041	0.0928784	0.00146872	0.00110087	1.33415	0.182156
rs2610698	2	104564414	-0.00126373	0.00131659	-0.959847	0.337133	-0.00183304	0.00178534	-1.02672	0.304554
rs77791800	2	104569333	-0.00220294	0.0020215	-1.08975	0.275823	-0.00295791	0.00274038	-1.07938	0.280418
rs2570483	2	104575444	-0.00166123	0.000654454	-2.53834	0.0111384	-0.000344926	0.000887033	-0.388854	0.697385
rs17344825	2	104577935	0.000476041	0.000521906	0.91212	0.361706	-0.000654103	0.000707427	-0.924623	0.355163
rs1036736	2	104578533	0.000139898	0.000572027	0.244565	0.806793	0.000235587	0.000775433	0.303813	0.76127
rs2582974	2	104578923	-0.000216699	0.000432886	-0.50059	0.61666	0.000302521	0.000586816	0.51553	0.606183
rs72947204	2	104589672	0.00155032	0.0011157	1.38955	0.164666	0.00113286	0.0015121	0.749197	0.453739
rs7583836	2	104590393	0.00058735	0.000605495	0.970033	0.332031	0.00018725	0.000820909	0.228101	0.819568
rs1816754	2	104591465	-0.00130866	0.000891878	-1.46731	0.142293	-0.00118941	0.00120907	-0.98374	0.325244
rs115087446	2	104597534	0.000565823	0.00188866	0.29959	0.76449	0.00513916	0.00256063	2.00699	0.0447521
rs79861574	2	104607679	-0.00182264	0.00132215	-1.37854	0.168037	-0.00122617	0.00179252	-0.684048	0.493945
rs11674448	2	104608114	-0.000805288	0.00103228	-0.780106	0.435329	-0.00147062	0.00139889	-1.05128	0.293131
rs114862552	2	104609209	0.000226403	0.00109282	0.207173	0.835875	-0.000407646	0.00148117	-0.27522	0.783148
rs6728677	2	104609230	0.00081834	0.000899448	0.909825	0.362916	-0.000404572	0.00121915	-0.331847	0.740005
rs17345090	2	104609698	0.00142165	0.0012496	1.13768	0.255254	-0.000161188	0.00169413	-0.0951453	0.924199
rs2889275	2	104617456	0.000502057	0.000586692	0.855741	0.392142	-0.00107047	0.000795552	-1.34557	0.178443
rs13412368	2	104621794	0.00041333	0.000440264	0.938822	0.347823	-0.000646071	0.000596706	-1.08273	0.27893
rs181628386	2	104623373	0.00254461	0.0019345	1.31539	0.188381	-0.000635404	0.00262234	-0.242304	0.808545
rs62149367	2	104624107	-0.000109725	0.000968238	-0.113325	0.909773	0.00148962	0.00131253	1.13492	0.256408
rs11895522	2	104626203	7.06e-05	0.000605377	0.116549	0.907218	0.000622949	0.000821166	0.758615	0.448083
rs114411783	2	104634263	-0.000291207	0.00103228	-0.2821	0.777867	-0.000931939	0.00140003	-0.665655	0.505632
rs17417336	2	104650706	0.000841581	0.00086402	0.974029	0.330043	-0.00335608	0.00117232	-2.86278	0.00419971
rs112534266	2	104690142	-0.00130773	0.00180233	-0.725573	0.468101	2.55e-05	0.00244439	0.0104417	0.991669
rs115293329	2	104699843	-0.00017496	0.00126589	-0.13821	0.890074	0.000685025	0.00171715	0.39893	0.689945
rs34262191	2	104708360	-0.00131866	0.00128277	-1.02798	0.30396	0.00330275	0.00173819	1.90011	0.0574198
rs115733158	2	104708527	0.00360937	0.001804	2.00077	0.0454186	0.00273524	0.00244503	1.1187	0.263271
rs10175046	2	104711115	0.000453958	0.000601236	0.755041	0.450225	0.00158645	0.000814975	1.94662	0.0515808
rs2889276	2	104714131	0.000704359	0.000474786	1.48353	0.137934	-0.000531977	0.000643708	-0.826427	0.408563
rs114827974	2	104717629	0.000963802	0.00210544	0.457767	0.64712	-0.000377837	0.00285337	-0.132418	0.894654
rs35397650	2	104729432	-0.000531715	0.000846941	-0.627806	0.530131	-0.00276313	0.00114837	-2.40614	0.0161229
rs73944538	2	104731667	0.00215141	0.00204028	1.05447	0.291669	-0.00100294	0.00276501	-0.362727	0.716809
rs9678930	2	104734539	-0.00282049	0.0014006	-2.01377	0.044035	-0.00493709	0.00189878	-2.60014	0.00931916
rs62149429	2	104740230	-0.00109353	0.000908285	-1.20395	0.228611	0.00204238	0.00123216	1.65756	0.0974073
rs2376062	2	104751980	0.00114821	0.000927231	1.23832	0.2156	0.00231144	0.00125746	1.83818	0.0660368
rs57987486	2	104755251	-0.000155915	0.00060392	-0.258172	0.796274	0.000737062	0.000818843	0.900126	0.368054
rs72822379	2	104756898	0.00251835	0.0012584	2.00123	0.0453686	0.00441113	0.00170612	2.58547	0.00972511
rs4362580	2	104758099	-0.00022846	0.000484754	-0.471292	0.637433	0.00107016	0.000657247	1.62824	0.103474
rs114138631	2	104766450	1.75e-05	0.00185645	0.00942704	0.992478	0.00688903	0.00251753	2.73642	0.00621158
rs72822381	2	104768861	0.0026618	0.00145878	1.82467	0.0680515	0.00394433	0.00197816	1.99394	0.0461596
rs115881085	2	104769653	0.000714094	0.00100896	0.707756	0.479097	0.000231793	0.00136789	0.169453	0.86544
rs114445230	2	104770058	0.00190852	0.00197872	0.964526	0.334783	0.00315949	0.00268204	1.17802	0.23879
rs4613305	2	104798151	-0.000844394	0.000656381	-1.28644	0.198291	-0.000387725	0.000889844	-0.435722	0.663038
rs114585568	2	104805345	0.000319733	0.00142678	0.224094	0.822685	-0.00213811	0.00193369	-1.10572	0.26885
rs74456741	2	104812017	-0.00099082	0.000938006	-1.05631	0.29083	-0.0010144	0.00127115	-0.798014	0.424863
rs115774434	2	104815274	-0.000702026	0.00161805	-0.433872	0.664381	-0.000604366	0.00219517	-0.275316	0.783074
rs116207457	2	104818546	0.00252299	0.00138275	1.82462	0.0680596	0.00015704	0.00187408	0.0837958	0.933219
rs74836779	2	104818994	0.00154928	0.00135022	1.14743	0.251205	0.000425474	0.00183056	0.232428	0.816206
rs6714037	2	104823305	0.0012354	0.000608936	2.02879	0.0424805	0.000330953	0.000825499	0.400912	0.688485
rs75663790	2	104824532	-3.82e-05	0.00147967	-0.0258217	0.9794	-0.00103547	0.00200585	-0.516223	0.605699
rs79602354	2	104825556	-0.00088306	0.00119241	-0.740567	0.458957	0.00117811	0.00161641	0.728844	0.466098
rs74622612	2	104829539	-0.000488415	0.00115642	-0.42235	0.67277	-0.000633419	0.00156789	-0.403995	0.686217
rs114867321	2	104829782	-0.00144968	0.00162968	-0.889548	0.37371	-4.13e-05	0.00220976	-0.0186924	0.985087
rs4555365	2	104830013	0.000115573	0.000475749	0.242929	0.80806	0.000698123	0.0006449	1.08253	0.279018
rs60975445	2	104833789	0.000394307	0.000583594	0.675653	0.499261	0.000665703	0.000791759	0.84079	0.400466
rs13014612	2	104833954	-0.000735136	0.000455819	-1.61278	0.106793	0.000552036	0.000617957	0.893325	0.371684
rs77817873	2	104837247	-0.000520469	0.00136552	-0.38115	0.703092	-0.00095788	0.00185118	-0.517444	0.604847
rs4075171	2	104845156	-0.000935753	0.000628087	-1.48985	0.136266	-0.00064503	0.000851076	-0.757899	0.448512
rs77866788	2	104848517	-0.00170389	0.00104152	-1.63596	0.101849	0.00210131	0.00141188	1.48831	0.136671
rs112480697	2	104855050	0.000463961	0.00108368	0.428135	0.668553	0.000511717	0.00146918	0.348302	0.727613
rs11885572	2	104855558	0.000361309	0.000597023	0.605185	0.545057	-0.00111552	0.000809505	-1.37803	0.168195
rs115428042	2	104879617	0.000927081	0.00147812	0.627204	0.530526	0.00196704	0.00200374	0.981687	0.326255
rs78204280	2	104887194	-0.00153381	0.00140219	-1.09387	0.274015	0.00120242	0.00190086	0.632567	0.527017
rs13034048	2	104896252	0.000710564	0.000936478	0.758762	0.447995	-0.00150478	0.00126936	-1.18546	0.235837
rs78885138	2	104906887	-0.00149198	0.00132094	-1.12948	0.258696	-0.00145861	0.0017908	-0.814502	0.415358
rs117583712	2	104912827	-0.0024925	0.00184723	-1.34932	0.177235	0.00425574	0.00250328	1.70006	0.0891198
rs114958977	2	104915641	0.000720324	0.00165904	0.434182	0.664156	0.000869657	0.00224883	0.386715	0.698967
rs74891179	2	104918341	0.000327514	0.00121593	0.269353	0.787658	0.00127832	0.00164888	0.775265	0.438184
rs62151056	2	104919636	-0.000283437	0.000610426	-0.464326	0.642415	-0.000156763	0.000827636	-0.18941	0.849771
rs34086483	2	104920640	-0.00133989	0.00133185	-1.00604	0.314399	0.000642163	0.00180568	0.355635	0.722114
rs79656181	2	104921053	-0.000455301	0.00118124	-0.385444	0.699909	0.000541338	0.00160155	0.338009	0.735357
rs4597548	2	104922008	-0.000900521	0.000507908	-1.773	0.0762295	-0.000190454	0.00068851	-0.276618	0.782074
rs6713996	2	104931550	-0.000835642	0.000786387	-1.06264	0.287948	0.000876062	0.00106617	0.821687	0.411256
rs114858584	2	104931566	0.000836949	0.000914502	0.915197	0.360089	0.00168417	0.00123955	1.35869	0.174246
rs4851035	2	104932031	-0.000391294	0.000512686	-0.763223	0.445331	0.000253149	0.000695017	0.364235	0.715683
rs55721440	2	104934880	-0.00126859	0.000750395	-1.69057	0.0909207	-0.000547479	0.0010174	-0.538113	0.590499
rs74380117	2	104943630	-0.00284784	0.00211815	-1.3445	0.178789	-0.00074594	0.00287087	-0.25983	0.794995
rs72933652	2	104952557	-0.00225324	0.00176201	-1.27879	0.200971	0.00401332	0.00238771	1.68082	0.0927982
rs114028985	2	104957878	0.000924798	0.0012158	0.760652	0.446865	0.00211765	0.00164849	1.2846	0.198932
rs7588546	2	104963295	-0.000483823	0.000649542	-0.744868	0.456352	-0.00146031	0.000880531	-1.65845	0.0972283
rs114433898	2	104978123	0.000421948	0.00110457	0.382001	0.702461	0.00126364	0.00149693	0.844153	0.398585
rs7570682	2	104983267	-0.000991321	0.000508358	-1.95004	0.0511717	-0.0010659	0.000689249	-1.54647	0.121992
rs74631859	2	104984490	0.000223298	0.0012828	0.174071	0.861809	0.00155057	0.0017398	0.891232	0.372805
rs17029778	2	104991388	-0.000498524	0.000504326	-0.988495	0.322911	0.000196775	0.000683601	0.28785	0.773462
rs116157502	2	104991925	0.00142558	0.00133135	1.07077	0.284273	-0.00152942	0.00180495	-0.847346	0.396803
rs78158999	2	104996679	-0.00364517	0.00182531	-1.99701	0.0458247	0.00314572	0.00247385	1.27159	0.20352
rs116575187	2	105003176	9.29e-05	0.0013459	0.0690585	0.944943	0.00230671	0.00182535	1.26371	0.206337
rs78487790	2	105003590	0.000152844	0.00148594	0.10286	0.918074	-0.00108795	0.00201375	-0.540261	0.589018
rs79497113	2	105009254	-0.000930134	0.00085901	-1.0828	0.2789	-0.000163496	0.00116445	-0.140407	0.888339
rs72826167	2	105011812	0.0017917	0.00116057	1.54382	0.122633	-0.000171498	0.00157369	-0.108978	0.91322
rs11902939	2	105011965	-0.000938267	0.000557756	-1.68222	0.0925276	4.12e-05	0.000756175	0.0544817	0.956551
rs72826170	2	105012158	-0.000268863	0.000531734	-0.505635	0.613113	-0.000509613	0.000720867	-0.706944	0.479602
rs2139397	2	105021748	-0.000606238	0.000437785	-1.38478	0.166119	-0.000423671	0.000593508	-0.713842	0.475326
rs4851693	2	105028091	-0.000251343	0.000428705	-0.586284	0.557685	-0.000825892	0.000581086	-1.42129	0.155233
rs72826181	2	105039454	-0.000263462	0.000449643	-0.585936	0.557919	-0.00036756	0.000609601	-0.602951	0.546542
rs114131831	2	105041485	0.000401794	0.00101077	0.397514	0.690989	0.000822536	0.00137076	0.60006	0.548467
rs11898575	2	105043817	-0.000226807	0.000444887	-0.509808	0.610187	-0.000405336	0.000603236	-0.671935	0.501625
rs115599112	2	105048445	0.00141415	0.0014633	0.966414	0.333838	0.000361	0.00198489	0.181875	0.855681
rs7562028	2	105051172	-0.000109974	0.000813123	-0.135248	0.892416	0.00069946	0.00110228	0.634556	0.525719
rs74842649	2	105051481	-0.00365897	0.00198346	-1.84475	0.0650754	-0.0023451	0.00268944	-0.871967	0.383227
rs116835386	2	105053402	0.00298997	0.00145993	2.04803	0.0405583	0.00140343	0.00197843	0.709364	0.478099
rs72826188	2	105057944	0.00189342	0.00111123	1.70389	0.0884033	0.000113389	0.00150664	0.0752598	0.940008
rs2139399	2	105065311	-0.000334219	0.000444369	-0.75212	0.45198	0.000425765	0.000602516	0.706645	0.479788
rs79082307	2	105068348	-0.000225887	0.00125322	-0.180246	0.85696	0.000763365	0.00169889	0.44933	0.653194
rs72826196	2	105072422	0.00206042	0.00140137	1.47029	0.141484	-0.000698441	0.00190028	-0.367547	0.713211
rs76419373	2	105078508	-0.00181252	0.000908998	-1.99397	0.0461559	-0.0010886	0.00123296	-0.882913	0.377284
rs10196210	2	105087316	-0.00034122	0.000467657	-0.729636	0.465613	0.000325671	0.000633953	0.513715	0.607452
rs72826200	2	105090028	0.000248354	0.00100861	0.246233	0.805502	-0.00216042	0.0013674	-1.57994	0.114121
rs116450859	2	105101069	0.00120073	0.000951733	1.26162	0.207086	0.00103697	0.00128986	0.803939	0.421433
rs10203249	2	105107335	-0.000771294	0.000509521	-1.51376	0.130087	-0.000107108	0.000690717	-0.155067	0.876768
rs72627439	2	105108409	0.000797506	0.00140356	0.568201	0.569899	0.00490314	0.00190258	2.57711	0.00996355
rs62149689	2	105114133	-0.00138385	0.00125299	-1.10444	0.269403	-7.33e-05	0.00169859	-0.0431438	0.965587
rs12987646	2	105115341	0.000429501	0.000688653	0.623682	0.532837	0.00146314	0.000933503	1.56737	0.11703
rs77291749	2	105122547	-0.000270487	0.000853669	-0.316852	0.751356	-0.000937093	0.00115719	-0.8098	0.418056
rs3791351	2	105128724	-0.00136014	0.00136246	-0.998294	0.318138	-0.000644418	0.00184812	-0.348688	0.727324
rs12105085	2	105129694	-0.00118098	0.00128043	-0.922327	0.356359	7.9e-05	0.00173609	0.0454768	0.963727
rs56208737	2	105130086	-0.00135314	0.00134527	-1.00585	0.314489	-0.000453995	0.00182389	-0.248916	0.803426
rs114679994	2	105130740	0.00118273	0.00187496	0.630804	0.528169	0.00417094	0.00254069	1.64165	0.100663
rs115505403	2	105137155	0.00115652	0.00119362	0.968918	0.332587	0.00266488	0.00161815	1.64687	0.0995861
rs56243127	2	105137274	0.000564743	0.000741134	0.761998	0.446062	0.000882886	0.00100472	0.878734	0.379546
rs73946474	2	105138332	-0.00131222	0.00134593	-0.974949	0.329586	-0.000260758	0.00182457	-0.142915	0.886358
rs115795023	2	105140159	0.000990526	0.00143977	0.687976	0.491468	0.00237487	0.00195242	1.21637	0.223843
rs7570580	2	105141256	0.000531191	0.000467656	1.13586	0.256016	0.00125223	0.000634192	1.97453	0.0483223
rs72937619	2	105142278	0.000950224	0.000962648	0.987094	0.323597	0.000160257	0.00130489	0.122812	0.902256
rs115122290	2	105143722	-0.00141123	0.00112154	-1.2583	0.208286	-0.0026239	0.0015209	-1.72523	0.0844877
rs13017343	2	105147625	0.00113991	0.000788003	1.44658	0.148017	0.00116226	0.0010686	1.08766	0.276748
rs116671406	2	105150468	-0.000437662	0.00124732	-0.350883	0.725676	-0.00197885	0.00169101	-1.17021	0.241916
rs13405030	2	105154863	0.000875244	0.000747051	1.1716	0.241359	0.00144901	0.00101332	1.42996	0.152729
rs115397433	2	105162840	-0.00112793	0.000647746	-1.74132	0.0816281	-0.00117815	0.000878673	-1.34083	0.179975
rs59463467	2	105166725	-0.00146079	0.00131438	-1.11139	0.266402	-0.000404493	0.00178175	-0.22702	0.820408
rs114916107	2	105172326	-0.000148341	0.00113804	-0.130347	0.896292	-0.00155029	0.00154288	-1.0048	0.314992
rs1561513	2	105173128	0.00067709	0.000479555	1.41191	0.157976	0.00117975	0.000650059	1.81483	0.0695512
rs1561512	2	105176793	0.000708524	0.00047857	1.4805	0.13874	0.00122978	0.000648859	1.8953	0.0580533
rs72828243	2	105183964	-0.000233524	0.000586105	-0.398434	0.690311	-0.00055589	0.000794522	-0.699654	0.484144
rs13005764	2	105184355	0.000736138	0.000675705	1.08944	0.275962	0.000838941	0.000916142	0.915732	0.359808
rs114681621	2	105185458	0.000393387	0.00177432	0.221711	0.824539	-0.000890204	0.0024055	-0.370071	0.71133
rs6759614	2	105187303	0.000321075	0.000741945	0.432748	0.665198	0.00107004	0.00100583	1.06384	0.287403
rs79235213	2	105187779	0.00260683	0.0010751	2.42472	0.0153207	-4.71e-05	0.00145777	-0.0323197	0.974217
rs13422332	2	105189283	-0.000612622	0.000477291	-1.28354	0.199304	0.000146349	0.000647094	0.226164	0.821074
rs11890918	2	105190201	0.000787952	0.000426954	1.84552	0.0649628	0.00121828	0.000578723	2.10512	0.0352817
rs12479172	2	105197447	0.00125721	0.000427428	2.94134	0.00326825	0.00173611	0.000579273	2.99705	0.00272632
rs17626078	2	105197619	-0.00089135	0.00134356	-0.663422	0.507061	-0.00040825	0.00182296	-0.223948	0.822798
rs12991560	2	105223181	0.000975284	0.000522958	1.86494	0.0621911	0.00146315	0.000709031	2.06359	0.0390578
rs76426109	2	105223355	0.000775335	0.000831351	0.932621	0.351016	-0.00100166	0.00112688	-0.888875	0.374071
rs116383230	2	105228113	0.00338016	0.00211992	1.59447	0.110832	0.00466725	0.00287385	1.62404	0.104369
rs12990638	2	105228683	0.00107122	0.000427419	2.50625	0.0122025	0.00156626	0.000579407	2.70322	0.00686747
rs111776489	2	105231018	0.00123609	0.00182223	0.678343	0.497555	0.000854019	0.00247021	0.345726	0.729549
rs1866557	2	105237863	0.000496583	0.000642571	0.772807	0.439637	-0.00188944	0.000871023	-2.16921	0.0300672
rs4560133	2	105238039	-0.000816109	0.00111411	-0.732522	0.463851	0.000637395	0.00151013	0.422078	0.672968
rs36028614	2	105251074	-0.0012767	0.000794647	-1.60662	0.108139	-0.000514783	0.00107753	-0.477744	0.632833
rs7608214	2	105253223	0.000710799	0.000458027	1.55187	0.120694	0.00215433	0.000620944	3.46944	0.000521611
rs71417320	2	105255031	-0.000562759	0.000768151	-0.732615	0.463794	0.00146563	0.00104146	1.40728	0.159344
rs17672172	2	105256736	0.000872513	0.00060979	1.43084	0.152477	0.00208084	0.000826607	2.51732	0.0118257
rs10171578	2	105266464	0.0011049	0.00105057	1.05172	0.292931	-0.00144403	0.00142455	-1.01367	0.310742
rs11893919	2	105276591	0.00115679	0.000624498	1.85235	0.0639764	-0.00126101	0.000846498	-1.48968	0.13631
rs1992287	2	105279091	-0.00289688	0.00131022	-2.21099	0.0270372	-0.00215504	0.00177583	-1.21353	0.224927
rs75554574	2	105280218	0.00151153	0.00110605	1.36661	0.17175	-0.00194746	0.00149946	-1.29877	0.194024
rs72828264	2	105281667	0.00113853	0.00121056	0.940499	0.346962	-0.00100389	0.00164147	-0.611578	0.540818
rs74453400	2	105282301	-0.00159115	0.00123287	-1.29061	0.196841	0.000299979	0.00167129	0.17949	0.857553
rs17672635	2	105286334	0.000263902	0.00103612	0.254703	0.798953	0.00261101	0.00140432	1.85927	0.0629893
rs114172653	2	105296173	-0.00256583	0.00109337	-2.34672	0.0189404	-0.00199511	0.00148232	-1.34594	0.178322
rs12471818	2	105298743	3.43e-05	0.000856508	0.040061	0.968045	-8.57e-05	0.00116117	-0.0738038	0.941167
rs75446791	2	105301038	6.63e-05	0.00113475	0.0584294	0.953407	0.000788096	0.00153881	0.512146	0.60855
rs1400893	2	105302657	0.0015209	0.000532032	2.85866	0.00425468	-0.000669983	0.000721278	-0.928884	0.35295
rs6727249	2	105304396	0.00168659	0.0012836	1.31396	0.188861	0.000515666	0.00174003	0.296355	0.766959
rs6543265	2	105306305	0.000529023	0.00117329	0.45089	0.652069	-9.57e-05	0.00159078	-0.0601365	0.952047
rs10178865	2	105307941	-3.52e-05	0.00143965	-0.0244797	0.98047	-0.00150801	0.00195138	-0.772792	0.439646
rs75863239	2	105312975	0.000237056	0.000742661	0.319198	0.749577	0.00259043	0.00100698	2.57247	0.0100981
rs76615892	2	105314733	-0.000884305	0.00138314	-0.639348	0.522597	-0.00175906	0.00187467	-0.938329	0.348076
rs75043156	2	105315028	0.000222297	0.00120073	0.185135	0.853123	0.00146006	0.00162797	0.896855	0.369797
rs72945511	2	105315550	-0.000495822	0.00154606	-0.320701	0.748437	-0.000768023	0.00209612	-0.366401	0.714066
rs17627686	2	105318186	0.00113818	0.000450086	2.5288	0.0114459	0.000864142	0.000610187	1.41619	0.15672
rs77290319	2	105318351	-0.00215937	0.00145912	-1.47991	0.138899	-0.000203949	0.00197857	-0.103079	0.9179
rs114673896	2	105319466	-0.000146926	0.00107223	-0.137028	0.891009	0.000550232	0.00145347	0.378563	0.705012
rs1517859	2	105335971	0.000874867	0.000452006	1.93552	0.0529271	0.000799678	0.000612687	1.3052	0.191827
rs114691668	2	105337350	-0.00233214	0.00137924	-1.69089	0.0908588	-0.00179229	0.00186998	-0.95845	0.337837
rs80343159	2	105341311	-0.000366539	0.00133946	-0.273648	0.784355	-7.31e-05	0.00181623	-0.0402691	0.967879
rs111565286	2	105344138	-0.00173596	0.00161167	-1.07712	0.281426	0.00061568	0.00218517	0.281754	0.778132
rs77603980	2	105345746	-0.00116861	0.000817311	-1.42982	0.152769	-0.0016025	0.00110824	-1.44598	0.148183
rs12623155	2	105349678	-0.000340915	0.00128413	-0.265483	0.790638	-0.00010553	0.00174111	-0.0606105	0.951669
rs78360189	2	105359114	-0.00253187	0.00166314	-1.52234	0.127925	-0.00189622	0.00225468	-0.841013	0.400341
rs11899487	2	105359354	0.00095765	0.000461128	2.07676	0.0378249	0.000949041	0.000625227	1.51791	0.129037
rs72830422	2	105359560	0.000334715	0.000893463	0.374626	0.707939	0.00147952	0.00121139	1.22133	0.221961
rs10203687	2	105360898	0.000377591	0.00116745	0.323433	0.746367	-0.000434252	0.00158278	-0.274362	0.783807
rs2889327	2	105361863	-0.000429855	0.000493804	-0.870498	0.384029	0.000302537	0.000669674	0.451768	0.651436
rs112077812	2	105365423	-0.00102663	0.00107187	-0.957795	0.338167	-0.00015025	0.00145345	-0.103375	0.917665
rs1110143	2	105366165	0.00083703	0.000486865	1.71923	0.0855743	-0.000397668	0.000659981	-0.602544	0.546813
rs78787528	2	105371143	0.000977328	0.00129413	0.755203	0.450128	-0.00169897	0.00175414	-0.968548	0.332772
rs77076143	2	105372032	-0.000187019	0.00106604	-0.175433	0.86074	0.000837845	0.00144544	0.579646	0.562153
rs12615966	2	105378957	-0.00092519	0.000633611	-1.46019	0.14424	-0.0012301	0.000859016	-1.43198	0.15215
rs9941641	2	105384179	-0.000952761	0.000637002	-1.49569	0.134734	-0.00120984	0.000863547	-1.40101	0.161213
rs17629548	2	105391289	0.000172363	0.000427374	0.403307	0.686722	-0.000829871	0.000579243	-1.43268	0.15195
rs62152708	2	105415250	0.0010701	0.00113944	0.939146	0.347656	-0.00199458	0.00154475	-1.2912	0.196637
rs6715082	2	105426617	-0.000221053	0.000448045	-0.493373	0.621749	-0.00041848	0.000607399	-0.68897	0.490843
rs67918421	2	105439281	0.000514152	0.000757698	0.678571	0.49741	0.00263467	0.00102723	2.56483	0.010323
rs7596328	2	105442170	0.000156839	0.000461933	0.339527	0.734213	-0.000427022	0.000626208	-0.681917	0.495292
rs10201472	2	105451046	-0.00105213	0.000431142	-2.44033	0.0146745	-0.0010519	0.00058471	-1.79902	0.0720167
rs72830481	2	105452507	-0.00179015	0.000589526	-3.0366	0.00239284	-0.00122863	0.000799196	-1.53734	0.124211
rs111680165	2	105454809	-0.00235418	0.00121643	-1.93532	0.0529525	0.00104273	0.00164914	0.632291	0.527198
rs6725560	2	105475330	0.000423329	0.000439177	0.963913	0.33509	0.00056435	0.000595278	0.948045	0.343108
rs72830492	2	105477956	-0.00102721	0.00111461	-0.921582	0.356747	-0.00222328	0.00151063	-1.47176	0.141087
rs7560023	2	105499887	2.11e-06	0.000436798	0.00483068	0.996146	0.000209212	0.000592166	0.3533	0.723864
rs116084116	2	105507497	0.00103469	0.00134539	0.769064	0.441856	0.00159987	0.00182388	0.87718	0.38039
rs72832204	2	105510412	-0.000179494	0.000798795	-0.224706	0.822208	0.000169463	0.00108292	0.156488	0.875649
rs115198014	2	105510776	-0.000903199	0.00111421	-0.810622	0.417584	-0.00240058	0.00151031	-1.58946	0.111958
rs1549726	2	105513024	-0.000680812	0.000437442	-1.55635	0.119627	-0.00188544	0.000593069	-3.17912	0.00147739
rs116415684	2	105518806	-0.000314488	0.00148704	-0.211487	0.832508	0.00177811	0.00201536	0.88228	0.377626
rs6758693	2	105522777	-0.000167437	0.000444586	-0.376613	0.706462	0.000363413	0.000602937	0.602737	0.546684
rs114853502	2	105529058	-0.000827766	0.0011042	-0.74965	0.453466	-0.00361645	0.00149686	-2.41603	0.0156913
rs10496388	2	105549404	-0.000636416	0.000442848	-1.4371	0.150692	0.00118514	0.000600216	1.97453	0.0483224
rs17632157	2	105551399	-0.00189307	0.00124924	-1.51538	0.129677	-0.00450301	0.00169334	-2.65926	0.00783174
rs115939623	2	105560571	0.00139299	0.00126613	1.10019	0.271248	-0.00193877	0.00171607	-1.12977	0.258574
rs62155013	2	105568112	0.00127817	0.0016321	0.783143	0.433544	-0.00234576	0.00221266	-1.06016	0.289075
rs28810980	2	105581325	-0.000116587	0.00048686	-0.239466	0.810744	-0.00237191	0.000660008	-3.59376	0.000325994
rs72832233	2	105594554	0.00102793	0.00146828	0.700087	0.483874	0.000189202	0.00199141	0.0950091	0.924308
rs74264478	2	105606645	0.00193928	0.00131958	1.46962	0.141666	0.0035355	0.00178897	1.97628	0.0481245
rs1594302	2	105618036	0.000210008	0.000510094	0.411704	0.680556	0.000205425	0.000691367	0.297129	0.766368
rs1367176	2	105623575	0.000550399	0.000436263	1.26162	0.207086	0.000372649	0.00059135	0.630167	0.528586
rs116572165	2	105630250	5.47e-06	0.00105901	0.00516878	0.995876	3.44e-05	0.00143604	0.0239255	0.980912
rs80064001	2	105639357	0.000956679	0.00139911	0.683777	0.494117	0.00276463	0.00189653	1.45773	0.144916
rs76639015	2	105639914	0.00137558	0.00162638	0.845793	0.397669	0.00413323	0.00220675	1.87299	0.0610707
rs12993513	2	105640448	-0.00113781	0.00098222	-1.15841	0.246698	0.00113882	0.00133143	0.855331	0.392369
rs17030532	2	105641102	0.00194	0.00100899	1.92272	0.0545164	0.00263983	0.0013678	1.92998	0.0536108
rs187000168	2	105648981	0.00356479	0.00178359	1.99866	0.045646	-0.00455481	0.00241773	-1.88392	0.0595765
rs7594241	2	105655536	0.000846466	0.00042937	1.97141	0.0486776	0.000794468	0.000582154	1.3647	0.172347
rs11538197	2	105665808	-0.000662259	0.000507815	-1.30414	0.192188	-0.00164769	0.000688531	-2.39305	0.0167094
rs17634896	2	105667243	0.000942179	0.00128345	0.734099	0.462889	-0.0021719	0.00173965	-1.24847	0.211861
rs7581769	2	105686816	-0.000820556	0.000669047	-1.22645	0.220029	0.000195269	0.000906941	0.215305	0.82953
rs115564712	2	105690536	-0.000583766	0.00119529	-0.488389	0.625275	-0.000823875	0.00162033	-0.50846	0.611131
rs10208976	2	105698549	-0.00011191	0.000474354	-0.235921	0.813494	-0.000647081	0.000643434	-1.00567	0.314576
rs77904654	2	105700994	-0.00244028	0.00110716	-2.20409	0.027519	-0.00443442	0.0015011	-2.95411	0.00313596
rs6748981	2	105703239	-0.000726945	0.000506154	-1.43621	0.150943	-0.00159793	0.000686059	-2.32914	0.0198525
rs11687311	2	105733847	-0.0011932	0.000445369	-2.67913	0.00738171	-0.00131441	0.000603767	-2.17701	0.0294807
rs115545902	2	105740923	-0.00100552	0.00148037	-0.679235	0.49699	-7.85e-05	0.00200694	-0.0391379	0.96878
rs12998370	2	105741434	0.000649218	0.00115177	0.563671	0.572978	0.00317342	0.0015616	2.03215	0.0421389
rs114394939	2	105745906	3.05e-05	0.00162169	0.0188172	0.984987	0.00133822	0.00219829	0.608754	0.542688
rs7355535	2	105752391	-0.000777436	0.000434175	-1.79061	0.0733574	-0.000737541	0.000588586	-1.25307	0.21018
rs77695315	2	105753425	0.000373991	0.00082509	0.453274	0.650352	0.00104115	0.00111836	0.930958	0.351876
rs114761336	2	105770888	0.00104784	0.00137746	0.760704	0.446835	0.00123155	0.00186862	0.659071	0.50985
rs13411784	2	105779411	-0.000598331	0.000427444	-1.39979	0.161579	-0.000536492	0.000579511	-0.925766	0.354568
rs6543283	2	105781124	0.000668237	0.000583572	1.14508	0.252177	0.000537896	0.000791337	0.679731	0.496675
rs72832295	2	105782546	-0.000177341	0.00076956	-0.230445	0.817746	0.000515038	0.00104335	0.493638	0.621562
rs12621507	2	105784318	-0.000502076	0.000427303	-1.17499	0.240001	-0.000505994	0.000579159	-0.873671	0.382298
rs34234933	2	105786276	0.000754036	0.00105119	0.717319	0.473178	0.000809711	0.00142504	0.568203	0.569897
rs2679891	2	105791312	0.000255672	0.000814473	0.313911	0.753589	-0.0019165	0.0011046	-1.73502	0.0827382
rs13388299	2	105791914	-0.000655939	0.000429628	-1.52676	0.126822	-0.000735008	0.000582281	-1.26229	0.206845
rs56319045	2	105796874	-0.00112405	0.000433069	-2.59553	0.00944484	-0.00018001	0.000587121	-0.306598	0.759149
rs2679851	2	105798292	-0.00122972	0.000427734	-2.87497	0.00404093	-0.000454236	0.000580099	-0.783032	0.433609
rs72627443	2	105799964	-0.00089474	0.00175527	-0.509744	0.610231	-0.00387712	0.00237969	-1.62926	0.10326
rs6736367	2	105800801	0.000585015	0.000566099	1.03342	0.30141	0.00106534	0.000767297	1.38844	0.165005
rs2576798	2	105800918	0.000804401	0.000464232	1.73276	0.08314	0.000882313	0.000629443	1.40174	0.160995
rs55763212	2	105801037	0.00018242	0.000716313	0.254665	0.798982	0.00137228	0.000971209	1.41296	0.157668
rs2376400	2	105801651	0.000511707	0.000494787	1.0342	0.301045	-0.000404464	0.000670954	-0.60282	0.546629
rs35975686	2	105801932	0.00122689	0.00103064	1.19042	0.233882	0.00203794	0.00139696	1.45883	0.144612
rs72834016	2	105802161	0.00165311	0.00144544	1.14367	0.25276	-0.00214787	0.0019597	-1.09602	0.273071
rs2917785	2	105807099	0.000825746	0.000429114	1.92431	0.0543172	0.000684729	0.000581692	1.17713	0.239143
rs17030676	2	105811340	-0.000122045	0.000497833	-0.245152	0.806339	-0.000477659	0.000674935	-0.707712	0.479125
rs56256805	2	105814195	4.28e-06	0.000543574	0.00787717	0.993715	-0.000970733	0.000737305	-1.3166	0.187975
rs79058579	2	105819694	0.00243767	0.00157886	1.54394	0.122604	-0.0040355	0.00214049	-1.88532	0.0593877
rs28366975	2	105836110	-0.000395407	0.000428271	-0.923265	0.35587	-0.00100264	0.000580509	-1.72718	0.0841356
rs6712932	2	105837598	-0.000464266	0.000457285	-1.01527	0.30998	-0.000629489	0.000619893	-1.01548	0.309878
rs10180938	2	105840196	0.00103363	0.000554559	1.86388	0.0623398	0.00101976	0.000751713	1.35659	0.174914
rs12616989	2	105841881	0.000127643	0.000454405	0.280902	0.778786	0.000609592	0.000615864	0.989816	0.322265
rs115485585	2	105848544	-0.00300312	0.0013839	-2.17003	0.030005	0.000342078	0.00187735	0.182214	0.855415
rs4851747	2	105855232	0.00103253	0.000556257	1.85621	0.0634252	0.000752054	0.000754118	0.997264	0.318637
rs112476293	2	105857699	0.00123016	0.0013553	0.907665	0.364056	0.00204811	0.00183721	1.11479	0.26494
rs35946826	2	105859249	0.000884247	0.000609068	1.4518	0.146557	0.000191349	0.000825822	0.231707	0.816765
rs881706	2	105863428	-0.000376482	0.000595544	-0.632164	0.52728	-6.63e-05	0.000807346	-0.0821444	0.934532
rs112786626	2	105865523	-0.000676353	0.0012864	-0.525771	0.599048	0.000641756	0.00174371	0.36804	0.712843
rs72943019	2	105868696	0.000810293	0.000608338	1.33198	0.182869	0.000311006	0.000824605	0.377157	0.706057
rs2438086	2	105871129	-0.000558062	0.000434149	-1.28542	0.198648	-0.000141505	0.000588841	-0.240311	0.81009
rs17636747	2	105877870	-0.000329607	0.00130617	-0.252345	0.800774	-0.000232702	0.00177062	-0.131424	0.89544
rs75725426	2	105881486	-0.000332963	0.000848554	-0.392388	0.694772	-0.000254326	0.00115029	-0.221097	0.825017
rs2460255	2	105882061	-0.000888741	0.000507995	-1.74951	0.0802044	-0.000938848	0.000688823	-1.36297	0.172892
rs17030722	2	105885194	0.00101348	0.00129555	0.782278	0.434052	-0.0021181	0.00175645	-1.20589	0.227859
rs2241797	2	105885961	0.000645188	0.00045806	1.40852	0.158977	-0.000267935	0.000621109	-0.431382	0.666191
rs11676273	2	105889349	-0.000372503	0.000528244	-0.705172	0.480703	0.000466974	0.000716286	0.651937	0.514442
rs3816133	2	105890632	0.000118953	0.000657827	0.180827	0.856503	0.000783576	0.000891733	0.878712	0.379558
rs116266234	2	105891298	-0.000974077	0.0011697	-0.83276	0.404981	-0.00348771	0.00158652	-2.19834	0.0279258
rs115989056	2	105895267	-0.000902449	0.00155455	-0.580521	0.561564	-0.000900806	0.00210786	-0.427356	0.669121
rs2679833	2	105897261	0.00297337	0.00121097	2.45537	0.0140745	0.00180246	0.00164179	1.09786	0.272265
rs1020064	2	105897740	0.000700755	0.000515281	1.35995	0.173847	-0.00104381	0.00069847	-1.49443	0.135065
rs34357249	2	105897841	0.000223228	0.000548253	0.407162	0.683889	0.000933717	0.000743203	1.25634	0.208993
rs199775490	2	105900887	0.000235582	0.00135683	0.173626	0.862159	0.000885566	0.0018389	0.481574	0.630109
rs3792048	2	105901673	0.000148609	0.000806653	0.184229	0.853834	0.000807867	0.00109354	0.738765	0.46005
rs112635371	2	105902473	-0.000969576	0.00126822	-0.764516	0.444561	-0.000188502	0.00171964	-0.109618	0.912713
rs143919418	2	105903567	0.000728283	0.00203574	0.357748	0.720532	0.00117315	0.00276195	0.424755	0.671015
rs1030877	2	105910513	0.000607407	0.000450202	1.34919	0.177277	-0.000383188	0.0006102	-0.62797	0.530024
rs75831903	2	105918851	0.000496909	0.000638848	0.77782	0.436676	0.00235635	0.000866383	2.71976	0.00653336
rs62154721	2	105923971	0.000883876	0.00110122	0.802634	0.422187	0.00255549	0.00149329	1.71131	0.087025
rs2241801	2	105924510	7.88e-05	0.000425538	0.18518	0.853088	0.0014429	0.000576926	2.50101	0.0123845
rs6738574	2	105937009	-0.000888419	0.000510857	-1.73908	0.0820226	-0.000235896	0.000692582	-0.340603	0.733402
rs1561237	2	105937549	-5.68e-05	0.00042597	-0.133331	0.893932	-0.00142468	0.000577687	-2.46618	0.0136567
rs72823868	2	105945468	-0.00163956	0.001296	-1.26509	0.205838	-0.000354096	0.00175731	-0.201499	0.840308
Affx-17175331	2	105953938	0.000680593	0.000475516	1.43127	0.152353	-0.0017538	0.000644582	-2.72083	0.00651226
rs55772482	2	105954140	0.000523275	0.000640103	0.817486	0.413651	0.00222644	0.000867726	2.56584	0.0102932
rs28930676	2	105959592	0.000875517	0.00105195	0.832276	0.405254	0.00182367	0.00142585	1.27901	0.200896
rs2576768	2	105960627	-0.000493235	0.000536001	-0.920214	0.357462	-0.000444461	0.000726558	-0.611735	0.540713
rs116771593	2	105961788	-0.00278232	0.00153846	-1.80851	0.070528	-0.00495659	0.00208627	-2.37581	0.017511
rs114917739	2	105964434	0.000617418	0.000935853	0.659738	0.509423	-0.00172034	0.00126879	-1.35589	0.175136
rs13012632	2	105970650	-0.000268101	0.000533926	-0.502132	0.615575	0.000429425	0.000723923	0.593191	0.553054
rs2576776	2	105974978	0.00037063	0.000427485	0.867001	0.385942	-0.000919625	0.00057936	-1.58731	0.112443
rs115452935	2	105980837	0.00185635	0.00208452	0.890541	0.373176	-0.00512182	0.00282667	-1.81196	0.0699929
rs55680124	2	105984624	-0.000271082	0.000589061	-0.460193	0.645378	0.000939785	0.000798842	1.17643	0.239422
rs116213921	2	105986210	-0.000116168	0.00130888	-0.088754	0.929278	-0.000104304	0.00177405	-0.0587944	0.953116
rs76121528	2	105988277	0.00109833	0.000872442	1.25891	0.208064	0.000929311	0.00118309	0.785492	0.432166
rs10189100	2	105996085	-0.000356216	0.000645038	-0.55224	0.580785	0.000348312	0.000874247	0.398413	0.690326
rs6753046	2	105998627	-9.96e-06	0.000433019	-0.0229982	0.981652	-8.79e-05	0.000587023	-0.149759	0.880955
rs115701464	2	105998972	0.000740872	0.00183795	0.403097	0.686877	0.00422924	0.00249236	1.69688	0.0897208
rs4851762	2	106006338	0.000196353	0.000449028	0.437284	0.661906	-9.17e-05	0.000608855	-0.150658	0.880246
rs80218684	2	106007085	0.000626442	0.00185962	0.336866	0.736218	0.00219643	0.00252041	0.871458	0.383505
rs61370714	2	106007593	8.35e-05	0.00049062	0.170119	0.864917	0.00143278	0.000664918	2.15482	0.0311766
rs7597058	2	106009735	0.00134434	0.000991627	1.35569	0.175199	0.000329603	0.00134475	0.245103	0.806377
Affx-17176071	2	106013147	0.000112769	0.000509104	0.221506	0.824699	-0.000790617	0.000690198	-1.14549	0.252006
rs11891016	2	106013216	0.000892203	0.000449865	1.98327	0.0473384	-0.000265433	0.000609705	-0.435346	0.663311
rs78482078	2	106019433	0.000523292	0.000618884	0.84554	0.39781	0.00154787	0.000838901	1.84511	0.0650222
rs116315733	2	106021547	-0.000993263	0.001254	-0.792077	0.428316	0.000804735	0.00170001	0.47337	0.635949
rs4352253	2	106022822	0.000783218	0.00044581	1.75684	0.0789454	-0.000192168	0.00060426	-0.318021	0.750469
rs61678503	2	106023403	-0.000870644	0.000542977	-1.60346	0.108833	-0.00276145	0.000736393	-3.74997	0.000176889
rs71417355	2	106024084	0.000865317	0.000514501	1.68186	0.0925978	-0.000329782	0.00069761	-0.472732	0.636405
rs4374396	2	106024451	0.000573167	0.00043661	1.31277	0.189263	-0.00173916	0.000591919	-2.93818	0.00330171
rs59683937	2	106027586	-0.000367023	0.000680373	-0.539444	0.589581	0.00128375	0.000922694	1.39131	0.164133
rs11690543	2	106037635	-8.44e-05	0.000445202	-0.189535	0.849674	0.000770611	0.000603417	1.27708	0.201576
rs989334	2	106038745	0.000857386	0.000823736	1.04085	0.297945	-0.00127609	0.00111683	-1.1426	0.253205
rs6746252	2	106040062	-0.000513518	0.000431417	-1.1903	0.233928	-0.000941745	0.000584844	-1.61025	0.107344
rs62152123	2	106042833	0.00118637	0.0010554	1.1241	0.26097	-0.000898455	0.00143104	-0.627834	0.530113
rs10194273	2	106042902	0.00134181	0.000515352	2.60367	0.00922366	-7.09e-05	0.00069889	-0.101493	0.91916
rs55756009	2	106043853	-0.00102284	0.00116342	-0.879163	0.379314	0.00123043	0.0015773	0.780088	0.43534
rs6755004	2	106044714	-4.59e-05	0.000482159	-0.0952809	0.924092	0.000854357	0.000654363	1.30563	0.191679
rs114952738	2	106045059	-0.00057702	0.000920428	-0.626904	0.530722	-0.00105094	0.00124778	-0.842246	0.399651
rs10201607	2	106046448	0.00245094	0.00151455	1.61826	0.105609	0.00247938	0.00205264	1.2079	0.227088
rs11124032	2	106048494	0.000677735	0.000527127	1.28571	0.198544	-0.00029806	0.000714512	-0.417152	0.676567
rs72836940	2	106049456	-0.0011436	0.00180547	-0.633413	0.526465	0.00353666	0.00244714	1.44522	0.148398
rs60670857	2	106050399	0.000831132	0.00179787	0.462287	0.643876	-0.00311419	0.00243686	-1.27795	0.201268
rs7599750	2	106050576	0.000187009	0.000780638	0.239559	0.810673	0.000763227	0.00105837	0.721132	0.470829
rs67234427	2	106053845	0.00197611	0.000825632	2.39345	0.0166912	0.000985092	0.0011194	0.880022	0.378848
rs116018140	2	106054384	-0.00230241	0.0016202	-1.42106	0.1553	-0.0006595	0.00219605	-0.300312	0.763939
rs17651437	2	106055684	-0.000761414	0.000427578	-1.78076	0.0749527	-0.000364732	0.000579679	-0.629197	0.529221
rs35163673	2	106055814	-0.000764561	0.000426904	-1.79094	0.0733032	-0.0003093	0.000578748	-0.53443	0.593045
rs34336536	2	106057920	0.00123353	0.000944864	1.30551	0.191719	0.00161837	0.00128076	1.26359	0.206376
rs10460494	2	106059331	0.000188155	0.00117585	0.160017	0.872868	0.000131072	0.00159445	0.0822053	0.934483
rs11124034	2	106059545	-0.000607492	0.000433827	-1.40031	0.161422	-0.000114929	0.000588783	-0.195197	0.845239
rs13411044	2	106059781	0.000444559	0.000443128	1.00323	0.315751	-7.24e-05	0.000600708	-0.120507	0.904082
rs13025654	2	106059903	0.00141326	0.00047873	2.95211	0.00315635	0.00130205	0.00064884	2.00674	0.0447782
rs116280907	2	106062707	0.000111766	0.00146856	0.0761058	0.939335	0.000965583	0.00199095	0.484986	0.627687
rs59951218	2	106062730	0.00119669	0.00112345	1.06519	0.286791	0.00244901	0.00152311	1.6079	0.107858
rs17030917	2	106064018	0.000541741	0.000622763	0.869898	0.384357	0.000431005	0.000844265	0.510509	0.609695
rs884876	2	106065506	-0.000205907	0.000457724	-0.44985	0.652819	-0.000326094	0.000620569	-0.525477	0.599252
rs79364648	2	106065882	0.000440691	0.00126749	0.347687	0.728075	0.00158108	0.00171827	0.920159	0.357491
rs72836955	2	106067066	-0.00186044	0.00156815	-1.18639	0.235468	-0.00157071	0.00212633	-0.738697	0.460092
rs114370440	2	106067485	6.02e-05	0.00134964	0.0446122	0.964416	0.000762832	0.00182997	0.416854	0.676785
rs56293692	2	106069656	-1.92e-05	0.000446773	-0.0430622	0.965652	0.000338152	0.000605746	0.55824	0.576681
rs116626633	2	106070593	0.000305097	0.0011705	0.260655	0.794358	0.000199312	0.00158687	0.125601	0.900048
rs17697383	2	106070621	0.000203828	0.00101252	0.201308	0.840458	0.000237188	0.00137241	0.172826	0.862789
rs6543296	2	106071001	-0.00035011	0.000455433	-0.768741	0.442047	5.77e-05	0.00061742	0.0934436	0.925551
rs6543297	2	106071159	6.91e-05	0.000443593	0.15582	0.876175	1.66e-05	0.000601713	0.0276267	0.97796
rs1518610	2	106073337	-0.000772932	0.000444591	-1.73852	0.0821195	-0.000805505	0.000602656	-1.33659	0.181357
rs10203748	2	106076110	-0.000111926	0.000629357	-0.177842	0.858847	0.000181716	0.000852979	0.213037	0.831298
rs66895594	2	106076261	-0.000158763	0.000439064	-0.361594	0.717656	0.000931654	0.000595196	1.56529	0.117516
rs116627854	2	106076893	0.00224066	0.00158679	1.41207	0.15793	0.00477159	0.00215167	2.21762	0.0265818
rs6708103	2	106080178	0.00122483	0.00094553	1.29539	0.195185	0.000526751	0.00128162	0.411004	0.68107
rs72946530	2	106087632	-4.27e-06	0.000595842	-0.0071593	0.994288	0.00103069	0.000807724	1.27604	0.201941
rs116472159	2	106088075	0.000540847	0.00146557	0.369036	0.712101	-0.00152418	0.00198649	-0.767277	0.442918
rs2176576	2	106092384	0.00163368	0.000766111	2.13243	0.0329726	0.00183122	0.00103855	1.76325	0.0778599
rs17652317	2	106093381	0.000432378	0.000473897	0.912388	0.361565	0.000112408	0.000642391	0.174984	0.861092
rs17030964	2	106094387	0.00124344	0.000881027	1.41135	0.158143	0.00069728	0.00119426	0.583861	0.559314
rs114911290	2	106095442	0.00127926	0.00104093	1.22896	0.219089	0.000414672	0.00141131	0.293821	0.768895
rs72819719	2	106096748	0.000431505	0.000564639	0.764214	0.44474	0.000338924	0.000765424	0.442792	0.657917
rs1607421	2	106097564	0.000152783	0.000614882	0.248475	0.803767	-0.000941626	0.000833483	-1.12975	0.258583
rs111945524	2	106099018	0.000108098	0.00102968	0.104982	0.91639	0.00237872	0.00139629	1.7036	0.0884566
rs12997792	2	106102328	-0.00119599	0.000526538	-2.27142	0.0231225	-0.00108781	0.000713965	-1.52362	0.127604
rs11896170	2	106106996	-0.000461143	0.000463025	-0.995937	0.319282	-0.000248797	0.000627512	-0.396481	0.691751
rs75546081	2	106108389	0.000429666	0.00124276	0.345736	0.729541	-0.000287128	0.00168422	-0.170481	0.864632
rs72819739	2	106112721	0.000506669	0.000744757	0.680315	0.496306	0.000783439	0.00100966	0.775943	0.437783
rs72819742	2	106116085	-0.00233407	0.00118392	-1.97147	0.0486716	-0.00225237	0.00160462	-1.40368	0.160415
rs17245268	2	106120118	0.000901401	0.000740017	1.21808	0.223194	0.00103973	0.00100323	1.03639	0.300021
rs12996559	2	106122846	-0.00156649	0.000583622	-2.68408	0.00727337	-0.000751489	0.000791312	-0.949674	0.342279
rs72819762	2	106127916	0.000613428	0.00074363	0.824911	0.409423	0.00141693	0.00100776	1.40602	0.159719
rs7585274	2	106131317	-0.000915684	0.000511	-1.79194	0.0731429	-0.000174375	0.000692822	-0.251689	0.801282
rs12470419	2	106136752	-9.76e-05	0.000470553	-0.207504	0.835616	-0.000243161	0.000638058	-0.381096	0.703132
rs12466295	2	106136911	-0.000524521	0.000432611	-1.21245	0.22534	6.65e-05	0.000586476	0.113336	0.909765
rs55941796	2	106144045	0.000702301	0.000474362	1.48052	0.138736	0.000417317	0.000643146	0.648868	0.516424
rs11675788	2	106156342	-0.000960056	0.000960259	-0.999789	0.317413	-0.000896905	0.00130192	-0.68891	0.490881
rs17187895	2	106156356	0.000504248	0.0008713	0.57873	0.562772	-0.000279781	0.00118089	-0.236925	0.812715
rs115806625	2	106160533	0.000653793	0.000727153	0.899114	0.368593	0.00104503	0.000985766	1.06012	0.28909
rs1224538	2	106165504	-1.33e-05	0.00136067	-0.00977109	0.992204	0.00150379	0.00184435	0.815352	0.414872
rs17188560	2	106170826	-0.000568196	0.000762419	-0.745255	0.456118	-0.000668318	0.00103365	-0.64656	0.517917
rs4851796	2	106172921	0.000834069	0.000481588	1.73191	0.08329	0.000825538	0.000652843	1.26453	0.206041
rs72821555	2	106180288	-0.00259219	0.00166688	-1.55512	0.119919	-0.00326457	0.00226019	-1.44438	0.148633
rs114333721	2	106186968	-8.97e-05	0.000632944	-0.141655	0.887352	-0.00030634	0.000857912	-0.357076	0.721035
rs57712545	2	106191346	-0.000821345	0.000612144	-1.34175	0.179678	-6.99e-05	0.000829888	-0.0842487	0.932859
rs2084779	2	106195093	-0.000338118	0.000428749	-0.788616	0.430337	-1.74e-05	0.000581801	-0.0299105	0.976138
rs56091451	2	106204010	0.000503815	0.000522407	0.964411	0.334841	0.000819814	0.000708195	1.15761	0.247024
rs6705579	2	106209113	0.000464722	0.00048887	0.950604	0.341806	0.000792959	0.000662816	1.19635	0.231562
rs114866394	2	106210583	-0.00399755	0.00179943	-2.22157	0.0263133	-0.00359532	0.00243891	-1.47415	0.140443
rs10173221	2	106212464	-0.000730335	0.00211529	-0.345265	0.729896	9.77e-05	0.00286836	0.0340562	0.972832
rs76472154	2	106212839	0.00111743	0.000643472	1.73656	0.0824654	0.0010253	0.000872221	1.1755	0.239794
rs72821591	2	106214897	0.000100416	0.00150784	0.0665961	0.946903	0.000140168	0.00204324	0.0686006	0.945308
rs77842429	2	106218289	0.000403321	0.00202939	0.19874	0.842466	-0.00237112	0.00275089	-0.861944	0.388719
rs6731002	2	106221975	0.000592991	0.000481792	1.2308	0.218398	0.000422004	0.000653195	0.646061	0.518241
rs78263562	2	106223866	0.000696392	0.00156116	0.446074	0.655544	-0.00202292	0.00211588	-0.956063	0.339041
rs55719963	2	106227509	-0.000983114	0.000676847	-1.45249	0.146366	-0.000332392	0.000917669	-0.362214	0.717192
rs76807180	2	106233026	-0.000291412	0.000683157	-0.426566	0.669696	-0.000847994	0.0009264	-0.915364	0.360001
rs55889934	2	106237375	3.72e-05	0.00163061	0.0228035	0.981807	0.00011642	0.00221137	0.0526463	0.958014
rs112618119	2	106243105	-0.000524613	0.00156998	-0.334153	0.738265	-0.000612316	0.00212882	-0.287632	0.773629
rs72823307	2	106243582	0.000871661	0.000604025	1.44309	0.148997	-4.5e-05	0.000818849	-0.0549132	0.956208
rs62153403	2	106245470	0.00036188	0.000958529	0.377536	0.705775	-0.000709692	0.00129912	-0.546286	0.58487
rs6750013	2	106246347	0.000186108	0.000589913	0.315484	0.752395	-0.00142377	0.000799659	-1.78047	0.0750006
rs4851073	2	106247640	-0.000319883	0.000672712	-0.475512	0.634422	-7.26e-05	0.000911989	-0.0796534	0.936513
rs4851075	2	106247805	0.000393134	0.000435307	0.90312	0.366463	-0.000800466	0.000590163	-1.35635	0.17499
rs35674772	2	106249151	0.000156685	0.000482143	0.324976	0.745199	-0.000560733	0.000653621	-0.857886	0.390956
rs7557445	2	106250002	-0.00080591	0.000495962	-1.62494	0.104175	0.000493105	0.000672301	0.733459	0.463279
rs114994562	2	106250371	-3.51e-05	0.000878317	-0.0400191	0.968078	0.00187411	0.0011908	1.57383	0.115528
rs17031418	2	106251072	-0.00109926	0.00110797	-0.992145	0.321128	-0.00178235	0.00150236	-1.18637	0.235479
rs6722938	2	106251244	0.000131418	0.00153455	0.0856398	0.931753	-0.000767149	0.00207968	-0.368879	0.712218
rs7592089	2	106254249	7.81e-05	0.00152472	0.0511933	0.959172	0.00333218	0.00206658	1.61241	0.106873
rs4851078	2	106256244	0.000500264	0.00043491	1.15027	0.250034	0.000229156	0.000589932	0.388445	0.697687
rs114982331	2	106260203	0.000409539	0.00176178	0.232457	0.816183	0.000368704	0.00238883	0.154345	0.877338
rs72823316	2	106260555	0.000108619	0.000647922	0.167643	0.866865	-0.00041736	0.000878268	-0.475208	0.634639
rs114276884	2	106262485	-0.00107049	0.00166052	-0.644671	0.519141	-0.0037911	0.00225044	-1.6846	0.0920665
rs77693243	2	106263804	-0.000545401	0.000812497	-0.671265	0.502052	0.000579375	0.00110138	0.526045	0.598857
rs11684720	2	106264621	0.000460564	0.00104993	0.438663	0.660906	-0.000677611	0.00142323	-0.476108	0.633998
rs10193895	2	106269612	-0.00143495	0.00115419	-1.24326	0.213774	-0.0010726	0.00156517	-0.685293	0.49316
rs17031483	2	106273643	-0.000250624	0.000750774	-0.333821	0.738515	-5.15e-05	0.00101796	-0.0505536	0.959681
rs74517740	2	106283453	-0.00230275	0.00145012	-1.58797	0.112295	-0.00160325	0.00196525	-0.815795	0.414618
rs13390626	2	106284820	-0.000818446	0.000667348	-1.22642	0.220043	-0.000500671	0.000904774	-0.553366	0.580013
rs72933712	2	106285524	0.000418964	0.00139777	0.299738	0.764377	0.00361075	0.00189448	1.90593	0.0566596
rs11676819	2	106287381	-0.000953647	0.000667613	-1.42844	0.153166	-0.000522485	0.000905152	-0.577235	0.563781
rs77698625	2	106293855	-5e-05	0.000605704	-0.082531	0.934224	0.000758514	0.000821512	0.923314	0.355844
rs116662085	2	106298984	0.00112504	0.00156238	0.720078	0.471478	-0.000468857	0.00211893	-0.221271	0.824882
rs13025485	2	106303174	5.67e-05	0.000449429	0.126265	0.899522	-0.000409367	0.000609312	-0.67185	0.50168
rs10221853	2	106305296	-0.000553386	0.000565161	-0.979165	0.327499	6.37e-05	0.000766381	0.0830584	0.933805
rs13017864	2	106316561	8.06e-05	0.000439381	0.183385	0.854496	-0.00022602	0.000595847	-0.379325	0.704447
rs336506	2	106324719	-0.000446557	0.000457692	-0.975671	0.329228	0.000439752	0.000620125	0.709135	0.478241
rs78402685	2	106324860	-0.00138046	0.00164592	-0.838717	0.401629	0.000695056	0.00223126	0.311508	0.755415
rs115066768	2	106325658	-0.000129901	0.00206329	-0.0629584	0.9498	-0.000564221	0.00279604	-0.201793	0.840079
rs76768249	2	106327274	0.00044539	0.000815358	0.546251	0.584893	0.000201633	0.00110584	0.182336	0.855319
rs17199295	2	106329724	4.73e-05	0.00143466	0.032964	0.973703	0.00159441	0.00194408	0.820137	0.412138
rs115000653	2	106331942	-0.000592346	0.00114128	-0.519018	0.603748	-0.0039046	0.00154677	-2.52436	0.0115915
rs17031627	2	106335289	-0.0019384	0.000903965	-2.14433	0.0320069	-0.00141933	0.00122445	-1.15915	0.246394
rs115901379	2	106335628	-0.00384702	0.00149411	-2.57479	0.0100306	-0.00116465	0.00202558	-0.57497	0.565312
rs11896665	2	106339953	0.000293487	0.00046377	0.632828	0.526847	7.5e-05	0.000628819	0.119329	0.905015
rs10496401	2	106340164	0.00125834	0.000623343	2.0187	0.0435196	0.000517146	0.000845348	0.611755	0.5407
rs72823384	2	106341871	0.00204892	0.00147639	1.38779	0.165202	0.00186462	0.00200116	0.931771	0.351456
rs55866313	2	106347584	4.36e-05	0.00141173	0.030872	0.975372	0.00139426	0.00191336	0.728694	0.466189
rs116584219	2	106348559	-0.000706356	0.00204199	-0.345915	0.729407	0.003206	0.00276813	1.15819	0.246789
rs112538822	2	106348665	0.000471835	0.00123545	0.381914	0.702526	-0.00151335	0.00167453	-0.903745	0.366131
rs116080591	2	106359110	-0.00084014	0.00163309	-0.51445	0.606938	-0.00291484	0.00221418	-1.31644	0.188027
rs35678376	2	106360665	0.000865866	0.00116574	0.742758	0.457629	-0.00106159	0.00158121	-0.671377	0.501981
rs13012641	2	106368111	0.000136951	0.00045545	0.300695	0.763648	-0.00112027	0.000617452	-1.81435	0.0696249
rs72823399	2	106377839	-0.000382244	0.000917969	-0.416402	0.677116	0.000453541	0.00124507	0.364271	0.715656
rs35168059	2	106384969	-0.000294357	0.000430582	-0.683625	0.494213	0.000895959	0.000583802	1.5347	0.124859
rs115096159	2	106389780	0.000268455	0.0013913	0.192952	0.846996	0.000594144	0.00188567	0.315084	0.752698
rs12468535	2	106390028	-0.000332577	0.000430069	-0.773311	0.439339	0.00092544	0.000583031	1.58729	0.112448
rs114700151	2	106398066	-0.000190695	0.00150554	-0.126662	0.899208	0.000337825	0.00204071	0.165543	0.868517
rs6706946	2	106410049	0.000693562	0.000649092	1.06851	0.285291	-0.000316478	0.000880661	-0.359364	0.719323
rs62152202	2	106412069	0.00113133	0.0005867	1.92829	0.0538201	0.00105064	0.000795256	1.32113	0.186459
rs67594123	2	106426378	0.00134616	0.000728123	1.84881	0.0644865	0.000424903	0.000987654	0.430215	0.66704
rs58927672	2	106426735	-0.000489393	0.00110697	-0.442102	0.658416	0.00138824	0.00150093	0.924919	0.355009
rs116794386	2	106429080	0.000957337	0.00139625	0.685649	0.492935	-0.000347178	0.00189245	-0.183454	0.854442
rs72825169	2	106431402	0.00143917	0.00116854	1.23159	0.218102	0.00215893	0.00158365	1.36326	0.172802
rs115515826	2	106432580	-0.00121337	0.00170237	-0.712756	0.475997	-0.00334666	0.00230788	-1.4501	0.147031
rs12622245	2	106442464	0.000397352	0.000581197	0.683679	0.494178	0.000989178	0.000787712	1.25576	0.209204
rs116454656	2	106445626	-0.000643484	0.000759981	-0.846711	0.397157	-7.98e-05	0.00103016	-0.0774498	0.938266
rs10169998	2	106452253	-0.000416417	0.000441697	-0.942765	0.345802	-0.00130821	0.00059889	-2.1844	0.0289339
rs4627591	2	106460814	-0.00120049	0.000486764	-2.46627	0.0136533	0.00052069	0.000659833	0.789124	0.43004
rs6719259	2	106468724	0.000755881	0.000727069	1.03963	0.298514	0.000879076	0.000985644	0.891879	0.372458
rs72827111	2	106477304	-0.00170903	0.00133029	-1.2847	0.198898	0.000223287	0.00180389	0.123781	0.901489
rs17210439	2	106483590	-0.000541629	0.00144443	-0.374978	0.707677	-0.00178405	0.0019579	-0.911203	0.362189
rs115658569	2	106484356	0.00128975	0.00183122	0.70431	0.48124	-0.000807103	0.00248265	-0.325097	0.745108
rs58581494	2	106497177	0.000861019	0.000952155	0.904284	0.365845	0.000686402	0.00129105	0.531662	0.59496
rs13003975	2	106497649	-0.00125838	0.000491188	-2.56191	0.0104102	0.000473086	0.000665782	0.710573	0.47735
rs115021586	2	106500881	-0.00374062	0.00167305	-2.23581	0.0253651	-0.00156022	0.00226796	-0.687941	0.491491
rs4851881	2	106524184	0.00134179	0.000458926	2.92377	0.00345846	0.00104039	0.000621945	1.6728	0.0943686
rs1477516	2	106533298	0.000843876	0.000473849	1.7809	0.0749304	0.000429312	0.000642574	0.668113	0.504062
rs12232973	2	106535569	-0.000100893	0.00107185	-0.0941299	0.925006	0.000859862	0.0014529	0.591825	0.553969
rs10196634	2	106540553	0.0003877	0.000899533	0.431001	0.666468	-0.000803138	0.00121951	-0.658574	0.51017
rs2098835	2	106541192	0.000358517	0.000573108	0.625566	0.5316	0.00155798	0.000776928	2.00531	0.0449309
rs12472657	2	106543307	0.000852011	0.000430759	1.97793	0.0479376	0.00073237	0.000584235	1.25355	0.210006
rs9789642	2	106545193	0.000528237	0.000877154	0.602217	0.54703	0.00187717	0.00118891	1.5789	0.11436
rs78158772	2	106545582	-0.000540187	0.000537445	-1.0051	0.314849	-0.000288513	0.000728477	-0.396049	0.692069
rs6755914	2	106546080	0.000792874	0.000536707	1.47729	0.139598	0.00088615	0.000727617	1.21788	0.22327
rs59259201	2	106550909	-0.000941808	0.000824344	-1.14249	0.253249	-4.38e-05	0.00111761	-0.0391727	0.968753
rs6748289	2	106551158	0.000212189	0.000432199	0.490953	0.62346	0.000527015	0.000586098	0.899194	0.36855
rs17665024	2	106555857	-0.00118679	0.00052258	-2.27103	0.0231461	-0.000964597	0.000708789	-1.36091	0.173544
rs12712231	2	106559672	-0.000877488	0.000438246	-2.00227	0.0452561	-0.0007243	0.00059427	-1.21881	0.222919
rs2553070	2	106561304	-5.36e-05	0.000555013	-0.0966233	0.923026	-0.000149382	0.000752475	-0.198521	0.842637
rs116549967	2	106563929	-0.000710913	0.00135195	-0.525842	0.598999	-0.00093296	0.00183274	-0.509053	0.610715
rs1079039	2	106568457	0.000923544	0.000508329	1.81682	0.0692455	0.000460864	0.000688955	0.668932	0.503539
rs10490698	2	106573170	-0.000195246	0.000841699	-0.231967	0.816564	0.00225932	0.00114084	1.98039	0.0476602
rs36038776	2	106576940	-0.000507657	0.000802429	-0.63265	0.526963	-0.00138494	0.00108778	-1.27318	0.202955
rs115515372	2	106577027	-0.000352004	0.00209952	-0.16766	0.866851	0.000813853	0.00284557	0.286007	0.774873
rs72939810	2	106582858	0.00144505	0.0013086	1.10427	0.269477	-8.98e-05	0.00177356	-0.0506063	0.959639
rs1078878	2	106587235	0.000174421	0.00104136	0.167493	0.866983	9.38e-05	0.00141153	0.0664512	0.947019
rs77747563	2	106591493	0.00109728	0.000967574	1.13405	0.256774	-0.00122049	0.0013117	-0.930466	0.352131
rs2567196	2	106603036	0.000258826	0.000602479	0.429601	0.667486	0.000931953	0.000816536	1.14135	0.253725
rs10427357	2	106608776	0.00040673	0.000502802	0.808926	0.418558	-0.00043617	0.000681708	-0.639819	0.522291
rs1627775	2	106619200	-0.000678211	0.000434851	-1.55964	0.118846	0.000576142	0.000589532	0.977286	0.328428
rs6740778	2	106627356	0.0010146	0.00168726	0.601329	0.547621	-0.000144227	0.00228704	-0.0630626	0.949717
rs72832953	2	106631048	0.000468667	0.000467327	1.00287	0.315926	-0.000204322	0.000633671	-0.322442	0.747118
rs72832954	2	106631062	0.000442422	0.00166568	0.26561	0.79054	0.00597497	0.00225856	2.64548	0.00815798
rs12476777	2	106633484	0.00012464	0.00090853	0.137189	0.890881	0.000177053	0.00123125	0.143799	0.885659
rs1232802	2	106635313	6.16e-05	0.000510067	0.120722	0.903911	-0.00121035	0.000691483	-1.75037	0.080056
rs41386450	2	106637411	-0.00040304	0.000555711	-0.725269	0.468288	-0.00183573	0.00075349	-2.43631	0.0148387
rs10189147	2	106638722	0.000346647	0.000447958	0.773839	0.439027	0.000209639	0.000607211	0.345248	0.729908
rs7585290	2	106639940	-0.000735858	0.000696635	-1.0563	0.290831	-0.000980271	0.000944703	-1.03765	0.299434
rs77053667	2	106646550	0.0016222	0.000932187	1.7402	0.0818244	0.000311996	0.00126419	0.246795	0.805067
rs2377442	2	106649971	0.000164773	0.000432535	0.380948	0.703242	-0.000844849	0.000586662	-1.44009	0.149842
rs17032208	2	106652905	0.000497434	0.00048075	1.0347	0.300808	-0.000882835	0.000651806	-1.35444	0.175596
rs11681869	2	106653217	0.000311544	0.000601604	0.517856	0.604559	0.000265746	0.00081537	0.325921	0.744484
rs10194993	2	106662882	0.000180009	0.000427692	0.420885	0.673839	-0.000421146	0.000579817	-0.726342	0.46763
rs79486215	2	106663531	0.00101361	0.00125024	0.810735	0.417518	0.000108898	0.00169477	0.0642552	0.948767
rs72832995	2	106663637	0.000781061	0.000699466	1.11665	0.264143	0.00252421	0.000948164	2.66221	0.00776326
rs13413847	2	106667737	-2.65e-05	0.000611468	-0.0433561	0.965418	0.000658763	0.000828957	0.794689	0.426795
rs75252228	2	106669575	0.000604014	0.00172397	0.350363	0.726067	0.000601781	0.00233899	0.257283	0.796961
rs1901456	2	106673255	0.000741023	0.000442235	1.67563	0.093811	-0.000512075	0.000599543	-0.854108	0.393046
rs17032247	2	106674925	-0.00121023	0.000660102	-1.8334	0.0667437	-0.000164062	0.000895145	-0.18328	0.854579
rs115376030	2	106678442	-0.000348745	0.00201704	-0.172899	0.862731	-0.00102266	0.00273338	-0.37414	0.708301
rs61194367	2	106683908	0.000318412	0.000461462	0.690007	0.490191	0.00031367	0.000625666	0.501338	0.616134
rs35330703	2	106685183	-0.000188165	0.000550298	-0.341933	0.732402	0.000204799	0.000746085	0.274498	0.783702
rs74379563	2	106687997	-0.00147396	0.00134313	-1.09741	0.272463	0.00014565	0.0018216	0.0799571	0.936271
rs41280609	2	106690493	-0.000927062	0.000866202	-1.07026	0.284503	-0.000186387	0.00117449	-0.158697	0.873908
rs78969494	2	106690627	-0.000110577	0.000906681	-0.121958	0.902933	0.00178502	0.00122922	1.45216	0.146459
rs79197458	2	106693905	-0.00183596	0.00145047	-1.26577	0.205597	-0.00418495	0.00196699	-2.12759	0.0333718
rs74496940	2	106700513	-0.000815395	0.00108543	-0.751216	0.452523	0.000468689	0.0014713	0.318554	0.750065
rs13017382	2	106720110	-3.07e-05	0.000603264	-0.0509475	0.959367	0.000335363	0.000817764	0.410098	0.681734
rs7573395	2	106720568	6.93e-06	0.000523967	0.0132193	0.989453	-0.000201643	0.000710369	-0.283857	0.77652
rs17032398	2	106722953	-0.000723865	0.000576478	-1.25567	0.209237	-0.000310718	0.00078146	-0.397612	0.690916
rs115050978	2	106728873	-0.000136151	0.00123438	-0.1103	0.912172	0.000205468	0.00167367	0.122765	0.902293
rs76296399	2	106732012	0.000314209	0.000858062	0.366184	0.714228	-0.00136417	0.00116249	-1.17348	0.240602
rs74522605	2	106732453	0.000955725	0.00136371	0.700827	0.483411	-0.00244495	0.00184848	-1.32268	0.185943
rs74702617	2	106738263	-0.000601282	0.00152402	-0.394537	0.693185	-0.000314348	0.00206728	-0.152059	0.879141
rs79303959	2	106739322	-0.000652917	0.0010192	-0.640618	0.521771	0.000645637	0.00138271	0.466936	0.640546
rs11687791	2	106755564	-4.28e-05	0.000813682	-0.0526245	0.958031	-0.00125177	0.00110351	-1.13435	0.256648
rs78389934	2	106756691	-0.00128186	0.00206816	-0.619808	0.535385	-0.00326493	0.0028039	-1.16442	0.244253
rs34646608	2	106777395	0.000777055	0.000824741	0.94218	0.346101	-0.000519965	0.00111838	-0.464929	0.641982
rs114821733	2	106788696	0.000164311	0.00109662	0.149834	0.880896	0.000980559	0.00148669	0.65956	0.509537
rs62143978	2	106788953	-0.000310067	0.000593922	-0.522066	0.601625	-4.36e-05	0.000805137	-0.0542105	0.956767
rs72836627	2	106790483	-0.000885499	0.000930895	-0.951235	0.341486	-0.0019072	0.00126187	-1.51141	0.130686
rs76248503	2	106793082	-0.000352451	0.000650587	-0.541744	0.587995	-0.00021176	0.000881683	-0.240177	0.810193
rs72836631	2	106795991	-0.00150215	0.00160285	-0.937178	0.348668	-0.00187294	0.00217323	-0.861819	0.388788
rs77067427	2	106814374	0.00190557	0.00150525	1.26595	0.205531	0.00101843	0.00204022	0.499179	0.617654
rs6748420	2	106817187	-0.00201057	0.00160733	-1.25087	0.210981	0.000804909	0.00217855	0.36947	0.711778
rs72836658	2	106817737	0.000634085	0.00130573	0.485617	0.627239	0.000414858	0.00176995	0.234389	0.814683
rs56356457	2	106818126	0.000335852	0.000731363	0.459214	0.646081	-0.00141145	0.000991605	-1.4234	0.15462
rs13006272	2	106823652	2.27e-05	0.000582236	0.0389172	0.968956	-0.000570202	0.000789384	-0.722338	0.470087
rs80084109	2	106824903	0.000827909	0.000920122	0.899782	0.368237	0.000690862	0.00124715	0.553952	0.579612
rs72819603	2	106825499	-0.00087739	0.000686143	-1.27873	0.200994	0.00079235	0.000930248	0.851762	0.394347
rs115352841	2	106840059	-4.51e-05	0.00128027	-0.0352144	0.971909	-0.00307041	0.00173712	-1.76754	0.0771396
rs2556141	2	106865487	0.000405788	0.000431217	0.941029	0.346691	4.44e-05	0.00058449	0.0758928	0.939504
rs150506176	2	106865616	-0.0025611	0.0012468	-2.05413	0.0399641	0.000142581	0.00169	0.0843675	0.932764
rs116821178	2	106874835	-0.00155162	0.0018985	-0.817288	0.413764	0.000440686	0.00257498	0.171142	0.864112
rs114864734	2	106875918	0.00190598	0.000831007	2.29358	0.0218155	0.000819451	0.00112655	0.727398	0.466983
rs17032699	2	106886471	-0.000161528	0.000452683	-0.356823	0.721224	-0.000759	0.000613801	-1.23656	0.216252
rs6722735	2	106888848	-0.00272134	0.00163795	-1.66143	0.0966279	0.00165356	0.00222012	0.744808	0.456388
rs6543402	2	106891143	0.00219463	0.00121294	1.80934	0.0703996	0.00328476	0.00164442	1.99752	0.0457699
rs79237912	2	106891203	0.00261308	0.00135536	1.92796	0.0538609	0.00395614	0.00183737	2.15315	0.0313078
rs4449129	2	106898223	-0.000707582	0.000750993	-0.942194	0.346094	0.00112145	0.00101815	1.10146	0.270699
rs11124102	2	106901623	-3.37e-05	0.000711716	-0.0473025	0.962272	-0.000809075	0.000964867	-0.838535	0.401731
rs17216382	2	106909592	5.69e-05	0.000560123	0.101625	0.919055	0.000356061	0.000759192	0.469	0.63907
rs12996465	2	106915151	0.000213898	0.000547869	0.390418	0.696228	0.000285016	0.000742615	0.3838	0.701127
rs2078078	2	106919336	0.000561803	0.000427815	1.31319	0.189119	-0.000167017	0.000579967	-0.287978	0.773364
rs7591803	2	106923798	-0.000369766	0.0011715	-0.315635	0.75228	-0.000891515	0.00158836	-0.56128	0.574607
rs7574569	2	106927481	0.000719914	0.000428566	1.67982	0.0929932	-1.48e-05	0.000580962	-0.0254083	0.979729
rs79707675	2	106931177	1.28e-05	0.0011522	0.0111274	0.991122	0.00126321	0.00156191	0.808757	0.418656
rs4308118	2	106934129	-0.000879463	0.000426966	-2.05979	0.0394192	-0.000649297	0.0005787	-1.12199	0.261866
rs58753679	2	106939706	0.000373859	0.00183608	0.203618	0.838652	0.00402159	0.00248883	1.61586	0.106127
rs56156335	2	106943490	-0.000757917	0.000538404	-1.40771	0.159218	-0.000696168	0.000729744	-0.95399	0.34009
rs115892765	2	106946288	0.00062271	0.0017134	0.363436	0.71628	-0.000765029	0.00232276	-0.329362	0.741882
rs6726177	2	106947917	-0.000319007	0.000541991	-0.588583	0.556141	-0.000743382	0.000734932	-1.0115	0.311779
rs72821838	2	106947988	-0.000254362	0.00129673	-0.196156	0.844488	0.000401372	0.00175791	0.228323	0.819395
rs35973045	2	106949449	0.000508	0.000447063	1.1363	0.25583	0.000738107	0.000605996	1.21801	0.223222
rs73952214	2	106951157	0.00163496	0.00185835	0.879788	0.378975	-0.00170141	0.00251972	-0.675237	0.499526
rs72933123	2	106956470	-0.00116722	0.00175488	-0.665127	0.50597	0.00088345	0.00237856	0.371422	0.710324
rs12466816	2	106957629	-0.000262686	0.000794549	-0.33061	0.740939	-0.000170543	0.00107704	-0.158344	0.874186
rs55985207	2	106959096	-0.000105038	0.000604778	-0.173681	0.862116	-0.0010065	0.000820242	-1.22708	0.219794
rs12474193	2	106959822	0.000115366	0.000571194	0.201973	0.839938	-0.000393686	0.000774422	-0.508361	0.611201
rs57346020	2	106962408	-0.00172875	0.00148471	-1.16437	0.244274	0.00065668	0.00201199	0.326384	0.744134
rs78849092	2	106963194	-0.000371562	0.000787453	-0.471853	0.637032	-0.00127282	0.00106746	-1.19238	0.233112
rs72933141	2	106966411	0.000192744	0.000523996	0.367835	0.712997	-0.000192274	0.0007103	-0.270693	0.786627
rs35140912	2	106970517	-0.000538899	0.000658373	-0.818531	0.413055	-5.16e-05	0.000892444	-0.0578681	0.953854
rs7604156	2	106972540	0.000363976	0.00100778	0.361167	0.717975	0.00247015	0.00136633	1.80787	0.0706279
rs115313691	2	106974583	-0.0025175	0.0020601	-1.22203	0.221698	-0.00383634	0.00279394	-1.37309	0.169725
rs74541857	2	106975810	0.000497747	0.00163553	0.304334	0.760874	0.000191592	0.00221702	0.0864188	0.931134
rs149468702	2	106979334	0.00132661	0.00202814	0.654101	0.513047	0.00305676	0.0027497	1.11167	0.266281
rs114490688	2	106979906	0.000420062	0.000959794	0.437659	0.661634	-0.000756765	0.00130133	-0.581531	0.560883
rs7588749	2	106983245	-0.000206791	0.000752781	-0.274703	0.783545	-0.00203608	0.00102073	-1.99473	0.0460738
rs13413684	2	106983692	-0.000556432	0.000603731	-0.921656	0.356709	0.000848302	0.000818526	1.03638	0.300027
rs4676130	2	106996794	-4.37e-05	0.00048023	-0.0908959	0.927575	0.00139883	0.000651069	2.14852	0.0316734
rs6757378	2	106998229	0.000988746	0.000754611	1.31027	0.190104	0.00198731	0.00102333	1.942	0.0521383
rs149046510	2	107005463	0.000759107	0.000890251	0.852689	0.393832	0.00193606	0.00120667	1.60446	0.108613
rs77294548	2	107006119	-0.000476449	0.000456329	-1.04409	0.296444	-0.000167818	0.00061862	-0.271278	0.786177
rs71251056	2	107100859	0.000586221	0.000479076	1.22365	0.221085	-0.000406432	0.000649602	-0.625664	0.531536
rs4362555	2	107102418	0.00024428	0.000442595	0.551926	0.580999	-7.11e-05	0.00060001	-0.118433	0.905724
rs4556972	2	107106122	0.000672795	0.000482005	1.39583	0.162768	-0.000321582	0.00065345	-0.492129	0.622629
rs115372209	2	107110251	-0.00113551	0.000846117	-1.34202	0.17959	0.00126411	0.00114671	1.10238	0.270299
rs111793807	2	107115068	0.000559368	0.00145416	0.384668	0.700484	-0.000839481	0.00197092	-0.425934	0.670156
rs62154000	2	107119934	-0.000237757	0.000537554	-0.442294	0.658277	-0.0014909	0.000728814	-2.04565	0.0407916
rs4676042	2	107126240	0.000212033	0.0004484	0.472865	0.63631	-3.08e-05	0.000607444	-0.0506447	0.959609
rs79958089	2	107131735	0.00105238	0.00144407	0.728756	0.466151	0.00172902	0.00195738	0.883335	0.377056
rs61435908	2	107133119	-0.000101268	0.000868941	-0.116541	0.907224	-0.00163642	0.00117801	-1.38914	0.164791
rs76336892	2	107133781	-0.0007849	0.000568674	-1.38023	0.167518	0.000980051	0.000771027	1.2711	0.203695
rs6757159	2	107136457	0.000840188	0.00042677	1.96871	0.0489869	-0.000171989	0.00057854	-0.297281	0.766252
rs56235435	2	107141286	-0.00479215	0.00202713	-2.36401	0.0180788	-0.0049388	0.00274813	-1.79715	0.0723132
rs115306848	2	107141348	-0.000756455	0.00155822	-0.485461	0.62735	0.00246732	0.00211163	1.16844	0.242629
rs73952246	2	107142029	-0.00173187	0.00102951	-1.68223	0.0925258	-0.00152198	0.00139656	-1.08981	0.275797
rs62154044	2	107151772	-0.000403825	0.000911766	-0.442905	0.657835	0.00186229	0.00123602	1.50669	0.131892
rs72821882	2	107157893	0.000604175	0.00061613	0.980597	0.326792	0.000510145	0.000835289	0.610741	0.541372
rs74571432	2	107160292	-0.00102179	0.000855277	-1.19469	0.232208	0.000950423	0.00115942	0.819741	0.412364
rs74692558	2	107160843	-0.00193127	0.0013589	-1.4212	0.155261	-0.0020663	0.00184234	-1.12156	0.26205
rs116588470	2	107163954	0.00015906	0.00108044	0.147218	0.88296	-0.000858245	0.00146472	-0.585947	0.557912
rs7571227	2	107163995	0.00026815	0.000447986	0.598569	0.549461	0.000903061	0.000607251	1.48713	0.136981
rs4381778	2	107171319	-0.000332966	0.00105907	-0.314393	0.753223	-0.000915437	0.00143575	-0.637602	0.523733
rs72821899	2	107173249	0.000603602	0.000453357	1.3314	0.183057	6.49e-06	0.000614458	0.0105545	0.991579
rs4392255	2	107179817	0.00084823	0.000548994	1.54506	0.122332	0.000192814	0.000744146	0.259108	0.795552
rs12471851	2	107183903	0.000581821	0.00174298	0.333808	0.738525	-0.00158069	0.00236299	-0.668937	0.503536
rs62156083	2	107186212	0.000653011	0.000986098	0.662217	0.507833	-0.00011934	0.00133685	-0.0892696	0.928868
rs79322621	2	107197797	0.00158498	0.00166821	0.950111	0.342057	0.00408063	0.0022616	1.80431	0.0711845
rs116379578	2	107198383	0.000814197	0.00138059	0.589744	0.555363	0.0012	0.0018724	0.640892	0.521593
rs12622789	2	107198527	-7.94e-05	0.000582763	-0.136292	0.891591	0.000970002	0.000789879	1.22804	0.219433
rs2125904	2	107199075	0.000516409	0.000426889	1.2097	0.226394	0.000421498	0.000578747	0.728294	0.466434
rs116466923	2	107202038	-0.000543132	0.000967433	-0.561416	0.574514	-0.00255656	0.00131161	-1.94917	0.0512755
rs13028368	2	107204110	0.000809217	0.000553349	1.4624	0.143633	0.000757369	0.000749993	1.00983	0.312575
rs80191518	2	107208487	-0.000346604	0.00107089	-0.32366	0.746196	0.000738528	0.00145148	0.508811	0.610885
rs11686242	2	107213408	-0.000807044	0.000981685	-0.822101	0.41102	-0.00140804	0.00133065	-1.05816	0.289982
rs7567182	2	107214118	0.00145664	0.00108432	1.34337	0.179153	-0.00247642	0.00146996	-1.68468	0.0920509
rs35347563	2	107227253	0.000158057	0.00166369	0.0950034	0.924312	-0.00199995	0.00225492	-0.886927	0.375119
rs116462995	2	107229924	0.00210393	0.00183622	1.14579	0.251882	0.0011781	0.00248933	0.47326	0.636028
rs1460215	2	107244243	0.000230203	0.000829809	0.277417	0.78146	0.000939376	0.00112522	0.834835	0.403811
rs72824054	2	107245398	-0.000279697	0.000493418	-0.566855	0.570813	-0.000754677	0.00066891	-1.12822	0.259228
rs75204968	2	107246768	0.000269358	0.00116594	0.231021	0.817298	-0.00141417	0.00158049	-0.894765	0.370914
rs10496404	2	107247680	-0.000566378	0.00140561	-0.402942	0.686991	-0.000273837	0.00190555	-0.143705	0.885734
rs17033046	2	107247703	-0.00124426	0.000722911	-1.72119	0.0852181	0.00100716	0.000979987	1.02772	0.304081
rs113708570	2	107249364	-0.00184674	0.000998192	-1.85008	0.0643023	-0.00202594	0.00135327	-1.49707	0.134377
rs12621211	2	107259097	-0.000114224	0.000433403	-0.263551	0.792126	4.51e-05	0.000587491	0.0767652	0.93881
rs75957946	2	107261908	-0.000924175	0.00109719	-0.84231	0.399615	-0.00137969	0.00148734	-0.927623	0.353604
rs13005904	2	107261937	-6.9e-05	0.000647913	-0.106555	0.915142	-0.00051727	0.000878448	-0.588845	0.555966
rs13432204	2	107262432	-7.39e-05	0.000555335	-0.133048	0.894155	-0.00128069	0.000753116	-1.70053	0.089033
rs7609044	2	107262863	0.000380957	0.000734781	0.518464	0.604135	-0.000779429	0.000996174	-0.782422	0.433967
rs79957394	2	107268314	-0.00064112	0.0012427	-0.515909	0.605918	-0.00195931	0.00168424	-1.16332	0.244701
rs6746723	2	107276339	0.000147665	0.000542702	0.272093	0.785551	0.000554262	0.000735137	0.753958	0.450875
rs11124127	2	107286292	0.00102867	0.000882149	1.1661	0.243576	0.00163198	0.0011957	1.36488	0.172292
rs114425665	2	107288907	-0.00355434	0.00169708	-2.09438	0.0362267	0.000297948	0.00230067	0.129505	0.896958
rs74877157	2	107294564	0.00102512	0.00115115	0.890522	0.373186	-0.00117087	0.00156136	-0.7499	0.453316
rs72824093	2	107296908	0.00181935	0.00140852	1.29167	0.196472	0.00156294	0.00190911	0.818671	0.412975
rs116320777	2	107300309	-0.00101726	0.00198423	-0.512671	0.608182	0.00400965	0.0026897	1.49074	0.13603
rs77013002	2	107309560	-0.000447965	0.00109685	-0.408411	0.682972	0.00188247	0.00148671	1.2662	0.205443
rs114295101	2	107322799	0.00250476	0.00174951	1.43169	0.152234	0.00468806	0.00237253	1.97597	0.0481586
rs1606266	2	107324499	2.42e-05	0.000427805	0.0565089	0.954936	-0.000203475	0.000580016	-0.35081	0.725731
rs1567643	2	107327219	-0.000868106	0.000557141	-1.55814	0.1192	8.1e-05	0.000755252	0.107291	0.914558
rs115806713	2	107334847	-0.000356737	0.000897316	-0.39756	0.690955	0.00198022	0.0012164	1.62794	0.103539
rs75448916	2	107358824	9.2e-05	0.0010442	0.0881254	0.929777	-0.00112476	0.00141588	-0.794394	0.426967
rs115479947	2	107364396	-0.000441927	0.00158321	-0.279133	0.780143	5.14e-05	0.00214662	0.0239537	0.98089
rs72826066	2	107378252	0.000308336	0.00058457	0.527459	0.597875	0.00136451	0.000792754	1.72122	0.0852115
rs1448103	2	107391080	3.67e-06	0.000460787	0.00795603	0.993652	0.000902221	0.0006247	1.44425	0.148671
rs116723246	2	107397850	-0.000271209	0.00115191	-0.235443	0.813865	0.00169345	0.0015622	1.08401	0.278359
rs4286273	2	107402724	-0.000110953	0.00172827	-0.0641989	0.948812	0.000101096	0.0023422	0.0431628	0.965572
rs1448109	2	107403319	-0.000353918	0.000427996	-0.826918	0.408284	-0.000520281	0.000580244	-0.89666	0.369901
rs34058050	2	107406885	-0.000807742	0.000718912	-1.12356	0.2612	0.000266474	0.000974657	0.273402	0.784544
rs3937650	2	107412010	-0.000338708	0.00108818	-0.311261	0.755602	5.07e-05	0.0014752	0.0343469	0.972601
rs62155475	2	107419088	0.000836677	0.000742178	1.12733	0.259605	-0.00022475	0.00100609	-0.22339	0.823232
rs10496407	2	107420143	0.000199915	0.000428941	0.466067	0.641168	-0.00105648	0.000581409	-1.81711	0.069202
rs9308902	2	107420409	-0.00034764	0.000429299	-0.809786	0.418064	0.00065796	0.000581985	1.13054	0.258248
rs17033292	2	107420680	-0.000436212	0.00106856	-0.408225	0.683109	-0.00107512	0.00144846	-0.742251	0.457936
rs1470591	2	107423188	0.000305306	0.000427382	0.714363	0.475003	-0.0010912	0.000579421	-1.88327	0.0596653
rs34558933	2	107423193	0.000570329	0.00215753	0.264343	0.791516	0.00162582	0.00292532	0.555776	0.578365
rs1470590	2	107423395	-0.000504947	0.000432882	-1.16648	0.243423	0.000593581	0.000586811	1.01154	0.311761
rs72627458	2	107424732	0.00104569	0.00136903	0.76382	0.444975	0.00573868	0.00185575	3.09238	0.00198575
rs75187534	2	107425984	0.00296607	0.00140517	2.11083	0.034788	0.00144549	0.00190433	0.759059	0.447818
rs61441452	2	107444278	-0.000437252	0.00047535	-0.919853	0.35765	0.00119917	0.000644488	1.86065	0.0627939
rs144829459	2	107446665	-0.00191377	0.00173629	-1.10222	0.270369	-0.00119773	0.0023544	-0.508722	0.610947
rs34368675	2	107446878	-0.000307751	0.000748286	-0.411275	0.680871	0.000464667	0.00101432	0.458106	0.646876
rs6705523	2	107447164	0.000268269	0.00064706	0.414596	0.678438	-0.000623462	0.00087703	-0.710879	0.47716
rs12623034	2	107448988	-0.00036354	0.000794085	-0.457809	0.64709	0.000422085	0.00107649	0.392095	0.694989
rs12615112	2	107450525	-0.000329739	0.000744683	-0.442792	0.657917	0.000405336	0.00100946	0.401539	0.688023
rs3796111	2	107450589	0.000105324	0.00057977	0.181665	0.855845	0.000314632	0.00078619	0.400198	0.689011
rs62155507	2	107460345	-0.000692015	0.00179012	-0.386575	0.699071	0.000246563	0.00242659	0.101609	0.919067
rs7594030	2	107471083	0.000609061	0.000702421	0.867088	0.385895	0.000238274	0.000952245	0.250224	0.802415
rs17033416	2	107479136	0.00069721	0.000846569	0.823572	0.410184	0.000173921	0.00114741	0.151577	0.87952
rs66485668	2	107479628	0.000184529	0.000429987	0.429151	0.667814	-0.000943867	0.000583086	-1.61874	0.105503
rs10779911	2	107484875	0.000489754	0.000488409	1.00275	0.315981	0.000330625	0.000661983	0.499446	0.617465
rs61650700	2	107495498	-0.000517731	0.000821725	-0.630054	0.52866	8.19e-05	0.00111394	0.0735156	0.941396
rs12987568	2	107507042	-0.000256542	0.000671576	-0.382	0.702462	0.000288831	0.000910239	0.317314	0.751006
rs12712262	2	107516533	-0.000503187	0.000506133	-0.99418	0.320136	0.000315956	0.000686242	0.460416	0.645218
rs116267214	2	107525253	0.00132802	0.00106346	1.24877	0.211751	0.000572617	0.00144157	0.397218	0.691207
rs74968530	2	107525786	-0.00176591	0.00154819	-1.14063	0.254025	1.01e-05	0.00209935	0.00481039	0.996162
rs7557745	2	107531452	0.0012035	0.000846922	1.42103	0.15531	-0.000123886	0.0011481	-0.107905	0.914071
rs143459772	2	107534906	0.00218772	0.00210365	1.03996	0.298358	0.00220312	0.00285229	0.772404	0.439876
rs62153000	2	107548089	0.000438879	0.000996026	0.44063	0.659481	-0.00133966	0.0013503	-0.992123	0.321138
rs62153002	2	107550586	-7.46e-05	0.000667696	-0.111763	0.911011	0.000262413	0.000904944	0.289977	0.771834
rs114827591	2	107550899	0.000961368	0.00097273	0.988319	0.322997	-0.00105256	0.0013184	-0.798357	0.424664
rs114974661	2	107551683	-0.00056819	0.0012066	-0.470902	0.637711	-0.00116317	0.00163545	-0.711222	0.476947
rs72828185	2	107551959	0.00169816	0.00137093	1.23869	0.21546	0.000798156	0.00185802	0.429574	0.667506
rs115192767	2	107565802	-0.00247705	0.00150067	-1.65063	0.0988151	-0.00217924	0.00203494	-1.07091	0.284211
rs1034816	2	107570090	-0.000512649	0.000437866	-1.17079	0.241685	0.00072791	0.000593576	1.22631	0.220082
rs79260196	2	107582646	-6.44e-06	0.000991167	-0.00649978	0.994814	-0.00112223	0.00134319	-0.835499	0.403438
rs115250303	2	107589635	0.000293339	0.00138189	0.212274	0.831893	-0.000595611	0.00187387	-0.317851	0.750598
rs114445478	2	107611088	0.000253795	0.0018786	0.135098	0.892535	0.00221264	0.00254763	0.86851	0.385116
rs6724264	2	107612016	0.000796278	0.000593734	1.34114	0.179877	-0.000275847	0.000804908	-0.342706	0.73182
rs59143436	2	107612414	0.000173492	0.000786441	0.220604	0.825401	0.00142566	0.00106644	1.33684	0.181277
rs75125215	2	107619045	0.00222834	0.00210414	1.05903	0.289587	-0.00156821	0.00285237	-0.549791	0.582463
rs75500788	2	107621847	-0.00128366	0.00175924	-0.729667	0.465594	0.00207866	0.00238446	0.871751	0.383345
rs13416655	2	107621925	-0.00057111	0.000428933	-1.33146	0.183037	0.00033089	0.00058179	0.568745	0.56953
rs2971640	2	107624618	-0.000533733	0.000425835	-1.25338	0.210068	0.000422845	0.000577307	0.732445	0.463898
rs56004826	2	107626168	0.0015031	0.0013221	1.1369	0.255581	0.00233912	0.0017925	1.30495	0.191911
rs11680210	2	107643129	-0.000177987	0.000477607	-0.372665	0.709398	-0.000628419	0.0006476	-0.970381	0.331857
rs17033683	2	107648266	0.000847804	0.000923309	0.918224	0.358502	0.000503055	0.00125159	0.401934	0.687733
rs72830048	2	107651902	-0.000355551	0.000607234	-0.585526	0.558195	-0.000934112	0.000823359	-1.13451	0.25658
rs13002354	2	107654778	-0.000115362	0.00119436	-0.096589	0.923053	-0.0027253	0.00161949	-1.68282	0.0924115
rs116798455	2	107661566	0.000918542	0.00102795	0.893563	0.371556	0.000809906	0.00139399	0.580999	0.561242
rs2949221	2	107677481	0.000170966	0.000437949	0.390378	0.696257	-2.92e-05	0.000593662	-0.0491366	0.96081
rs2949224	2	107677690	0.000170864	0.000431909	0.395601	0.692399	3.71e-05	0.000585653	0.0633705	0.949471
rs1357692	2	107678488	0.000369284	0.000456085	0.809683	0.418123	0.000189517	0.000618558	0.306385	0.759312
rs2971647	2	107680679	0.000173812	0.000535338	0.324677	0.745426	0.000233328	0.000725672	0.321534	0.747806
rs67076853	2	107683123	0.000205815	0.000688901	0.298759	0.765124	-3.03e-05	0.000934035	-0.032452	0.974112
rs4629150	2	107688561	0.00016162	0.000429498	0.376299	0.706695	-6.39e-05	0.000582192	-0.109691	0.912654
rs74757349	2	107693504	-0.000412056	0.00101902	-0.404366	0.685944	-0.00108837	0.00138128	-0.787946	0.430729
rs13427867	2	107706123	-0.000434524	0.000746276	-0.582256	0.560394	0.000336576	0.00101151	0.332745	0.739327
rs115701316	2	107714531	0.000112194	0.00103743	0.108146	0.91388	0.000609352	0.00140643	0.433263	0.664824
rs114174540	2	107715393	-0.00271044	0.00182478	-1.48535	0.137451	-0.00145804	0.00247321	-0.589536	0.555502
Affx-36354469	2	107716929	-0.00064394	0.000711186	-0.905447	0.36523	-0.000636267	0.000964103	-0.659958	0.509282
rs34986597	2	107717946	0.000278316	0.000604477	0.460424	0.645212	0.000567357	0.000819787	0.692079	0.488888
rs57367316	2	107725194	0.000133968	0.000586975	0.228235	0.819464	-0.000247066	0.000795839	-0.310448	0.756221
rs62161466	2	107730013	0.000761059	0.000517315	1.47117	0.141246	0.000786104	0.00070146	1.12067	0.26243
rs75874885	2	107733119	3.15e-05	0.000776429	0.0406233	0.967596	0.00120497	0.00105252	1.14485	0.252274
rs6759688	2	107741454	-0.000193789	0.000671476	-0.288601	0.772887	-0.0014063	0.000910238	-1.54498	0.122351
rs62161506	2	107749978	-0.00030602	0.00104579	-0.29262	0.769813	-0.0002485	0.0014177	-0.175285	0.860856
rs114461479	2	107753270	0.000353318	0.00108295	0.326255	0.744231	-0.000368248	0.00146896	-0.250686	0.802057
rs2377821	2	107765879	0.00156276	0.00153535	1.01786	0.308747	-0.00211466	0.00208151	-1.01592	0.309667
rs115157088	2	107767878	-0.000456828	0.00178728	-0.255599	0.79826	-0.000452197	0.00242225	-0.186685	0.851908
rs2971662	2	107770572	-0.000250437	0.000623268	-0.401814	0.687822	-0.000526969	0.000844855	-0.62374	0.532799
rs78829050	2	107770806	-0.000348955	0.00102309	-0.341079	0.733045	-0.000497408	0.00138683	-0.358666	0.719845
rs36067752	2	107777071	-0.000492276	0.00081014	-0.607643	0.543425	-0.00212627	0.00109837	-1.93584	0.0528887
rs74616745	2	107781962	0.000368831	0.000904764	0.407654	0.683528	-0.000870069	0.00122684	-0.709193	0.478205
rs2971655	2	107782885	-0.00013332	0.000439672	-0.303226	0.761718	-5.29e-05	0.00059605	-0.0887426	0.929286
rs2907907	2	107786016	-0.00011032	0.000432138	-0.255289	0.7985	-0.000153669	0.0005858	-0.262323	0.793072
rs2079917	2	107790491	-0.000186893	0.00044812	-0.417059	0.676635	1.17e-05	0.000607812	0.0192409	0.984649
rs72833753	2	107791214	-0.00112779	0.00130162	-0.86645	0.386244	0.000680704	0.00176471	0.38573	0.699697
rs62161546	2	107793533	-0.000419149	0.00132622	-0.316049	0.751966	-0.000907543	0.00179776	-0.504818	0.613687
rs11681967	2	107797966	-0.000664974	0.00129446	-0.513706	0.607458	0.00129262	0.00175457	0.736719	0.461294
rs66701124	2	107799947	-0.000818158	0.000827907	-0.988224	0.323044	-0.00173751	0.0011222	-1.54831	0.12155
rs62161555	2	107807541	0.000320332	0.000939209	0.341066	0.733054	0.000483271	0.00127377	0.379404	0.704389
rs116154930	2	107812879	0.00132018	0.00137539	0.959856	0.337128	0.000972809	0.00186491	0.521638	0.601923
rs114905180	2	107813091	-0.00316389	0.00153682	-2.05873	0.039521	-0.0025154	0.00208339	-1.20736	0.227294
rs72833776	2	107816403	-0.00118726	0.000621156	-1.91137	0.0559575	-5.95e-05	0.000843403	-0.0705175	0.943782
rs76233152	2	107818688	-0.00109032	0.00114531	-0.951987	0.341104	0.00165122	0.00155225	1.06376	0.287437
rs2215487	2	107822404	0.000190764	0.000740444	0.257635	0.796689	0.000195785	0.00100363	0.195077	0.845333
rs79475486	2	107827941	-0.00112229	0.000912764	-1.22955	0.218867	-0.000382524	0.00123713	-0.309204	0.757167
rs76407251	2	107832294	0.00120473	0.00140274	0.858842	0.390429	0.000398074	0.00190161	0.209336	0.834186
rs74432250	2	107834081	-0.000343843	0.000774191	-0.444132	0.656947	-0.000711028	0.00104948	-0.677504	0.498087
rs13413604	2	107834401	7.27e-05	0.000555497	0.130862	0.895885	5.07e-05	0.000753017	0.0673673	0.946289
rs115070231	2	107844127	0.00232643	0.00164467	1.41452	0.157209	0.0024489	0.00223018	1.09808	0.272172
rs11679442	2	107856784	-0.00116484	0.000805023	-1.44697	0.147907	0.00037121	0.00109138	0.340129	0.73376
rs115768227	2	107866349	-9.53e-05	0.00184027	-0.0517892	0.958697	-0.000878422	0.00249463	-0.352125	0.724745
rs72835669	2	107867213	-0.00154908	0.0012739	-1.21601	0.223983	-0.000141492	0.00172797	-0.0818835	0.934739
rs72835673	2	107869222	-0.00133762	0.00113823	-1.17517	0.239927	0.0005008	0.0015431	0.324542	0.745528
rs35537747	2	107870375	-0.000834487	0.000431107	-1.93568	0.0529075	-0.000165233	0.000584294	-0.28279	0.777338
rs11124165	2	107871652	-0.000289657	0.000505345	-0.573186	0.566519	5.19e-05	0.000685055	0.0757853	0.93959
rs4676333	2	107872083	0.000251057	0.000741067	0.338778	0.734777	0.000183155	0.00100493	0.182256	0.855382
rs17663111	2	107885593	0.00163098	0.000797614	2.04482	0.0408738	0.000437432	0.00108104	0.404638	0.685744
rs113082704	2	107891913	0.000826201	0.000945473	0.873849	0.382201	3.3e-05	0.00128186	0.0257829	0.979431
rs986795	2	107901842	4.16e-05	0.000478337	0.0869044	0.930748	-0.000357501	0.000648149	-0.551572	0.581242
rs115340831	2	107909572	0.00105654	0.00146435	0.721506	0.470599	-0.00305649	0.00198563	-1.5393	0.123731
rs79025035	2	107916868	0.000783933	0.000944014	0.830425	0.406299	3.31e-05	0.00127987	0.0258426	0.979383
rs7597997	2	107921929	1.99e-06	0.000473714	0.00419999	0.996649	-0.00030962	0.00064219	-0.482132	0.629712
rs149303960	2	107928871	-0.00233335	0.00164287	-1.42029	0.155525	-0.00231111	0.00222754	-1.03752	0.299497
rs72835690	2	107929871	0.00300908	0.00191975	1.56743	0.117014	0.00440987	0.00260228	1.69462	0.0901488
rs34334212	2	107932655	0.000459526	0.000516454	0.889772	0.373589	0.00040898	0.000700215	0.584077	0.559169
rs115049794	2	107933750	-0.000310289	0.00122053	-0.254225	0.799322	-0.00070281	0.00165519	-0.42461	0.671121
rs6720693	2	107940246	-0.000835086	0.00117899	-0.708307	0.478755	-0.000987333	0.00159854	-0.617648	0.536808
rs1986597	2	107941112	0.0016693	0.0013686	1.21971	0.222574	-0.000473643	0.00185612	-0.255179	0.798585
rs17683291	2	107943371	0.000222738	0.000550891	0.404323	0.685975	0.000269597	0.000747022	0.360896	0.718178
rs6542714	2	107949307	-0.000374	0.00049007	-0.763156	0.445371	0.000541261	0.000664443	0.814609	0.415297
rs62159008	2	107963000	0.00012468	0.000994828	0.125328	0.900264	-0.00256741	0.00134836	-1.9041	0.0568978
rs34894308	2	107983569	-0.000214243	0.000619341	-0.34592	0.729403	0.000825665	0.000839614	0.983386	0.325419
rs12996336	2	107985738	-0.000541507	0.000676762	-0.800143	0.423628	-0.000315899	0.000917868	-0.344166	0.730722
rs12612298	2	107997816	-0.000581565	0.00053758	-1.08182	0.279334	-0.000462196	0.000728983	-0.634028	0.526063
rs972881	2	108019522	0.000572189	0.000482568	1.18572	0.235735	0.000704263	0.000654196	1.07653	0.28169
rs972882	2	108019780	-0.000745729	0.000465797	-1.60097	0.109384	-0.00108878	0.000631492	-1.72414	0.0846842
rs17720430	2	108022625	-0.00146587	0.00163024	-0.899171	0.368562	-0.00228398	0.00220996	-1.0335	0.301373
rs114626137	2	108055848	0.000874755	0.00142841	0.612397	0.540276	0.00142546	0.00193586	0.736343	0.461522
rs72820853	2	108061261	-0.000833746	0.00104667	-0.79657	0.425701	-0.00235322	0.00141907	-1.65828	0.0972612
rs2552312	2	108076452	-0.00105124	0.000451603	-2.32779	0.0199238	-0.00103595	0.000612283	-1.69195	0.0906562
rs12469547	2	108077723	0.000745407	0.000485698	1.53471	0.124855	0.000551237	0.00065844	0.837187	0.402488
rs266144	2	108101946	-0.00107283	0.000452843	-2.36911	0.0178318	-0.00113429	0.000613734	-1.84818	0.064578
rs116325957	2	108102357	0.0024397	0.0015078	1.61806	0.105652	0.00311166	0.00204419	1.5222	0.12796
rs76114367	2	108110842	0.00348543	0.00162557	2.14413	0.0320232	-0.00181173	0.00220453	-0.821822	0.411179
rs266158	2	108115176	-0.00157687	0.00113993	-1.3833	0.166575	-0.000444356	0.00154585	-0.28745	0.773768
rs266259	2	108128576	-0.00116683	0.000463601	-2.51689	0.01184	-0.00118272	0.000628463	-1.88193	0.0598468
Affx-36354850	2	108147737	0.00203323	0.00100243	2.0283	0.0425304	0.00127297	0.00135939	0.936428	0.349054
rs11123666	2	108149941	-0.00126121	0.000458101	-2.75313	0.00590317	-0.00108601	0.00062107	-1.74861	0.0803591
rs114153042	2	108174629	0.00391176	0.00162762	2.40336	0.016246	0.000788137	0.00220698	0.357112	0.721008
rs76544828	2	108178721	0.00407932	0.00166725	2.44673	0.0144165	0.00235389	0.00226026	1.04142	0.29768
rs72823030	2	108182234	0.0008558	0.00153857	0.556231	0.578053	-0.00216535	0.00208728	-1.0374	0.299551
rs116332762	2	108184621	-0.00188081	0.00128754	-1.46077	0.144079	-0.00201153	0.00174568	-1.15229	0.249204
rs7562778	2	108193808	0.00047848	0.000498155	0.960504	0.336802	-0.000421541	0.00067569	-0.623867	0.532715
rs6755089	2	108195403	-0.00089521	0.000898542	-0.996292	0.319109	-0.000123634	0.00121821	-0.101488	0.919163
rs10184114	2	108207995	0.000176686	0.000862386	0.204881	0.837665	0.000683321	0.0011689	0.584584	0.558828
rs79984925	2	108211477	0.0017931	0.000978367	1.83275	0.0668413	0.000391236	0.00132653	0.294932	0.768046
rs72823053	2	108215442	0.000293138	0.00111758	0.262297	0.793093	-0.00191366	0.00151476	-1.26335	0.206465
rs1913987	2	108216620	-0.00119801	0.000704031	-1.70164	0.0888234	-0.00108901	0.000954771	-1.1406	0.254038
rs12185598	2	108221894	-0.000728617	0.00126038	-0.578094	0.563201	0.000301504	0.00170852	0.176471	0.859924
rs11676205	2	108223705	0.00109271	0.000770721	1.41778	0.156255	-0.000466159	0.00104519	-0.446003	0.655596
rs76631243	2	108229659	0.00036213	0.00106335	0.340557	0.733437	0.000292389	0.00144167	0.202813	0.839281
rs11678452	2	108240414	-0.00102983	0.00208117	-0.494835	0.620717	-0.00348006	0.00282205	-1.23317	0.217515
rs74765085	2	108258280	0.000367755	0.00131478	0.279709	0.779701	-0.00181113	0.00178198	-1.01635	0.309462
rs1516228	2	108274372	-0.000958724	0.000672071	-1.42652	0.153719	-0.00055768	0.000910892	-0.612235	0.540383
rs115011199	2	108289598	0.00114203	0.00187195	0.610072	0.541815	-0.00263119	0.00253744	-1.03695	0.299761
rs115428799	2	108301918	0.00191012	0.00157302	1.2143	0.224633	0.00244716	0.00213264	1.14748	0.251183
rs78341436	2	108309753	-0.000323333	0.000864652	-0.373945	0.708445	-0.00211319	0.00117254	-1.80224	0.0715092
rs2377912	2	108312559	0.000132748	0.00101932	0.130232	0.896383	0.000471267	0.00138146	0.341137	0.733
rs11899827	2	108313903	-0.00104141	0.000861519	-1.20881	0.226738	0.000180421	0.00116802	0.154467	0.877241
rs78572501	2	108315046	0.00344913	0.00197899	1.74287	0.0813569	0.00485298	0.00268182	1.80958	0.0703616
rs1157372	2	108318143	-0.000181338	0.000463772	-0.391007	0.695792	-0.000483478	0.000628906	-0.76876	0.442036
rs62161316	2	108354714	-0.00179101	0.00117274	-1.52721	0.126711	-0.00302812	0.0015898	-1.90471	0.0568181
rs328025	2	108355045	-0.000437501	0.000789174	-0.554379	0.57932	-0.00042854	0.00107013	-0.400457	0.68882
rs76583169	2	108362350	-0.000523429	0.000809603	-0.646526	0.517939	0.000603325	0.00109749	0.54973	0.582505
rs700859	2	108369548	-0.00244745	0.0011608	-2.10841	0.0349963	-0.00105521	0.00157373	-0.670518	0.502528
rs56067367	2	108369837	-0.000552771	0.00123361	-0.448091	0.654088	-0.000664723	0.00167255	-0.39743	0.691051
rs328031	2	108382881	0.000284896	0.000493898	0.576833	0.564053	0.00165218	0.000669434	2.46803	0.0135866
rs72826923	2	108389940	-0.000719228	0.00165593	-0.434335	0.664045	-0.00342154	0.00224486	-1.52417	0.127468
rs3098623	2	108397346	-0.0008167	0.001074	-0.760428	0.446999	-0.00041464	0.00145604	-0.284773	0.775818
rs72940979	2	108400784	7.55e-05	0.00044283	0.170386	0.864707	0.000410777	0.000600397	0.684176	0.493865
rs75028781	2	108403503	0.000145283	0.00135595	0.107144	0.914675	-0.00232285	0.00183834	-1.26356	0.206388
rs79092264	2	108404931	0.00240147	0.00137548	1.74591	0.0808272	-0.000631668	0.00186447	-0.338792	0.734766
rs113919577	2	108408720	-0.000853014	0.00167328	-0.509786	0.610202	-0.00236399	0.00226812	-1.04227	0.297288
rs11688159	2	108417838	0.000391605	0.000526867	0.74327	0.457319	0.000863271	0.000714159	1.20879	0.226743
rs115727105	2	108421405	0.000902685	0.00132659	0.680453	0.496218	0.000700362	0.00179846	0.389424	0.696963
rs4972265	2	108422810	0.000271037	0.000481679	0.562691	0.573646	0.000127685	0.00065321	0.195474	0.845022
rs17021776	2	108424627	0.00156965	0.000895972	1.7519	0.0797928	-0.000932888	0.00121475	-0.767965	0.442508
rs114606528	2	108425169	-0.000174649	0.00125097	-0.139611	0.888968	-0.000395544	0.00169587	-0.233239	0.815576
rs328024	2	108426697	-4.03e-05	0.000453823	-0.0888068	0.929236	-0.000280434	0.000615352	-0.455729	0.648585
rs77628143	2	108428826	0.00156014	0.00198126	0.787447	0.431021	-0.000263435	0.00268552	-0.0980945	0.921857
rs13012647	2	108431610	-0.000509197	0.000712967	-0.714194	0.475108	-0.000484004	0.000966537	-0.500761	0.61654
rs831971	2	108431941	0.00111528	0.000510523	2.18459	0.0289197	-0.000873972	0.000692575	-1.26192	0.20698
rs6723242	2	108432204	-0.000680136	0.000442057	-1.53857	0.12391	-0.000214631	0.00059925	-0.358166	0.72022
rs76235455	2	108440185	0.000252277	0.00163388	0.154404	0.877291	0.00223614	0.00221519	1.00946	0.312755
rs72826929	2	108440519	0.0011222	0.000864861	1.29755	0.194445	0.00105208	0.00117238	0.897386	0.369514
rs831987	2	108441772	0.000523811	0.000475225	1.10224	0.270359	-0.000681996	0.000644335	-1.05845	0.289852
rs199689341	2	108479487	0.000612388	0.000474938	1.28941	0.197257	-0.000555578	0.000643761	-0.86302	0.388127
rs116336328	2	108542333	-0.00454588	0.00152334	-2.98416	0.00284382	-0.00400344	0.00206519	-1.93853	0.0525592
rs13022589	2	108543608	-0.000534292	0.000433109	-1.23362	0.217345	-0.000249793	0.000587	-0.425542	0.670442
rs1365810	2	108545171	0.00127063	0.000505657	2.51283	0.0119771	-0.000702765	0.000685493	-1.0252	0.305272
rs78700626	2	108546117	0.00267847	0.00174672	1.53342	0.125173	0.00151024	0.00236767	0.637859	0.523566
rs13417960	2	108553960	-0.00120896	0.000946547	-1.27723	0.201523	0.000668476	0.00128317	0.520955	0.602398
rs62148672	2	108555801	0.000173491	0.00155608	0.111492	0.911226	0.00249802	0.00210969	1.18407	0.236386
rs62148673	2	108555977	-0.00178024	0.00122802	-1.44968	0.147149	-0.00123982	0.00166496	-0.744652	0.456483
rs6734993	2	108556518	0.00110479	0.000535999	2.06119	0.0392857	-0.00140752	0.000726666	-1.93696	0.0527516
rs75913825	2	108563369	0.000960746	0.00119015	0.807248	0.419524	0.001104	0.00161325	0.684332	0.493766
rs17036075	2	108574429	0.000198564	0.00134341	0.147806	0.882496	0.00202337	0.00182105	1.1111	0.266525
rs12996892	2	108578740	9.9e-05	0.00147728	0.067011	0.946573	-0.00191269	0.00200324	-0.9548	0.33968
rs10193220	2	108582027	-0.00115224	0.000845084	-1.36346	0.172738	0.000187524	0.00114551	0.163703	0.869965
rs112263283	2	108598510	7.42e-05	0.00103064	0.0719844	0.942614	0.000575235	0.001397	0.411763	0.680513
rs13020302	2	108599710	-0.000880928	0.00044749	-1.9686	0.0490001	-0.000509513	0.000606576	-0.839982	0.400919
rs17036533	2	108602714	0.000782121	0.00119183	0.656237	0.511672	0.00110166	0.00161558	0.681898	0.495304
rs17269265	2	108606487	-1.15e-05	0.000488326	-0.0236014	0.981171	0.00101302	0.000661938	1.53038	0.125923
rs2450280	2	108608018	0.00116907	0.000533371	2.19186	0.0283905	-0.00154027	0.000723157	-2.12992	0.0331789
rs1013940	2	108608648	0.000936389	0.000744161	1.25831	0.208279	-0.00229631	0.00100897	-2.2759	0.0228527
rs4676169	2	108610145	0.000324074	0.000427089	0.758799	0.447974	-0.000382806	0.000579101	-0.661035	0.508591
rs333217	2	108610264	0.000558301	0.000537743	1.03823	0.299164	-0.00211308	0.00072913	-2.89808	0.0037548
rs144201388	2	108613822	-0.00135063	0.00201263	-0.671077	0.502172	-0.00418448	0.00272805	-1.53387	0.125063
rs113238383	2	108613998	-4.64e-05	0.00181989	-0.0254792	0.979673	-0.00123815	0.00246656	-0.501975	0.615686
rs79300314	2	108615630	0.0012563	0.00128294	0.979238	0.327463	-0.00214166	0.0017391	-1.23148	0.218145
rs72826951	2	108616284	0.000844776	0.000696479	1.21292	0.22516	-0.00205901	0.00094432	-2.18041	0.0292276
rs72935213	2	108620525	-0.000390557	0.000635148	-0.614907	0.538616	-0.000185845	0.000860754	-0.215909	0.829058
rs2450282	2	108620899	9.44e-06	0.000916752	0.0102938	0.991787	0.000438631	0.00124282	0.352932	0.72414
rs6720783	2	108623322	-0.000101954	0.000447296	-0.227933	0.819698	0.000830212	0.000606066	1.36984	0.170738
rs333229	2	108631384	0.000102348	0.000498409	0.205349	0.8373	-0.000193005	0.000675598	-0.28568	0.775123
rs10198016	2	108634913	0.00016061	0.000438418	0.36634	0.714112	-0.000397188	0.000594278	-0.668354	0.503908
rs333233	2	108637563	0.000398765	0.000598719	0.66603	0.505392	-0.000561457	0.000811613	-0.69178	0.489076
rs72826963	2	108638496	-3.39e-05	0.00105749	-0.0320228	0.974454	8.05e-05	0.00143335	0.0561647	0.955211
rs79065414	2	108643943	-0.000162594	0.000609537	-0.26675	0.789662	4.76e-05	0.000826212	0.0576256	0.954047
rs79553383	2	108644655	-0.00132071	0.00122217	-1.08063	0.279864	0.000166825	0.0016569	0.100685	0.919801
rs12472922	2	108645158	0.000339622	0.000961382	0.353264	0.723891	-0.000655155	0.00130383	-0.502484	0.615328
rs77679138	2	108650199	-0.000257346	0.00101509	-0.253521	0.799866	5.23e-06	0.00137604	0.00380029	0.996968
rs72826973	2	108656851	-0.000946682	0.00158866	-0.595898	0.551244	-0.00105508	0.00215359	-0.489917	0.624193
rs10173872	2	108664594	-0.000703643	0.000443417	-1.58686	0.112545	7.01e-06	0.00060104	0.0116636	0.990694
rs114927259	2	108678685	-0.000260209	0.000972911	-0.267454	0.78912	-0.000662403	0.00131882	-0.502268	0.615479
Affx-17212040	2	108703112	0.00152865	0.0012508	1.22213	0.221658	2.02e-05	0.00169521	0.0119122	0.990496
rs1385955	2	108718783	0.000842478	0.000457491	1.84152	0.0655468	-7.68e-05	0.000620221	-0.123863	0.901424
rs2029158	2	108720801	0.000155686	0.000603649	0.257909	0.796477	-0.000178649	0.000818441	-0.21828	0.827211
rs10181499	2	108721856	0.000728478	0.00127873	0.569688	0.56889	-0.00109621	0.00173335	-0.632425	0.52711
rs1718024	2	108722210	0.000140375	0.000435009	0.322695	0.746927	0.000703021	0.000590068	1.19142	0.233488
rs10177325	2	108723937	0.000466463	0.000737464	0.632524	0.527045	0.00112087	0.000999881	1.121	0.262288
rs1994338	2	108744464	-0.0015551	0.00131825	-1.17967	0.238133	-0.000256389	0.00178753	-0.143432	0.885949
rs1872594	2	108746813	0.000425078	0.000439897	0.966313	0.333888	0.000130121	0.000596408	0.218174	0.827294
rs75980238	2	108748081	-0.00177255	0.00126832	-1.39756	0.162246	-0.00112025	0.00171996	-0.651322	0.514839
rs113157492	2	108748367	0.00273694	0.00110386	2.47943	0.0131599	0.00112783	0.00149672	0.753535	0.451129
rs114502217	2	108748862	-0.000734605	0.00141155	-0.520425	0.602768	0.00128562	0.00191436	0.671566	0.501861
rs74843115	2	108755868	0.00317228	0.00167987	1.88841	0.058972	0.00175509	0.00227751	0.770618	0.440934
rs6758448	2	108764473	-0.000545491	0.000764671	-0.713367	0.475619	0.000421804	0.00103724	0.406659	0.684259
rs11677324	2	108771042	-0.00034405	0.00092579	-0.371629	0.710169	-0.000865962	0.00125499	-0.690013	0.490186
rs855012	2	108772567	-0.000179356	0.000452185	-0.396644	0.69163	0.000852468	0.00061287	1.39094	0.164243
rs72831039	2	108777436	0.00213774	0.00145311	1.47115	0.141252	0.000325922	0.00196966	0.165471	0.868573
rs77807906	2	108785554	0.000657485	0.00128172	0.512969	0.607973	-0.00203696	0.00173861	-1.1716	0.241359
rs7582182	2	108793954	-1.28e-05	0.000447404	-0.0285463	0.977226	0.000755939	0.0006068	1.24578	0.212846
rs77062971	2	108800580	-0.00250786	0.00164905	-1.5208	0.128312	-0.00343482	0.00223493	-1.53688	0.124324
rs72831062	2	108818665	0.00196792	0.00146673	1.34171	0.179693	8.64e-05	0.00198762	0.0434861	0.965314
rs855046	2	108829235	-0.000645694	0.000438374	-1.47293	0.140771	-0.001133	0.000594174	-1.90685	0.0565404
rs13022268	2	108837320	0.00101306	0.000487488	2.07813	0.0376983	0.00095251	0.000660926	1.44117	0.149536
rs10185270	2	108838692	0.000976612	0.000495074	1.97266	0.0485355	0.0010723	0.000671478	1.59693	0.110282
rs78569611	2	108841541	-0.000951406	0.00140654	-0.676415	0.498778	-0.000986951	0.00190658	-0.517654	0.6047
rs114486672	2	108863728	-0.00207226	0.0018739	-1.10585	0.268791	0.00224229	0.00254232	0.881985	0.377786
rs112050262	2	108863758	0.00183398	0.00164222	1.11677	0.264093	-0.00238729	0.00222702	-1.07197	0.283736
rs17819861	2	108868711	-0.00021898	0.000803117	-0.272663	0.785113	-0.000880145	0.00108946	-0.807875	0.419163
rs6542757	2	108875024	-0.00112325	0.000864186	-1.29977	0.19368	0.000533457	0.0011717	0.455284	0.648905
rs2219078	2	108875198	0.0016128	0.000552971	2.91661	0.00353889	0.000990634	0.000749995	1.32086	0.186551
rs6722745	2	108875244	0.0010812	0.000480852	2.2485	0.024545	0.000667581	0.000651962	1.02396	0.305856
rs111455491	2	108875267	0.00200962	0.00161322	1.24572	0.212869	-0.00224417	0.00218769	-1.02582	0.304979
rs10221707	2	108876093	-0.000397061	0.000775549	-0.511975	0.608669	-0.000309885	0.00105165	-0.294665	0.76825
rs4141932	2	108877062	-0.000544027	0.000441427	-1.23243	0.21779	-0.00131201	0.000598425	-2.19244	0.0283482
rs115955106	2	108885161	-0.00077385	0.00134396	-0.575798	0.564752	-0.000501225	0.00182191	-0.275109	0.783233
rs7576798	2	108885179	-0.000521824	0.00069687	-0.748811	0.453971	0.000784218	0.000944672	0.830148	0.406456
rs13007736	2	108886072	0.00112848	0.000542759	2.07915	0.0376046	0.00116314	0.000736118	1.5801	0.114085
rs2198465	2	108900509	-0.000233313	0.000471548	-0.494782	0.620755	-0.000649019	0.000639284	-1.01523	0.309998
rs12998619	2	108906414	-0.000553847	0.000702865	-0.787986	0.430706	0.000405366	0.000952783	0.425455	0.670506
rs17036058	2	108910751	0.00245495	0.00165579	1.48264	0.13817	0.000141427	0.00224423	0.0630181	0.949752
rs4149423	2	108916044	0.000751662	0.000589505	1.27507	0.202284	0.000350974	0.000799083	0.43922	0.660502
rs17036089	2	108921010	-0.000593829	0.00126224	-0.470458	0.638028	0.000387529	0.00171081	0.226518	0.820799
rs17036104	2	108922036	-0.00129126	0.000931169	-1.3867	0.165533	-0.00112153	0.00126272	-0.888184	0.374442
rs3731680	2	108925220	-0.00133096	0.000930671	-1.43011	0.152686	-0.0010745	0.0012618	-0.851559	0.39446
rs76908083	2	108925780	1.26e-06	0.000448063	0.00281897	0.997751	0.000113711	0.000607228	0.187262	0.851455
rs77742498	2	108929763	-0.000341744	0.00120247	-0.284201	0.776257	-0.001578	0.00163039	-0.967871	0.33311
rs72831087	2	108929779	-0.00115485	0.00169543	-0.681152	0.495776	-0.000363879	0.00229832	-0.158324	0.874202
rs115478766	2	108930176	-0.00195837	0.000921443	-2.12533	0.0335598	-0.000998527	0.00124879	-0.799598	0.423944
rs76101080	2	108930179	-0.00024202	0.0017392	-0.139156	0.889327	0.00340781	0.00235761	1.44545	0.148333
rs62148814	2	108931755	-0.000134313	0.000592105	-0.22684	0.820548	-0.00016788	0.00080262	-0.209165	0.83432
rs77929914	2	108936241	-0.000295098	0.000614003	-0.480613	0.630792	0.000136517	0.00083258	0.163968	0.869756
rs116380441	2	108938088	-0.0013149	0.000849724	-1.54744	0.121758	-0.00113872	0.00115189	-0.988569	0.322875
rs7595791	2	108939940	-8.11e-05	0.000433768	-0.186909	0.851732	-0.000305237	0.000588056	-0.51906	0.603719
rs11693340	2	108941693	0.000729293	0.00079274	0.919964	0.357592	-0.00197738	0.00107452	-1.84026	0.0657313
rs13382967	2	108945515	0.000202001	0.000428776	0.471112	0.637561	0.000392542	0.000581163	0.675441	0.499396
rs13383219	2	108945764	-3.48e-05	0.000496637	-0.0701379	0.944084	0.000139324	0.000673015	0.207015	0.835998
rs13402351	2	108968391	0.00017909	0.00160508	0.111577	0.911159	-0.00067841	0.00217561	-0.311825	0.755174
rs35296578	2	108978658	0.000611993	0.00151609	0.403666	0.686458	0.000306612	0.00205662	0.149085	0.881487
rs7572443	2	108979702	-0.000488712	0.000615277	-0.794296	0.427024	-0.00187466	0.000833916	-2.24801	0.0245761
rs76297499	2	108986068	0.000745489	0.00111118	0.670897	0.502286	0.00120217	0.0015065	0.797986	0.424879
rs116602143	2	108987476	-0.00343567	0.00185348	-1.85364	0.063792	-0.00353701	0.0025132	-1.40737	0.159318
rs41355045	2	108993440	0.00165224	0.00173956	0.949804	0.342212	0.00129077	0.0023579	0.547424	0.584088
rs1402467	2	108994808	1.36e-05	0.000496764	0.0273422	0.978187	-0.00106671	0.00067346	-1.58392	0.113213
rs4149436	2	108999786	5.52e-05	0.000497066	0.111062	0.911568	-0.00101583	0.000673756	-1.50771	0.131629
rs41489245	2	109005636	0.000557142	0.00183217	0.304088	0.761061	0.00162892	0.00248459	0.655606	0.512078
rs56237391	2	109017420	-1.82e-05	0.000868726	-0.0209073	0.98332	0.00131619	0.00117801	1.1173	0.263866
rs17036340	2	109023791	0.000695907	0.000748074	0.930265	0.352235	-0.0001687	0.00101402	-0.166368	0.867867
rs10203795	2	109055717	-8.46e-05	0.000435504	-0.19427	0.845965	0.000821716	0.000590676	1.39115	0.164182
rs75490227	2	109059504	0.000334227	0.00184099	0.181547	0.855938	0.00380916	0.00249411	1.52726	0.126698
rs3820957	2	109065919	-0.000164071	0.000437717	-0.374834	0.707784	0.00090189	0.000593565	1.51945	0.128651
rs78477242	2	109066266	-1.35e-05	0.00116896	-0.0115508	0.990784	0.00133714	0.00158491	0.843666	0.398857
rs2683797	2	109069008	0.000200913	0.000435383	0.461462	0.644467	-0.000153729	0.000590225	-0.260459	0.79451
rs4450567	2	109074364	-0.00012378	0.000438234	-0.282451	0.777598	0.000661135	0.000594422	1.11223	0.26604
rs2718728	2	109079894	0.00061557	0.000830901	0.740847	0.458787	0.00071867	0.0011265	0.637969	0.523494
rs2718726	2	109080623	-0.00020887	0.000540232	-0.38663	0.69903	-0.000925671	0.000732346	-1.26398	0.206238
rs2718707	2	109085212	-0.000385684	0.000570973	-0.675485	0.499368	-0.00111435	0.000774126	-1.43949	0.150012
rs78816025	2	109090186	2.18e-05	0.00121116	0.0179634	0.985668	-0.00300637	0.0016419	-1.83103	0.0670967
rs75134550	2	109098020	-0.000709837	0.000673977	-1.05321	0.292248	-0.000278931	0.000913518	-0.305337	0.76011
rs2718698	2	109099572	0.000699056	0.00181212	0.385767	0.699669	-0.00220887	0.002456	-0.899376	0.368453
rs41280574	2	109103012	0.00174242	0.00168101	1.03653	0.299955	0.00165378	0.00227768	0.726082	0.467789
rs12476488	2	109155954	5.1e-05	0.000434627	0.117347	0.906586	0.000955973	0.000589299	1.62222	0.104757
rs2010551	2	109156595	-9.4e-05	0.000463549	-0.202839	0.839261	-0.000357419	0.000628525	-0.568664	0.569585
rs77618909	2	109162397	-0.00128328	0.00117469	-1.09244	0.274641	0.00293537	0.00159204	1.84378	0.0652167
rs10194708	2	109163721	1.55e-05	0.000431001	0.0360149	0.97127	0.00110417	0.000584171	1.89014	0.0587399
rs55782836	2	109164814	-0.000961639	0.000769774	-1.24925	0.211575	-0.00146402	0.00104392	-1.40244	0.160786
rs10196891	2	109178613	0.00156158	0.00137871	1.13263	0.257369	0.000258389	0.00186929	0.138229	0.89006
rs75727598	2	109179519	4.36e-05	0.000829813	0.0525954	0.958054	0.0016315	0.00112477	1.45052	0.146914
rs2718733	2	109180616	0.000164859	0.000435291	0.378733	0.704886	-0.0002985	0.000590015	-0.505919	0.612914
rs62149876	2	109187156	-0.000119469	0.00104213	-0.11464	0.908731	0.00199979	0.00141295	1.41533	0.156973
rs17190855	2	109187551	0.00170433	0.00161385	1.05606	0.290941	0.00138373	0.00218784	0.632465	0.527083
rs78115908	2	109189288	0.00145209	0.00105066	1.38208	0.166949	0.00116672	0.00142447	0.819059	0.412753
rs10181348	2	109189776	6.88e-05	0.000433339	0.158818	0.873812	0.000935508	0.000587463	1.59246	0.111283
rs116080467	2	109196635	0.00198532	0.00172016	1.15415	0.248441	-0.00157742	0.00233232	-0.676331	0.498831
rs116205337	2	109208931	0.00119782	0.00166256	0.720464	0.47124	-0.00199794	0.00225329	-0.886675	0.375254
rs116538566	2	109221834	0.00451289	0.0017965	2.51204	0.012004	0.00393074	0.00243609	1.61354	0.106627
rs826682	2	109232388	-0.000735111	0.000605252	-1.21455	0.224537	-0.00167387	0.000820487	-2.04009	0.0413422
rs116340057	2	109238756	0.000917202	0.00109712	0.836009	0.40315	-0.000194793	0.00148725	-0.130975	0.895795
rs78959419	2	109240556	0.00149063	0.00158497	0.940476	0.346974	0.00248957	0.00214852	1.15874	0.246563
rs10164699	2	109249886	0.000205082	0.000428987	0.478061	0.632607	0.0010866	0.000581729	1.86788	0.0617795
rs146149508	2	109276110	0.00362696	0.00201756	1.79769	0.0722268	-0.00271879	0.00273506	-0.994052	0.320198
rs142370461	2	109276221	-0.000116349	0.00104656	-0.111173	0.911479	0.000842152	0.00141946	0.593291	0.552987
rs150889011	2	109297180	0.00112798	0.00122892	0.917863	0.358691	3.78e-05	0.00166639	0.0226999	0.98189
rs78048189	2	109317226	0.00149779	0.00137356	1.09044	0.275518	5.26e-05	0.00186233	0.0282425	0.977469
rs116652416	2	109318581	0.0038679	0.00167193	2.31344	0.0206994	0.00504846	0.00226914	2.22483	0.0260934
rs72833183	2	109321553	0.000724169	0.000768546	0.942258	0.346061	-0.00100272	0.00104191	-0.962382	0.335859
rs826532	2	109345484	0.000631049	0.000502368	1.25615	0.209063	0.000383689	0.000680862	0.563534	0.573072
rs76352345	2	109356978	0.00336086	0.00210649	1.59548	0.110606	0.00250652	0.002857	0.877325	0.380311
rs61748149	2	109381438	0.00052048	0.000886473	0.587136	0.557112	-0.00041595	0.00120166	-0.346145	0.729234
rs700876	2	109388846	0.00064011	0.000502696	1.27336	0.202893	0.000354873	0.000681429	0.520778	0.602522
rs75495651	2	109403917	-0.000162717	0.00120244	-0.135323	0.892357	-0.0011653	0.00162999	-0.71491	0.474665
rs116623105	2	109405475	-0.00241937	0.00179622	-1.34692	0.178007	-0.0037253	0.00243557	-1.52954	0.126131
rs35794776	2	109408159	0.000550392	0.000885279	0.621716	0.534129	-0.000280472	0.00119997	-0.233733	0.815193
rs6740879	2	109408208	0.000622235	0.000502284	1.23881	0.215416	0.000372876	0.000680917	0.547608	0.583961
rs6743705	2	109414389	0.000463453	0.000561564	0.82529	0.409207	0.000573722	0.000761057	0.753849	0.45094
rs115635807	2	109419745	0.00103598	0.00167943	0.616868	0.537322	0.00281622	0.002276	1.23735	0.215957
rs77048485	2	109436692	-0.000477773	0.000920332	-0.519131	0.60367	-0.00247948	0.00124765	-1.98731	0.0468889
rs11900990	2	109447787	-0.000199751	0.000635012	-0.314563	0.753094	-0.000218159	0.000860508	-0.253524	0.799864
rs76923664	2	109453875	0.00208177	0.00182052	1.1435	0.252832	0.00184288	0.00246744	0.746878	0.455138
rs116732333	2	109463572	0.000612274	0.00155537	0.39365	0.69384	0.00200603	0.00210843	0.951437	0.341384
rs114153310	2	109468450	0.0010105	0.00171169	0.590355	0.554953	0.00533486	0.00232049	2.29902	0.0215044
rs72836520	2	109469589	-0.00128081	0.00113443	-1.12904	0.258883	0.000544299	0.00153707	0.354114	0.723253
rs72836521	2	109474350	0.000468765	0.0010402	0.450648	0.652244	0.00203768	0.00141062	1.44453	0.148592
rs79785323	2	109480050	0.00305808	0.00096855	3.15738	0.00159212	0.00323838	0.00131298	2.46644	0.0136469
rs77423761	2	109480338	-1.06e-05	0.00119495	-0.00889174	0.992906	-0.000687513	0.00161987	-0.424426	0.671255
rs76197902	2	109496254	-0.000858903	0.0014599	-0.58833	0.556312	0.00186037	0.00197968	0.939731	0.347356
rs11904641	2	109501567	0.000867035	0.000851152	1.01866	0.308365	-0.000607963	0.00115384	-0.526904	0.598261
rs10179849	2	109504287	0.000623045	0.000816547	0.763025	0.445449	-0.000520563	0.00110689	-0.470295	0.638145
rs1478517	2	109510937	-0.000671857	0.000454593	-1.47793	0.139427	-0.000694581	0.000616046	-1.12748	0.25954
rs115528484	2	109521000	0.001186	0.00136964	0.865919	0.386535	0.00255948	0.00185634	1.37878	0.167965
rs154997	2	109522200	0.000356975	0.00057263	0.623396	0.533025	-0.000437192	0.000776194	-0.56325	0.573265
rs62151085	2	109526505	0.000341731	0.000810681	0.421535	0.673364	0.00071802	0.00109903	0.653321	0.51355
rs103855	2	109532717	2.85e-05	0.000711089	0.0400188	0.968078	-0.000185727	0.000963806	-0.192702	0.847193
rs260642	2	109536784	0.000340419	0.000539436	0.631065	0.527998	-0.000708976	0.000731286	-0.969493	0.3323
rs2077536	2	109539654	0.000307503	0.000833109	0.369103	0.712051	-0.000507487	0.00112936	-0.44936	0.653172
rs748224	2	109540036	0.000305647	0.000831227	0.367706	0.713092	-0.000411421	0.0011269	-0.36509	0.715044
rs6750964	2	109542493	-0.000242422	0.000538395	-0.450267	0.652518	-0.000638721	0.000730043	-0.874909	0.381624
rs72836563	2	109545459	0.00165231	0.00129816	1.27281	0.203087	0.00173758	0.00176018	0.987163	0.323564
rs61761319	2	109546528	0.00135149	0.00212474	0.636072	0.52473	0.00367242	0.00288134	1.27455	0.20247
rs78887701	2	109547280	0.000368259	0.000967822	0.380503	0.703572	0.00213475	0.001312	1.62709	0.103718
rs76090664	2	109547597	0.00100396	0.0015803	0.635299	0.525234	0.00276426	0.00214206	1.29047	0.19689
rs140423617	2	109554646	0.00044667	0.00151516	0.2948	0.768147	-0.000607063	0.00205427	-0.295513	0.767602
rs78240603	2	109556012	-0.00050873	0.00114256	-0.445255	0.656136	-0.0023446	0.00154884	-1.51378	0.130083
rs7598206	2	109556418	-0.000139123	0.000576131	-0.241479	0.809184	-0.000383556	0.000781051	-0.491077	0.623372
rs260698	2	109566759	0.000905196	0.000678582	1.33395	0.18222	0.000287331	0.00091986	0.312364	0.754764
rs260704	2	109570113	0.000826904	0.00064917	1.27379	0.20274	0.000615539	0.000880053	0.699434	0.484282
rs17034666	2	109571508	0.00176037	0.00116026	1.51722	0.129212	0.000371147	0.00157458	0.235712	0.813657
rs260693	2	109582711	-0.000116809	0.000742951	-0.157223	0.875069	-0.000681169	0.00100763	-0.676012	0.499033
rs10779899	2	109584599	-0.000401674	0.000575745	-0.697659	0.485391	-0.000259367	0.000780651	-0.332245	0.739705
rs11123719	2	109586371	-0.00138071	0.000669058	-2.06366	0.0390507	-0.000804202	0.000907368	-0.886302	0.375456
rs116754824	2	109590218	0.00168475	0.00138045	1.22044	0.222299	0.00157898	0.00187145	0.843722	0.398825
rs12992554	2	109590380	-0.000672354	0.000441167	-1.52404	0.127501	-0.000308342	0.000598059	-0.515571	0.606155
rs11676729	2	109591409	-0.00167229	0.00161502	-1.03546	0.300454	0.0015345	0.00218919	0.700946	0.483337
rs260607	2	109595692	-0.000851416	0.000641035	-1.32819	0.184117	-0.000285264	0.000869117	-0.328223	0.742743
rs72939934	2	109603542	0.00277065	0.0020788	1.33281	0.182595	0.00325419	0.00281796	1.15481	0.248171
rs6734441	2	109607349	-0.000881829	0.000609659	-1.44643	0.148058	-6.77e-05	0.000826947	-0.0818639	0.934755
rs13425934	2	109608698	-0.00125916	0.00063051	-1.99705	0.0458209	-0.000300353	0.000854894	-0.351334	0.725338
rs6750059	2	109611097	6.78e-05	0.00050066	0.135358	0.892329	-0.000869234	0.000678476	-1.28116	0.20014
rs260617	2	109623949	0.000363554	0.000517351	0.702724	0.482229	-0.000466944	0.000701211	-0.665911	0.505469
rs260621	2	109628974	0.000777457	0.000425704	1.82628	0.0678086	0.000744942	0.000577224	1.29056	0.196858
rs4676227	2	109629693	-0.00131425	0.000878713	-1.49565	0.134745	0.000174809	0.00119105	0.146769	0.883315
rs4676049	2	109635257	-0.00120004	0.000802101	-1.49612	0.134622	0.000389238	0.00108736	0.357968	0.720368
rs921876	2	109637508	0.000259472	0.000429859	0.603621	0.546096	0.000540694	0.000582809	0.927739	0.353544
rs75159143	2	109639677	-0.0021687	0.00210744	-1.02907	0.303448	-0.00118173	0.00285794	-0.413491	0.679248
rs62152371	2	109639950	-0.000212603	0.00083548	-0.254468	0.799134	0.00140108	0.00113276	1.23687	0.216138
rs79271259	2	109641197	-0.00135449	0.000832816	-1.6264	0.103867	0.00016558	0.0011285	0.146726	0.883349
rs4676230	2	109647815	-0.000518861	0.000918713	-0.564769	0.572232	7.68e-05	0.00124535	0.0616306	0.950857
rs10191323	2	109648276	-0.000227911	0.000571456	-0.398825	0.690023	0.00132514	0.000774809	1.71028	0.0872159
rs4676051	2	109648715	0.000278449	0.000469246	0.593396	0.552916	0.000122327	0.000636126	0.192299	0.847508
rs12998605	2	109652644	-0.00131243	0.00144249	-0.909836	0.36291	-0.00191614	0.0019564	-0.979423	0.327372
rs55636728	2	109666517	0.000139592	0.000460133	0.303374	0.761605	5.3e-05	0.000623804	0.0849834	0.932275
rs2378297	2	109667968	-0.000435243	0.00102701	-0.423796	0.671715	-0.00120622	0.00139219	-0.866418	0.386261
rs6737482	2	109669494	-0.00100145	0.000878786	-1.13958	0.25446	-0.00219394	0.00119165	-1.8411	0.0656085
rs383993	2	109674911	-0.00149938	0.000698759	-2.14577	0.0318922	-0.00115646	0.00094719	-1.22094	0.222109
rs397727	2	109677522	-0.000231345	0.000566455	-0.408408	0.682974	0.000807884	0.000768267	1.05157	0.292999
rs77094224	2	109682287	0.000720647	0.00101272	0.711592	0.476718	0.000688797	0.00137309	0.501642	0.61592
rs260653	2	109686210	1.35e-07	0.000581996	0.000232724	0.999814	0.000981596	0.000788928	1.24421	0.213422
rs260650	2	109688902	-0.000570126	0.000426855	-1.33564	0.181667	-0.000741643	0.000578627	-1.28173	0.199939
rs905307	2	109698148	0.000474193	0.000807299	0.587382	0.556948	0.000395489	0.00109434	0.361397	0.717803
rs115538553	2	109711667	0.000760739	0.00100071	0.760196	0.447138	0.000227169	0.00135644	0.167475	0.866996
rs11674275	2	109716551	-0.000546924	0.000480599	-1.13801	0.255119	-0.00139449	0.000651468	-2.14054	0.0323123
rs34990266	2	109726990	-0.000357569	0.000975216	-0.366656	0.713876	0.000840768	0.00132262	0.635686	0.524982
rs79992189	2	109744282	0.000173018	0.00121142	0.142822	0.886431	-0.00283457	0.00164249	-1.72578	0.0843886
rs116528204	2	109746599	0.000462204	0.00126522	0.365316	0.714876	-0.000722411	0.00171544	-0.421123	0.673666
rs6755270	2	109749432	-0.000588335	0.000478192	-1.23033	0.218574	-0.00130654	0.000648283	-2.01539	0.0438651
rs6746925	2	109756370	0.000361489	0.000688669	0.52491	0.599646	-0.000913724	0.000933568	-0.978743	0.327708
rs4676247	2	109762082	-0.000351831	0.000427945	-0.82214	0.410998	-0.00111615	0.000580174	-1.92383	0.0543769
rs10188630	2	109765916	-0.000186892	0.000473766	-0.394481	0.693226	-0.000425027	0.000642232	-0.661796	0.508103
rs12614281	2	109768959	-0.000124765	0.000771205	-0.161779	0.87148	-0.000712562	0.00104545	-0.681582	0.495504
rs11695650	2	109777758	-0.00108243	0.00105608	-1.02495	0.305387	-0.00244101	0.00143138	-1.70535	0.0881302
rs72822651	2	109778103	-0.0007266	0.00153216	-0.474234	0.635334	-0.00134701	0.0020767	-0.648628	0.51658
rs7570265	2	109781584	8.53e-07	0.000563796	0.00151368	0.998792	-0.00100459	0.000764463	-1.31411	0.18881
rs6722729	2	109787818	-0.000255459	0.00136001	-0.187836	0.851005	0.00319818	0.00184245	1.73583	0.082595
rs55913392	2	109803478	-0.000141449	0.000686416	-0.206069	0.836738	-3.74e-05	0.000930567	-0.0402223	0.967916
rs116299010	2	109804522	0.000141939	0.00098972	0.143414	0.885964	-0.000501831	0.00134156	-0.374066	0.708355
rs11903987	2	109807066	-3.76e-05	0.000557099	-0.0674708	0.946207	-0.00081113	0.000755173	-1.0741	0.28278
rs17197448	2	109811196	-0.00045925	0.000961524	-0.477627	0.632916	0.000856657	0.00130336	0.657268	0.511009
rs4676076	2	109812126	-0.000435588	0.000429371	-1.01448	0.310355	-0.000976997	0.000582123	-1.67834	0.0932826
rs12623119	2	109813592	-0.000648475	0.000585292	-1.10795	0.267884	-0.000615667	0.000793388	-0.775997	0.437751
rs11688495	2	109815339	0.000315443	0.000829559	0.380254	0.703757	0.00103594	0.00112455	0.921202	0.356946
rs74266256	2	109822647	-7.53e-05	0.00115001	-0.065451	0.947815	-0.000507938	0.00155928	-0.325752	0.744613
rs12328666	2	109825516	2.52e-05	0.000449006	0.0561532	0.95522	-0.000241708	0.000608701	-0.397088	0.691303
rs752311	2	109831686	-0.00041223	0.000509695	-0.808777	0.418644	-0.000971366	0.000691221	-1.40529	0.159936
rs1465632	2	109841762	-0.000781675	0.00111641	-0.700166	0.483824	0.000712205	0.00151381	0.470471	0.638019
rs17269668	2	109843921	0.000765566	0.000735232	1.04126	0.297757	0.000524771	0.000996311	0.526714	0.598393
rs79265894	2	109857620	0.00022456	0.000965116	0.232676	0.816013	0.000945446	0.00130835	0.722625	0.469911
rs11683282	2	109859654	-0.000148371	0.0013893	-0.106795	0.914951	-0.00206616	0.00188343	-1.09702	0.272634
rs9308811	2	109869295	-0.000247286	0.000524865	-0.471142	0.63754	-0.000485801	0.000711563	-0.682724	0.494782
rs115060662	2	109871061	0.000520755	0.00173243	0.300593	0.763725	0.000557045	0.00234941	0.2371	0.812579
rs116547836	2	109874911	-0.00115134	0.00144752	-0.795384	0.426391	-0.00289181	0.00196249	-1.47354	0.140608
rs6755578	2	109883853	-0.000100471	0.00044024	-0.228218	0.819477	0.000531683	0.000596872	0.890781	0.373047
rs4676269	2	109893952	-7.02e-05	0.000436017	-0.160896	0.872175	0.000923375	0.000591121	1.56207	0.118272
rs72822689	2	109899044	-0.00183789	0.00155843	-1.17932	0.238272	0.000805771	0.00211277	0.381381	0.702921
rs76608773	2	109901902	4.57e-05	0.00137392	0.0332467	0.973478	-0.00460493	0.00186262	-2.47229	0.0134256
rs116203052	2	109903415	-0.00334874	0.00202455	-1.65407	0.0981141	-0.000249718	0.00274385	-0.0910099	0.927485
rs34169241	2	109903421	0.00109606	0.00109425	1.00166	0.31651	0.000600256	0.00148394	0.404501	0.685845
rs79146400	2	109914777	0.000645299	0.00167599	0.385025	0.700219	-0.00182724	0.00227172	-0.804341	0.421201
rs7597710	2	109917069	3.97e-05	0.000448785	0.088404	0.929556	0.000964769	0.000608345	1.58589	0.112765
rs78078114	2	109919160	-0.00089843	0.000626886	-1.43316	0.151812	-0.000286033	0.000849709	-0.336624	0.7364
rs10208078	2	109919232	0.000358763	0.000534563	0.671133	0.502137	0.000231525	0.000725244	0.319237	0.749547
rs2889869	2	109929301	0.000447849	0.00159162	0.28138	0.778419	0.00492885	0.00215799	2.284	0.0223723
rs72822698	2	109930784	-0.000715012	0.00114286	-0.625636	0.531554	0.00173476	0.00154923	1.11976	0.262817
rs72822702	2	109939009	0.000760194	0.00124456	0.610815	0.541323	-0.000798756	0.00168767	-0.473291	0.636006
rs11689882	2	109939570	-0.00105976	0.0011362	-0.932726	0.350962	-0.00205152	0.0015399	-1.33224	0.182782
rs72627484	2	109946747	-0.00222628	0.00209092	-1.06474	0.286995	-0.00615858	0.00283393	-2.17316	0.0297691
rs75125487	2	109951652	0.00122342	0.00200483	0.610238	0.541705	0.00339304	0.00271816	1.24829	0.211927
rs4676276	2	109954066	6.31e-05	0.00042625	0.148068	0.882289	0.00102837	0.000577608	1.78039	0.0750131
rs34215396	2	109954691	0.000308034	0.00162401	0.189675	0.849564	0.000124895	0.00220234	0.0567102	0.954776
rs74364754	2	109956432	-0.00076301	0.00127481	-0.598528	0.549488	-0.0021671	0.00172816	-1.25399	0.209846
rs76068560	2	109966368	5.38e-05	0.00150105	0.0358378	0.971412	-0.00145717	0.00203527	-0.715958	0.474018
rs6753492	2	109967837	-0.00142823	0.00177043	-0.806712	0.419833	0.000963471	0.00239991	0.401461	0.688081
rs78390723	2	109981615	-0.000273738	0.00127522	-0.214659	0.830033	-0.00132141	0.00172878	-0.764358	0.444654
Affx-36356266	2	109981898	-0.00135169	0.00174806	-0.773252	0.439374	0.000872559	0.00236868	0.368373	0.712595
rs78772733	2	109986359	0.000200418	0.000683	0.293438	0.769187	-0.00106425	0.000925868	-1.14946	0.250368
rs13427606	2	109989836	0.000587518	0.000435914	1.34778	0.177729	0.00186757	0.000590948	3.16029	0.00157628
rs79671584	2	109992978	-0.000639512	0.00206029	-0.3104	0.756257	-0.00147184	0.00279256	-0.527057	0.598155
rs11681775	2	109994390	0.000904306	0.000531767	1.70057	0.0890253	0.00151701	0.000721122	2.10369	0.0354066
rs75031952	2	109996370	-0.000339542	0.00151348	-0.224345	0.822489	-0.00316119	0.00205276	-1.53997	0.123568
rs57942764	2	109998057	-0.00315514	0.00193707	-1.62882	0.103351	0.00105071	0.00262533	0.400222	0.688993
rs73955566	2	110000980	-0.00300875	0.00194087	-1.55021	0.121093	0.00119352	0.00263082	0.453668	0.650068
rs6748333	2	110005208	-0.00068867	0.000426667	-1.61407	0.106514	-0.00155636	0.000578353	-2.69102	0.00712382
rs116260600	2	110006345	0.00224577	0.0020203	1.1116	0.266311	-0.00188445	0.0027407	-0.687578	0.491719
rs62152251	2	110010579	0.000609348	0.000892581	0.682681	0.494809	0.00109342	0.00121002	0.903639	0.366188
rs78717642	2	110011738	6.16e-05	0.00125598	0.0490683	0.960865	0.000663397	0.00170291	0.389567	0.696857
rs6714032	2	110023319	-0.000270014	0.000899768	-0.300093	0.764106	-0.00205204	0.00121988	-1.68217	0.0925365
rs10193955	2	110024244	-0.0014871	0.00160276	-0.927836	0.353493	-0.000599826	0.00217264	-0.276081	0.782486
rs4405797	2	110025090	0.000236093	0.00156262	0.151087	0.879907	0.00144581	0.00211776	0.682707	0.494793
rs10865028	2	110027719	-0.000180368	0.000428906	-0.42053	0.674099	-0.000606893	0.000581384	-1.04388	0.296543
rs76256617	2	110030331	-0.000958611	0.00188591	-0.508301	0.611243	-0.00348282	0.00255655	-1.36231	0.173101
rs4676291	2	110030728	0.000198634	0.000437803	0.453706	0.650041	0.00171522	0.000593445	2.89027	0.00384939
rs10202313	2	110030893	-0.000820777	0.00202927	-0.40447	0.685867	0.000338431	0.00275199	0.122977	0.902125
Affx-17229073	2	110033745	-0.000122738	0.000784335	-0.156486	0.87565	-0.00114391	0.00106329	-1.07582	0.282007
rs10207608	2	110042294	-5.84e-05	0.000427007	-0.1367	0.891268	-0.000635557	0.000579042	-1.0976	0.27238
rs115384285	2	110043348	0.000722019	0.0021389	0.337565	0.735691	-0.00261707	0.00290016	-0.902388	0.366852
rs10178517	2	110049342	0.000310887	0.000741247	0.419411	0.674916	-0.000748591	0.00100479	-0.745024	0.456258
rs12328017	2	110055025	0.00025016	0.000445064	0.562076	0.574065	0.00135228	0.000603364	2.24124	0.0250114
rs7568486	2	110057303	0.000865525	0.000813308	1.0642	0.287238	-0.00017504	0.00110268	-0.158741	0.873873
rs13426372	2	110059634	0.000725373	0.000846644	0.856763	0.391577	-0.000204027	0.00114834	-0.177672	0.858981
rs76862460	2	110060342	0.000169058	0.00213466	0.0791968	0.936876	-0.000916451	0.00289196	-0.316896	0.751323
rs72824754	2	110061110	-0.00125399	0.00109491	-1.14529	0.25209	0.00151088	0.00148395	1.01815	0.308608
rs34554071	2	110063661	-0.000390647	0.000457348	-0.854157	0.393019	-0.000649208	0.000620197	-1.04678	0.295203
rs11680752	2	110083575	0.000699017	0.000429201	1.62865	0.103389	0.0016116	0.000581824	2.76992	0.00560741
rs79950702	2	110091158	0.00154193	0.00173899	0.886678	0.375253	-0.000540117	0.00235794	-0.229063	0.81882
rs7370133	2	110096179	-0.000184344	0.000504251	-0.365581	0.714678	-0.00152372	0.000683535	-2.22918	0.0258024
rs114974993	2	110100058	-0.00117074	0.00164227	-0.712881	0.47592	9.01e-06	0.0022258	0.00404685	0.996771
rs9646952	2	110102339	-0.0002088	0.000502234	-0.415742	0.677599	-0.000220133	0.000680853	-0.32332	0.746453
rs56800383	2	110103065	-6.22e-05	0.00078526	-0.079267	0.93682	-0.000252414	0.00106443	-0.237136	0.812551
rs28537820	2	110255824	-0.0002224	0.000496747	-0.447713	0.654361	0.000397178	0.000673504	0.589719	0.55538
rs12616439	2	110256377	-0.000586238	0.00068096	-0.860899	0.389294	-0.000160235	0.00092318	-0.173568	0.862205
rs74792405	2	110256800	0.000335095	0.000849547	0.394439	0.693257	0.000418062	0.00115177	0.362974	0.716624
rs75443298	2	110257372	-0.00131108	0.00196553	-0.667035	0.50475	-0.00365792	0.00266427	-1.37295	0.169768
rs9711184	2	110257659	0.000594376	0.000507129	1.17204	0.241181	0.00158271	0.000687195	2.30315	0.0212709
rs9330322	2	110258548	-0.000236717	0.000555165	-0.42639	0.669824	0.000113092	0.000752585	0.150272	0.88055
rs74481076	2	110258617	-0.00161721	0.00176886	-0.914266	0.360578	-4.17e-05	0.00239709	-0.0174099	0.98611
rs72824767	2	110260457	0.000579347	0.000920753	0.629211	0.529211	0.000516291	0.00124859	0.4135	0.679241
rs115655027	2	110261531	0.00214868	0.0016714	1.28556	0.198599	-0.000154516	0.00226542	-0.0682061	0.945622
rs76121817	2	110263731	0.000294974	0.000467238	0.631313	0.527837	0.000781471	0.000633363	1.23384	0.217262
rs76041363	2	110264713	0.000213154	0.000472556	0.451067	0.651941	0.000642574	0.000640665	1.00298	0.315872
rs71425253	2	110267092	-0.00119349	0.000922124	-1.29428	0.195569	0.000322608	0.00125011	0.258063	0.796358
rs35859027	2	110275005	-0.000192341	0.00104357	-0.184311	0.85377	0.000850876	0.00141478	0.601419	0.547561
rs62151675	2	110287139	-0.00222712	0.00119804	-1.85897	0.0630319	-0.00041799	0.00162375	-0.257423	0.796853
rs115763588	2	110297419	0.000227386	0.00102872	0.221037	0.825063	0.00113167	0.00139456	0.811489	0.417085
rs72824784	2	110303072	-0.000738977	0.00111138	-0.664917	0.506104	0.000178685	0.00150618	0.118634	0.905565
rs6735752	2	110303312	0.000216938	0.000476039	0.455714	0.648596	-2.54e-06	0.00064519	-0.00392915	0.996865
rs77142995	2	110303894	0.000322679	0.00111285	0.289958	0.771849	0.00146745	0.00150881	0.972587	0.33076
rs75302730	2	110305347	0.00068493	0.00162515	0.421457	0.673422	-0.000418734	0.00220171	-0.190186	0.849164
rs115228532	2	110308860	0.00102624	0.00167791	0.611617	0.540792	-0.00140088	0.00227665	-0.615324	0.538341
rs79402997	2	110314863	0.000447459	0.000980315	0.456444	0.648071	-0.00209166	0.00132926	-1.57356	0.115591
rs76344302	2	110316285	0.00016303	0.000473586	0.344247	0.730661	-0.000169527	0.000642012	-0.264056	0.791737
rs56402128	2	110321071	0.000113756	0.000435126	0.261433	0.793759	-3e-05	0.000590089	-0.0508664	0.959432
rs56280142	2	110332292	0.00308497	0.00198716	1.55246	0.120554	0.00381859	0.00269362	1.41764	0.156296
rs6725792	2	110336791	-0.000234356	0.000730148	-0.32097	0.748233	0.000860719	0.00098996	0.869448	0.384603
rs5833335	2	110344003	0.000321707	0.00138862	0.231673	0.816792	-0.00340699	0.00188214	-1.81017	0.0702709
rs76625659	2	110359099	-0.00255218	0.0015174	-1.68195	0.0925804	-0.000422744	0.00205733	-0.205482	0.837195
rs78046922	2	110359905	0.000886509	0.00113085	0.783932	0.43308	0.00169137	0.00153375	1.10277	0.270128
rs148992566	2	110362687	0.000949501	0.00155487	0.610664	0.541422	0.000309266	0.00210818	0.146698	0.883371
rs28812293	2	110369568	-0.00040905	0.000657201	-0.622412	0.533671	0.00193659	0.00089108	2.17331	0.0297576
rs28800201	2	110369649	0.000144135	0.000507823	0.283829	0.776542	-0.000435035	0.00068847	-0.631887	0.527461
rs2060404	2	110384169	0.000196441	0.000427966	0.459011	0.646227	-0.00107149	0.000580365	-1.84623	0.0648602
rs4953853	2	110385397	-0.000248279	0.000604552	-0.410682	0.681306	0.000857003	0.000819448	1.04583	0.295641
rs115969149	2	110391927	-0.000101218	0.00162483	-0.0622946	0.950328	0.00271114	0.00220262	1.23087	0.218372
rs2867910	2	110397232	-2.38e-05	0.000499556	-0.0476892	0.961964	-0.000892553	0.000677148	-1.31811	0.187469
rs72940234	2	110397604	-0.00212986	0.00165825	-1.2844	0.199003	-0.005311	0.0022477	-2.36286	0.0181354
rs72826820	2	110403433	0.000890907	0.000805847	1.10555	0.268921	0.000153639	0.00109233	0.140653	0.888144
rs62151704	2	110403587	-0.000437123	0.000440607	-0.992091	0.321154	-0.00111183	0.000597469	-1.8609	0.0627587
rs7593375	2	110407626	0.000543392	0.000479994	1.13208	0.257602	-0.000286007	0.000650578	-0.43962	0.660213
rs114269860	2	110410108	0.000397257	0.00165619	0.239862	0.810437	-0.00136289	0.00224486	-0.607115	0.543775
rs116756264	2	110411475	0.00169697	0.00194189	0.873875	0.382187	0.00183898	0.00263312	0.698404	0.484925
rs75953332	2	110412315	0.000959569	0.00104571	0.917622	0.358817	0.00251565	0.00141746	1.77476	0.075938
rs6711056	2	110419226	-0.000288609	0.000463198	-0.623078	0.533234	0.00105285	0.000628036	1.67642	0.0936579
rs4953722	2	110421775	-0.000293065	0.000442773	-0.661885	0.508045	-0.00120149	0.00060025	-2.00164	0.0453242
rs7568045	2	110423264	0.000417684	0.000521489	0.800944	0.423165	-0.000141105	0.000707019	-0.199577	0.841812
rs11691252	2	110435106	0.00050661	0.000819747	0.618008	0.536571	0.000833105	0.00111104	0.749843	0.45335
rs114572438	2	110436967	0.000840917	0.00164558	0.511014	0.609341	-0.00397385	0.00223023	-1.78181	0.0747809
rs112716386	2	110437336	0.00159155	0.00158651	1.00317	0.315778	0.00345946	0.00215198	1.60757	0.107931
rs114813252	2	110438650	0.000287042	0.0012255	0.234225	0.81481	-0.00294943	0.0016619	-1.77474	0.0759423
rs7560066	2	110439031	-0.000117338	0.00107338	-0.109316	0.912952	-0.00180992	0.00145462	-1.24426	0.213405
rs115950776	2	110440121	-0.00243917	0.00144234	-1.69112	0.0908152	-0.00288706	0.00195525	-1.47657	0.139793
rs56093119	2	110440893	3.02e-05	0.000671774	0.044989	0.964116	-0.000780087	0.000910808	-0.856478	0.391734
rs13010450	2	110443527	0.00036471	0.000471012	0.774312	0.438747	0.00118657	0.000638498	1.85837	0.0631171
rs76496105	2	110447667	0.000258698	0.000748499	0.345623	0.729626	0.000316614	0.0010141	0.312212	0.75488
rs881940	2	110448910	0.000211132	0.000521816	0.404611	0.685764	0.000144333	0.000707299	0.204062	0.838305
rs76600771	2	110454271	0.000622095	0.00126339	0.4924	0.622437	2.73e-05	0.00171241	0.0159468	0.987277
rs34016729	2	110454318	0.000283334	0.000441062	0.64239	0.520621	-0.000674498	0.000597957	-1.128	0.259319
rs75463545	2	110457056	0.000427994	0.000942171	0.454263	0.64964	-0.00140948	0.00127751	-1.10331	0.269895
rs79415204	2	110458852	-0.00102841	0.0007896	-1.30244	0.192768	-0.00243341	0.00107028	-2.27361	0.0229899
rs115405766	2	110459587	-0.00064847	0.00103011	-0.629513	0.529014	0.00064739	0.0013968	0.463481	0.64302
rs35061433	2	110465111	0.000109373	0.000459437	0.238058	0.811836	-0.000435072	0.000622926	-0.698434	0.484907
rs35764032	2	110470543	0.000810034	0.000755489	1.0722	0.283632	-0.00117247	0.00102414	-1.14482	0.252283
rs2056814	2	110478928	-0.000745452	0.0006377	-1.16897	0.242417	-0.0013389	0.000864463	-1.54882	0.121426
rs1033017	2	110853221	-0.000878952	0.00108252	-0.811949	0.416821	0.000999616	0.00146714	0.681339	0.495658
rs62160527	2	110854880	0.00214673	0.00113914	1.88453	0.0594945	0.00299383	0.00154405	1.93894	0.0525096
rs34256033	2	110856802	0.00011151	0.00194836	0.0572327	0.95436	0.00081468	0.00264264	0.308283	0.757867
rs78415323	2	110860578	-0.000926783	0.00107756	-0.860072	0.38975	0.000701092	0.00146099	0.479875	0.631317
rs148535961	2	110861854	0.00102305	0.00181167	0.564701	0.572278	-0.00195821	0.00245677	-0.797065	0.425414
rs13420625	2	110861918	0.000444635	0.00134511	0.330556	0.74098	0.00131354	0.00182365	0.72028	0.471353
rs3976244	2	110863055	0.0001	0.000430505	0.232212	0.816374	0.000262021	0.000583767	0.448845	0.653543
rs12104935	2	110863908	0.000184064	0.000443607	0.414926	0.678196	-0.000212452	0.000601665	-0.353107	0.724009
rs116540681	2	110866150	-0.000949262	0.00108326	-0.876299	0.380868	0.000740793	0.00146875	0.504369	0.614003
rs114285630	2	110870415	0.000374432	0.000995473	0.376134	0.706817	0.000969668	0.00134979	0.718386	0.47252
rs77237756	2	110872432	0.00138991	0.00139759	0.994507	0.319977	-0.00349047	0.00189475	-1.84218	0.0654495
rs72826880	2	110873835	0.000772048	0.000985488	0.783417	0.433383	0.0012401	0.00133622	0.928065	0.353375
rs2118828	2	110877051	0.000413028	0.000447063	0.92387	0.355555	-1.83e-05	0.000606342	-0.0302027	0.975905
rs72826883	2	110877379	0.00182136	0.00112961	1.61238	0.10688	0.00071065	0.00153136	0.464065	0.642601
rs11675363	2	110879561	-9.09e-05	0.000521676	-0.174235	0.861681	-0.000293137	0.000707261	-0.414468	0.678532
rs2048243	2	110882699	0.000358466	0.000452778	0.791704	0.428534	-0.0002759	0.000614052	-0.44931	0.653208
rs10177822	2	110883707	-0.00107126	0.0010902	-0.982628	0.325791	0.00114949	0.00147803	0.777718	0.436736
rs72826888	2	110884627	0.000407895	0.000452644	0.90114	0.367515	-0.000313428	0.000613895	-0.510557	0.609662
rs13403558	2	110885620	-0.00117697	0.000581694	-2.02335	0.0430379	-0.000150508	0.00078878	-0.190812	0.848673
rs76740460	2	110886161	-0.00133229	0.00180446	-0.738331	0.460314	0.00296825	0.00244615	1.21344	0.224963
rs2271242	2	110887138	-0.000980284	0.00108918	-0.900023	0.368109	0.00104409	0.00147645	0.707163	0.479466
rs116552489	2	110887284	0.00133921	0.00113787	1.17695	0.239215	0.00279239	0.00154293	1.80979	0.0703291
rs11240790	2	110889108	0.000346808	0.000453357	0.764978	0.444285	-0.000254525	0.000614696	-0.414067	0.678826
rs10196865	2	110891054	-0.000862748	0.00110488	-0.780852	0.43489	0.00130517	0.00149827	0.871118	0.383691
rs11688553	2	110896262	0.000353992	0.000454021	0.779681	0.435579	-0.000260087	0.000615531	-0.422542	0.67263
rs57912565	2	110897562	0.000223016	0.000453624	0.491632	0.62298	-0.000186307	0.000614987	-0.302945	0.761932
rs79311541	2	110899226	-0.00155254	0.0011205	-1.38558	0.165877	0.000581234	0.00151978	0.382447	0.70213
rs4368380	2	110900632	0.000237293	0.000453346	0.523425	0.600679	-0.000300546	0.000614743	-0.488898	0.624914
rs112090979	2	110901100	0.000578878	0.00171189	0.338152	0.735249	0.000378819	0.00232102	0.163212	0.870352
rs3789732	2	110905219	0.000298594	0.000455809	0.655085	0.512414	-0.000182229	0.000617913	-0.294911	0.768062
rs13423556	2	110906906	0.000315701	0.000452961	0.696972	0.485821	-0.000274732	0.000614259	-0.447258	0.654689
rs115288775	2	110906942	-0.00110597	0.00174188	-0.634925	0.525478	0.00244815	0.00236279	1.03613	0.300144
rs10174448	2	110917627	-0.000714813	0.00108536	-0.658594	0.510157	0.00103963	0.0014714	0.706554	0.479844
rs3817140	2	110919041	0.000164698	0.000439524	0.37472	0.707869	0.000184041	0.000596035	0.308776	0.757492
rs11675767	2	110922703	0.000309797	0.00045402	0.682341	0.495024	-0.000131565	0.000615842	-0.213635	0.830832
rs7421614	2	110924368	0.000235544	0.000456318	0.516183	0.605727	-0.00011834	0.000618792	-0.191244	0.848335
rs10496435	2	110929173	-0.000243297	0.000442365	-0.549991	0.582326	-0.000189971	0.000600037	-0.316598	0.751549
rs72828803	2	110932675	0.000319315	0.000453775	0.703685	0.481629	-0.000241875	0.000615293	-0.393105	0.694243
rs13416417	2	110934448	-0.00102374	0.00108713	-0.941695	0.346349	0.00104988	0.00147392	0.712307	0.476275
rs1154652	2	110934723	0.000780741	0.000568303	1.37381	0.169502	0.000525459	0.000770521	0.681954	0.495269
rs2271245	2	110935867	0.000308395	0.000453462	0.680091	0.496448	-0.000125258	0.000614763	-0.203749	0.83855
rs11898910	2	110937101	-0.00102206	0.0010799	-0.946439	0.343926	0.000866925	0.0014641	0.592123	0.553769
rs76413811	2	110939738	-0.00110549	0.0010833	-1.02048	0.307501	0.0011218	0.00146864	0.763836	0.444966
rs73954633	2	110941645	-0.00104733	0.0010872	-0.963323	0.335386	0.00105769	0.00147383	0.717647	0.472975
rs12469947	2	110956045	0.000116382	0.000439282	0.264936	0.791059	0.000139349	0.000595578	0.233972	0.815007
rs17463266	2	110958329	-0.000215232	0.000726807	-0.296134	0.767128	-0.000414195	0.000985421	-0.420323	0.67425
rs35810959	2	110958925	5.22e-05	0.00107852	0.0484272	0.961376	-0.00323107	0.00146335	-2.20799	0.0272458
rs75894757	2	110959545	-0.00158146	0.00123549	-1.28003	0.200536	0.00213782	0.00167518	1.27617	0.201897
rs36086413	2	110959702	0.000292041	0.000453075	0.644575	0.519203	-0.000178731	0.000614283	-0.290958	0.771083
rs3789726	2	110962726	-0.00120607	0.00108855	-1.10795	0.267883	0.00118891	0.0014758	0.805602	0.420473
rs2089640	2	110965494	0.000324476	0.000453256	0.715878	0.474067	-0.000262499	0.00061455	-0.42714	0.669277
rs9326628	2	110966667	-0.00112208	0.00108628	-1.03295	0.301626	0.000933534	0.00147279	0.633854	0.526177
rs73954639	2	110972557	-0.00109118	0.00108248	-1.00803	0.313439	0.000816849	0.0014674	0.556663	0.577758
rs61730258	2	110973266	-0.00107773	0.00107799	-0.999756	0.317429	0.000983861	0.00146152	0.673175	0.500837
rs10793770	2	110974623	0.000306589	0.000453713	0.675734	0.49921	-0.000197311	0.0006153	-0.320675	0.748457
rs13421450	2	110975699	-0.000972923	0.00108606	-0.895827	0.370346	0.00102057	0.00147251	0.693081	0.488259
rs10171646	2	110977357	-0.00104622	0.0010835	-0.965591	0.33425	0.00111798	0.001469	0.761048	0.446629
rs114376605	2	110977819	-0.00133657	0.00118248	-1.13031	0.258347	1.99e-05	0.00160469	0.0123804	0.990122
rs11676522	2	110980922	-0.00128589	0.00103392	-1.2437	0.213611	-0.00195736	0.00140201	-1.39611	0.162682
rs76391808	2	111404636	-0.00154777	0.00101428	-1.52598	0.127016	-4.95e-05	0.00137552	-0.0359515	0.971321
rs28502311	2	111406073	-0.000850335	0.0012084	-0.703685	0.481629	-0.000997047	0.00163801	-0.608695	0.542727
rs75153234	2	111406224	-0.000954813	0.00166333	-0.574037	0.565943	-0.000997673	0.00225491	-0.442445	0.658167
rs75153987	2	111413505	-0.00123892	0.00120877	-1.02494	0.305392	0.000379271	0.0016385	0.231474	0.816947
rs78951307	2	111415409	-0.00176229	0.00192888	-0.913637	0.360908	-0.00261138	0.00261486	-0.998671	0.317955
rs76351281	2	111415768	0.000467621	0.00105124	0.444829	0.656443	0.00052059	0.00142562	0.365169	0.714986
rs72828831	2	111447499	-0.000881259	0.000617873	-1.42628	0.153789	-0.00093453	0.00083848	-1.11455	0.265043
rs61350665	2	111447948	-0.000385258	0.000936639	-0.41132	0.680838	-0.00110959	0.00126955	-0.874005	0.382116
rs11887934	2	111451816	-0.000311608	0.000464093	-0.671435	0.501944	5.12e-05	0.000629085	0.0814253	0.935104
rs4549098	2	111463391	-0.000251609	0.000505443	-0.497798	0.618627	0.00017699	0.000685416	0.258223	0.796235
rs4443010	2	111469138	-0.000399965	0.000512521	-0.780389	0.435163	9.49e-05	0.000694761	0.136662	0.891298
rs116519842	2	111471784	0.00112503	0.00105296	1.06844	0.285322	0.00171376	0.00142771	1.20036	0.230002
rs79064411	2	111483336	0.000992522	0.0011369	0.87301	0.382658	-0.0021674	0.00154091	-1.40657	0.159555
rs72828847	2	111483394	-0.00157504	0.00100509	-1.56707	0.1171	-0.00241896	0.0013629	-1.77487	0.0759211
rs116607623	2	111486833	0.00170276	0.00178887	0.95186	0.341169	0.00116784	0.0024255	0.481483	0.630173
rs72828860	2	111498991	-0.00102187	0.00106992	-0.955088	0.339534	0.00110165	0.00145064	0.759421	0.447601
rs80042531	2	111503814	-0.00032466	0.00132103	-0.245763	0.805866	0.000142974	0.00179097	0.0798304	0.936372
rs78091017	2	111514000	0.00199551	0.000846364	2.35774	0.0183871	0.00291709	0.00114733	2.54249	0.0110069
rs75911382	2	111514639	0.000936998	0.00101159	0.926267	0.354308	0.00084808	0.00137156	0.618333	0.536356
rs34667407	2	111524329	0.00138316	0.00128661	1.07504	0.282357	-6.52e-05	0.00174483	-0.0373739	0.970187
rs77214864	2	111534586	-0.000896465	0.00131077	-0.683924	0.494024	0.00214592	0.00177667	1.20783	0.227113
rs60357733	2	111535067	-0.00220141	0.00129118	-1.70497	0.0882018	-0.00335898	0.00175059	-1.91877	0.0550138
rs3761712	2	111555745	0.000979408	0.000428021	2.28823	0.0221251	0.00128044	0.000580252	2.20669	0.0273364
rs17523470	2	111556523	0.00059239	0.00125743	0.471111	0.637562	0.000138543	0.00170433	0.0812891	0.935212
rs34466366	2	111559231	0.00108498	0.00149759	0.724485	0.468769	-0.00203353	0.00203007	-1.0017	0.316488
rs72832830	2	111559998	0.000823407	0.00197781	0.416323	0.677174	0.00225992	0.00268194	0.842644	0.399428
rs77331476	2	111562875	-0.00233588	0.00109454	-2.13412	0.0328334	-0.000519195	0.00148419	-0.349816	0.726477
rs17041557	2	111579057	5.74e-06	0.00156445	0.00366839	0.997073	-0.000419724	0.0021207	-0.197918	0.843109
rs115827296	2	111581844	-0.000288485	0.00189252	-0.152434	0.878845	0.000789835	0.00256546	0.307873	0.758179
rs2670632	2	111586327	-4.67e-05	0.000451934	-0.103355	0.917681	-0.00014307	0.000612694	-0.23351	0.815366
rs72832847	2	111588490	-0.0018865	0.00111769	-1.68786	0.0914399	0.000587612	0.00151617	0.387563	0.69834
rs2612697	2	111589097	-0.00203754	0.000933005	-2.18384	0.0289747	-0.00140998	0.00126532	-1.11432	0.265141
rs78778421	2	111590184	-0.00113664	0.00116471	-0.975898	0.329116	-0.00152841	0.001579	-0.967957	0.333067
rs10048703	2	111590560	0.00114232	0.000443758	2.5742	0.0100478	0.000799263	0.000601667	1.32841	0.184043
rs2175824	2	111592407	0.00151631	0.000434112	3.4929	0.000477869	0.000685987	0.000588549	1.16556	0.243795
rs79703066	2	111598366	-0.00134539	0.00045633	-2.94829	0.00319564	-0.000405498	0.000618522	-0.655592	0.512087
rs1554005	2	111598958	7.78e-05	0.000549759	0.141457	0.887509	0.00109218	0.000745258	1.46551	0.142783
rs4849121	2	111599706	0.00112303	0.000427483	2.62707	0.00861274	-0.000394535	0.000579523	-0.680793	0.496003
rs115737857	2	111600467	-0.000415401	0.00127218	-0.326526	0.744027	0.00224464	0.00172434	1.30173	0.193008
rs75878478	2	111603378	-0.00137008	0.00134996	-1.0149	0.310153	-0.00393927	0.00183038	-2.15216	0.0313854
rs71431126	2	111605293	-0.000659769	0.00140105	-0.47091	0.637705	-0.00166973	0.00189935	-0.879101	0.379347
rs114101331	2	111606884	0.00172678	0.00168816	1.02288	0.306365	0.00110434	0.0022875	0.482771	0.629258
rs10180020	2	111609758	-0.00115383	0.000473257	-2.43807	0.0147665	-0.000903155	0.000641539	-1.4078	0.159193
rs35013940	2	111614713	-0.000186867	0.000760042	-0.245864	0.805788	-0.00292104	0.00103026	-2.83525	0.00457933
rs7596265	2	111617015	-0.00162393	0.000904052	-1.79628	0.0724503	-0.0012121	0.00122559	-0.988986	0.322671
rs11899021	2	111617985	0.000147581	0.00147477	0.100071	0.920288	-0.00176468	0.00199866	-0.882931	0.377274
rs115545009	2	111621582	0.000411165	0.000801646	0.5129	0.608021	0.00178875	0.0010867	1.64604	0.099757
rs78265967	2	111629557	0.0005989	0.000988287	0.605998	0.544516	-0.00043603	0.0013399	-0.32542	0.744864
rs62159477	2	111637321	0.001147	0.00134832	0.850683	0.394946	0.000620418	0.00182762	0.339467	0.734258
rs189705103	2	111641852	0.0017724	0.00212782	0.832965	0.404865	-0.00022556	0.00288483	-0.0781883	0.937678
rs79119178	2	111644901	0.00104099	0.00174912	0.595149	0.551745	-0.00152845	0.00237257	-0.644221	0.519433
rs11688375	2	111649771	0.00126131	0.00134547	0.937449	0.348529	-0.00183163	0.00182381	-1.00429	0.315242
rs12329344	2	111649832	0.00138274	0.000444285	3.11229	0.00185662	0.00156301	0.000602347	2.59487	0.009463
rs4849203	2	111658010	0.0015393	0.000447124	3.44266	0.000576092	0.00153498	0.000606137	2.53241	0.0113288
rs2037040	2	111667198	-0.00152939	0.000427676	-3.57604	0.000348887	-0.00123581	0.0005798	-2.13144	0.0330537
rs74376646	2	111667554	0.00378224	0.000973484	3.88526	0.00010224	0.00120161	0.00131953	0.910635	0.362489
rs11883938	2	111680669	0.00060203	0.00141545	0.425326	0.670599	-0.00233728	0.00191865	-1.21819	0.223152
rs142767907	2	111685702	0.000123524	0.00198433	0.0622498	0.950364	0.00229404	0.00269052	0.852638	0.393861
rs922920	2	111695479	-0.000802838	0.000427236	-1.87915	0.0602255	-0.000401246	0.000579197	-0.692763	0.488459
rs3789121	2	111706483	0.000179277	0.000468946	0.382298	0.70224	0.000911604	0.0006356	1.43424	0.151504
rs3789119	2	111707405	-0.000327014	0.000497508	-0.657305	0.510985	-0.000458015	0.000674463	-0.679081	0.497087
rs2341917	2	111711089	-0.000886213	0.000655397	-1.35218	0.17632	0.000563681	0.000888571	0.634369	0.525841
rs3789115	2	111712251	1.41e-06	0.000428253	0.00329868	0.997368	-0.0005223	0.000580652	-0.899506	0.368384
rs115273210	2	111714121	0.000433652	0.0013894	0.312114	0.754954	-0.000368761	0.00188443	-0.195688	0.844854
rs55837394	2	111720255	-0.001356	0.00156719	-0.865243	0.386906	-0.00285204	0.00212436	-1.34254	0.179421
rs59899855	2	111730852	0.00283136	0.00175085	1.61714	0.105849	-0.00205004	0.00237395	-0.863556	0.387832
rs1017866	2	111730984	-0.000749828	0.000427186	-1.75527	0.0792135	-0.0011097	0.000579192	-1.91594	0.055374
rs74610864	2	111731282	-0.00101287	0.00129364	-0.782961	0.433651	-0.00326771	0.00175317	-1.86388	0.0623392
rs11888028	2	111735301	0.0029183	0.00175235	1.66536	0.0958413	-0.00193552	0.00237511	-0.814916	0.415121
rs116600709	2	111736824	-0.00213018	0.00134567	-1.58298	0.113426	0.000623605	0.00182401	0.341888	0.732436
rs79592048	2	111744406	0.000536673	0.000628006	0.854567	0.392792	0.000491147	0.00085105	0.577107	0.563867
rs116596490	2	111744738	0.000283873	0.00127323	0.222955	0.823571	-0.00188075	0.00172627	-1.08949	0.27594
rs10183208	2	111761291	-0.000803964	0.000555664	-1.44685	0.147939	-5.38e-05	0.000753242	-0.0713914	0.943086
rs10191949	2	111768339	-0.00110542	0.000455733	-2.42559	0.015284	3.98e-05	0.000617927	0.0644795	0.948588
rs55833189	2	111768485	-0.000540355	0.00090821	-0.594967	0.551866	-0.00323486	0.00123124	-2.62731	0.00860661
rs4848367	2	111774638	-0.000859313	0.000654484	-1.31296	0.189196	0.00153829	0.000887189	1.73389	0.0829386
rs115870663	2	111775135	-0.00167745	0.00173669	-0.965888	0.334101	0.000966357	0.00235356	0.410595	0.68137
rs11896876	2	111776702	-0.000543935	0.000773315	-0.70338	0.481819	-0.00258772	0.00104915	-2.46648	0.0136453
rs80170019	2	111778972	0.000405672	0.00153866	0.263653	0.792048	0.00587235	0.00208574	2.81547	0.0048709
rs13024859	2	111788334	0.000908488	0.00205019	0.443124	0.657676	0.00750583	0.00278008	2.69986	0.00693725
rs3789088	2	111790804	0.00124284	0.000574135	2.16472	0.0304097	-0.00028748	0.000778563	-0.369245	0.711945
rs3827541	2	111795025	0.000355752	0.000656414	0.541962	0.587845	-0.000816031	0.000889772	-0.917124	0.359078
rs3789083	2	111795655	-0.000682553	0.000868638	-0.785774	0.432001	-0.00369507	0.0011778	-3.13726	0.00170552
rs17483466	2	111797458	-0.00130083	0.000530012	-2.45434	0.0141148	0.00046383	0.000718713	0.645362	0.518693
rs3789080	2	111797531	-0.000672297	0.000579408	-1.16032	0.24592	0.00159456	0.000785431	2.03018	0.0423395
rs3789078	2	111797679	0.00252873	0.000831555	3.04096	0.00235843	-0.000238761	0.00112714	-0.211829	0.832241
rs62163298	2	111798405	0.000519994	0.000772224	0.673373	0.500711	-3.43e-05	0.00104714	-0.032715	0.973902
rs79880295	2	111801487	-0.000744537	0.00122607	-0.607254	0.543683	-0.000390056	0.00166218	-0.234665	0.814469
rs34121532	2	111810633	0.000655849	0.000709654	0.924182	0.355393	0.000752143	0.000962209	0.781684	0.434401
rs80221856	2	111811802	-0.0017966	0.000797445	-2.25294	0.0242638	-0.000150254	0.00108094	-0.139003	0.889448
rs10187034	2	111812617	9.6e-05	0.000614181	0.156338	0.875766	0.00196432	0.000832605	2.35925	0.0183126
rs76729611	2	111812653	0.000987156	0.00128641	0.767373	0.44286	-0.00152814	0.00174353	-0.876467	0.380777
rs875063	2	111813085	0.000786856	0.0004694	1.6763	0.0936799	-0.00183262	0.000636352	-2.87988	0.00397857
rs79037678	2	111815068	-0.000696747	0.00130094	-0.535573	0.592254	-0.00347628	0.00176299	-1.97181	0.0486323
rs7578982	2	111836538	5.68e-05	0.000459947	0.123407	0.901785	-0.00154322	0.000623495	-2.47512	0.0133197
rs10210490	2	111849913	-0.00203507	0.00100836	-2.0182	0.0435716	0.000628178	0.00136691	0.459559	0.645833
rs17041850	2	111850515	-0.00135641	0.000949725	-1.42821	0.153232	-0.00424362	0.0012875	-3.296	0.000980819
rs7559055	2	111851616	0.00136669	0.000538873	2.5362	0.0112069	-0.00021866	0.000730585	-0.299295	0.764715
rs4848385	2	111854342	-0.0017421	0.00146769	-1.18697	0.23524	-0.00313703	0.00198956	-1.57675	0.114855
rs2018707	2	111856773	-0.00150235	0.000509763	-2.94716	0.00320729	-0.00053045	0.00069108	-0.767566	0.442745
rs12052410	2	111859287	-0.000417391	0.000659994	-0.632416	0.527115	-0.00301115	0.000894761	-3.36531	0.000764664
rs72836344	2	111874699	0.000746414	0.000710109	1.05113	0.293201	-0.0021702	0.000963164	-2.2532	0.0242475
rs189429375	2	111875379	-0.000249666	0.00201609	-0.123837	0.901445	0.00435742	0.00273262	1.59459	0.110805
rs193151657	2	111875388	-0.000395795	0.00187556	-0.211028	0.832866	0.00203394	0.00254415	0.799459	0.424025
rs13429049	2	111886332	0.00105251	0.000458765	2.29423	0.0217778	-0.00140782	0.000621972	-2.26348	0.0236066
rs76291845	2	111889358	0.0009693	0.00184542	0.525246	0.599413	-0.00293888	0.00250108	-1.17505	0.239977
rs17041868	2	111894720	-0.00263481	0.000868108	-3.03512	0.00240458	0.00467517	0.00117686	3.97259	7.11e-05
rs17041869	2	111896243	-0.000795792	0.000624876	-1.27352	0.202834	-0.00271756	0.000847162	-3.20784	0.00133751
rs114702002	2	111902124	-0.00078832	0.00153688	-0.512935	0.607997	-0.0023232	0.00208321	-1.1152	0.264766
rs76774387	2	111916383	0.001048	0.000902602	1.16109	0.245606	-0.000123853	0.00122353	-0.101226	0.919371
rs75386421	2	111916436	5.08e-05	0.000933735	0.0544559	0.956572	0.00264058	0.00126541	2.08675	0.0369116
rs643350	2	111916545	-0.0024725	0.0020034	-1.23415	0.217147	0.00147501	0.00271482	0.54332	0.58691
rs686952	2	111919346	-4.99e-05	0.000472285	-0.105756	0.915776	0.00231625	0.000640554	3.616	0.000299234
Affx-17258864	2	111923384	5.37e-05	0.000528949	0.101487	0.919164	-0.00263746	0.000717097	-3.67797	0.000235138
rs114720778	2	111925371	0.000358823	0.00194594	0.184396	0.853703	0.00315008	0.00263802	1.19411	0.232437
rs76363161	2	111932401	0.00177922	0.00139634	1.2742	0.202594	0.00270122	0.00189277	1.42712	0.153545
rs7596789	2	111932616	0.000759015	0.000427905	1.7738	0.076098	-0.00319742	0.000579963	-5.51314	3.53e-08
rs6726381	2	111938380	0.000590866	0.00116671	0.50644	0.612548	0.00369932	0.00158108	2.33974	0.0192978
rs77552793	2	111944538	0.000466303	0.00148159	0.314732	0.752965	0.00592131	0.00200849	2.94814	0.00319716
rs6738028	2	111949327	-0.000149408	0.000438994	-0.340341	0.7336	0.0023342	0.000594754	3.92464	8.69e-05
rs744531	2	111951053	-0.000868214	0.000445514	-1.94879	0.0513213	0.00210675	0.000603925	3.48843	0.000485936
Affx-36357180	2	111951795	-0.000327382	0.000707901	-0.462468	0.643746	0.000821556	0.00095976	0.856002	0.391998
rs622274	2	111955485	0.000201025	0.000477946	0.420603	0.674045	0.000328937	0.000647832	0.507751	0.611628
rs938101	2	111957313	-0.000212984	0.000770132	-0.276555	0.782122	-0.000100638	0.00104396	-0.0964003	0.923203
rs72837842	2	111961277	-7.49e-05	0.000605006	-0.123852	0.901433	-0.00280221	0.000820008	-3.4173	0.000632539
rs62160379	2	111966293	-0.000183041	0.00121525	-0.15062	0.880276	0.0022302	0.00164756	1.35364	0.175851
rs4374378	2	111970330	-0.000841591	0.000518889	-1.62191	0.104823	0.00291143	0.000703235	4.14006	3.47e-05
rs79762826	2	111979496	0.00120655	0.00174396	0.691843	0.489037	-0.00278253	0.00236443	-1.17683	0.239265
rs116786183	2	111980581	-1.64e-05	0.00116318	-0.0141192	0.988735	-0.000654879	0.00157683	-0.415313	0.677913
rs115192269	2	111983298	-0.000768865	0.00111742	-0.688071	0.491408	-0.00197619	0.00151482	-1.30457	0.19204
rs59825798	2	111984952	-0.0012017	0.00157639	-0.762307	0.445878	0.00257836	0.00213576	1.20723	0.227344
rs6749633	2	111988016	0.000689229	0.000472292	1.45933	0.144476	-0.00103824	0.000640314	-1.62145	0.104923
rs6720394	2	111989372	0.00069901	0.000680354	1.02742	0.304223	-0.00106748	0.000922403	-1.15729	0.247156
rs147595234	2	111994430	-0.000704639	0.00150157	-0.469267	0.638879	-0.00184099	0.00203597	-0.904231	0.365874
rs72837854	2	111996750	-0.00143419	0.00116056	-1.23577	0.216544	-0.00466435	0.00157359	-2.96415	0.00303544
rs10197366	2	111996785	-5.01e-05	0.0004831	-0.103625	0.917467	-0.00183505	0.000655209	-2.80071	0.0050994
rs35718992	2	111998256	-0.000961521	0.000673335	-1.428	0.153294	0.00127034	0.000912611	1.39198	0.16393
rs2271404	2	112003867	0.000117348	0.000589811	0.198958	0.842295	-0.0029427	0.000799521	-3.68059	0.00023274
rs13391770	2	112005079	0.000558609	0.000565461	0.987882	0.323211	-0.000679088	0.000766538	-0.885916	0.375664
rs12469743	2	112007943	0.000127446	0.000501044	0.254361	0.799217	0.00100125	0.000679066	1.47445	0.140361
rs1715175	2	112027610	0.00283495	0.00133938	2.11662	0.034293	0.00215616	0.00181614	1.18722	0.235142
rs78801461	2	112049536	0.000720498	0.000428369	1.68196	0.0925784	-0.0003226	0.00058067	-0.555566	0.578508
rs10196649	2	112056290	-0.00166343	0.00133329	-1.24761	0.212175	-0.000637021	0.0018074	-0.352451	0.724501
rs74399958	2	112056534	-0.00100221	0.000670308	-1.49515	0.134877	-0.0017527	0.000908729	-1.92873	0.0537652
rs11690849	2	112058241	-0.000756906	0.000454283	-1.66615	0.0956838	-0.000211733	0.000616476	-0.343458	0.731254
rs115200482	2	112115213	0.00135756	0.000984171	1.3794	0.167773	-0.00239306	0.00133464	-1.79303	0.0729686
rs2139376	2	112143413	-0.000497333	0.000436771	-1.13866	0.254847	0.000284811	0.00059198	0.481116	0.630435
rs114671763	2	112154449	-0.00125464	0.000727278	-1.72511	0.0845078	-0.000219667	0.000986108	-0.222761	0.823721
rs115269983	2	112167931	-0.000461199	0.000469981	-0.981315	0.326438	0.00158151	0.000637116	2.4823	0.0130541
rs114286001	2	112174289	0.00161943	0.00120035	1.34913	0.177297	-0.000786727	0.00162722	-0.483479	0.628756
rs139408192	2	112176837	0.000630969	0.00189394	0.333152	0.739019	0.000146202	0.00256652	0.0569651	0.954573
rs56386991	2	112211072	-0.000511618	0.000458735	-1.11528	0.264731	-0.000635452	0.000621939	-1.02173	0.306911
rs1900710	2	112213244	-0.000297865	0.000876343	-0.339895	0.733936	0.00213578	0.0011879	1.79795	0.0721865
rs140141744	2	112217228	0.000521122	0.00116899	0.44579	0.655749	0.000597426	0.00158495	0.376938	0.70622
rs6712355	2	112231071	-0.000468215	0.00135297	-0.346065	0.729294	0.00172443	0.00183385	0.940332	0.347048
rs55706446	2	112239082	-0.000257721	0.000827236	-0.311545	0.755387	-0.00149383	0.00112086	-1.33276	0.182611
rs58584712	2	112249583	0.000118758	0.000525702	0.225904	0.821276	-0.00163754	0.000712649	-2.29782	0.0215728
rs735322	2	112249872	-0.000914771	0.000739215	-1.23749	0.215906	0.000491479	0.00100241	0.490298	0.623923
rs1463118	2	112253302	0.00176651	0.000454031	3.89074	0.0001	0.000773939	0.00061553	1.25735	0.208626
rs6731210	2	112270857	-0.00143754	0.000433732	-3.31436	0.000918639	-0.000446789	0.000588111	-0.759702	0.447433
rs17842119	2	112277492	-0.00167217	0.000475074	-3.5198	0.000431937	-0.000572684	0.000644014	-0.889242	0.373874
rs61033544	2	112278539	-0.000332294	0.000650501	-0.510828	0.609472	-0.0003391	0.00088198	-0.384476	0.700626
rs72950296	2	112279553	-0.00126747	0.00148948	-0.850951	0.394797	0.00163011	0.00202058	0.806753	0.419809
rs4849800	2	112292847	-0.000500635	0.000431774	-1.15949	0.246259	0.000437481	0.000585353	0.74738	0.454835
Affx-17263398	2	112294637	-0.00108477	0.000619751	-1.75034	0.0800614	-0.000488428	0.000840643	-0.581017	0.56123
rs1868268	2	112295232	0.00144772	0.00134656	1.07512	0.282321	0.000320051	0.00182585	0.175289	0.860853
rs116429569	2	112295681	0.000416337	0.000740244	0.562432	0.573822	-0.000379927	0.00100354	-0.378587	0.704995
rs2218659	2	112305653	0.000366801	0.000478503	0.766558	0.443345	0.000214917	0.000648555	0.331378	0.740359
rs62163397	2	112317285	-0.00155139	0.00150076	-1.03374	0.30126	-0.00252994	0.00203581	-1.24272	0.213973
rs4616487	2	112319781	0.000103392	0.000628268	0.164567	0.869285	-0.000262063	0.000851713	-0.307689	0.758319
rs3109453	2	112323703	-0.000510651	0.00149585	-0.341378	0.732819	-0.00226928	0.00202848	-1.11871	0.263264
rs139586558	2	112323829	-0.00142538	0.00101721	-1.40127	0.161134	0.00140156	0.00137898	1.01638	0.309452
rs59095760	2	112327070	-0.00045082	0.000619896	-0.727251	0.467073	0.000841904	0.000840506	1.00166	0.316507
rs4461268	2	112327155	-0.000825503	0.00149412	-0.552502	0.580605	-0.00246504	0.00202708	-1.21606	0.223964
rs116806727	2	112342677	-0.00130562	0.00201649	-0.64747	0.517328	0.000847875	0.0027333	0.310202	0.756408
rs62164631	2	112355422	-0.000435901	0.000439898	-0.990912	0.321729	0.000311635	0.000596377	0.522547	0.60129
rs28670599	2	112359395	-0.00097475	0.00120933	-0.806023	0.42023	-0.00137863	0.00163977	-0.840746	0.400491
rs62161223	2	112369618	0.000309822	0.000584619	0.529956	0.596143	-0.000634608	0.000792396	-0.800873	0.423206
rs115277455	2	112372867	-0.00460669	0.0017013	-2.70774	0.00677462	-0.00127623	0.00230656	-0.553305	0.580055
rs77466762	2	112373498	0.00208564	0.00136117	1.53224	0.125465	0.00159582	0.00184524	0.864832	0.387132
rs13030575	2	112373842	-0.000385478	0.000441208	-0.873687	0.382289	-0.000320483	0.000598113	-0.535823	0.592081
rs78512855	2	112374048	2.22e-05	0.000904716	0.0245494	0.980414	-0.0010467	0.00122626	-0.853567	0.393345
rs2056100	2	112374970	0.000596995	0.000925939	0.644746	0.519093	-0.000427976	0.00125507	-0.340997	0.733106
rs1448190	2	112375963	-0.000443151	0.000501212	-0.884159	0.376611	-0.0013912	0.000679285	-2.04803	0.0405576
rs4849903	2	112376294	0.000439409	0.000443071	0.991735	0.321328	-0.00169376	0.000600636	-2.81994	0.00480351
rs113835349	2	112378713	0.000298817	0.00121953	0.245027	0.806436	-0.00400689	0.00165425	-2.42218	0.0154282
rs10196223	2	112392625	0.00175001	0.000805466	2.17267	0.0298062	-0.00222325	0.00109202	-2.03591	0.04176
rs78839606	2	112393174	-2.59e-05	0.00090555	-0.0285717	0.977206	-0.000338555	0.00122731	-0.27585	0.782663
rs12468737	2	112395016	0.00156104	0.00194311	0.803372	0.42176	0.00186459	0.00263569	0.707442	0.479292
rs17833511	2	112396722	-0.00236297	0.00157182	-1.50334	0.132753	-0.00106497	0.00213096	-0.499763	0.617242
rs9308627	2	112397505	-0.000267757	0.000552182	-0.484907	0.627742	-0.00131325	0.000748614	-1.75424	0.079391
rs11693173	2	112398794	0.000364872	0.000431309	0.845964	0.397573	-0.00156884	0.000584948	-2.68202	0.00731827
rs9308628	2	112402217	-4.98e-05	0.000507091	-0.0982785	0.921711	-0.00128656	0.000687896	-1.87028	0.0614464
rs115556116	2	112406407	-0.00134609	0.00156265	-0.861414	0.389011	0.00138207	0.00211869	0.652325	0.514192
rs2311552	2	112409842	0.00104912	0.000617602	1.69869	0.0893781	-0.00140195	0.000837395	-1.67418	0.0940958
rs112293015	2	112413213	-0.00156699	0.00113343	-1.38253	0.166811	-0.00224534	0.00153706	-1.46081	0.144069
rs4848136	2	112417815	0.000309361	0.000428873	0.721335	0.470704	-0.00121918	0.000581432	-2.09685	0.0360073
rs74372243	2	112421035	-0.000835918	0.0011642	-0.718021	0.472745	0.00353248	0.00157861	2.23771	0.0252405
rs10187443	2	112421509	-0.000260492	0.000662209	-0.393369	0.694048	-0.000870576	0.000897988	-0.969474	0.332309
rs10188031	2	112422666	-0.00134608	0.00129126	-1.04245	0.297203	-0.00435669	0.00175107	-2.48802	0.0128463
rs11894406	2	112423188	-4.59e-05	0.000501731	-0.0914617	0.927126	-0.000453649	0.00068007	-0.667062	0.504733
rs72823420	2	112423330	0.00297775	0.00113527	2.62295	0.00871767	0.00189374	0.00153883	1.23063	0.218461
rs72952468	2	112423432	0.000874403	0.000987948	0.88507	0.37612	-0.00102242	0.00133933	-0.763386	0.445234
rs74267312	2	112423947	0.000788206	0.000821472	0.959505	0.337305	0.00107929	0.00111375	0.969058	0.332517
rs116136169	2	112423959	-0.00140771	0.00101504	-1.38685	0.165489	0.00189519	0.00137581	1.37751	0.168355
rs68012394	2	112424375	-0.000916906	0.000429959	-2.13254	0.032963	0.000490533	0.000582793	0.841694	0.39996
rs62162221	2	112424455	0.000116586	0.000523226	0.222822	0.823674	0.00192008	0.000709278	2.70709	0.00678796
rs72823422	2	112433223	0.000946438	0.000799543	1.18372	0.236523	-0.00118973	0.00108349	-1.09805	0.272182
rs17017403	2	112435483	-0.000344308	0.000782241	-0.440156	0.659824	0.00173744	0.00106051	1.6383	0.10136
rs9308631	2	112442431	0.000911757	0.000439965	2.07234	0.0382346	-0.00146769	0.000596262	-2.46149	0.0138368
rs59654110	2	112446780	-0.000522716	0.000714284	-0.731804	0.464289	0.000215467	0.000968945	0.222372	0.824024
rs12999970	2	112446831	-0.000950758	0.000430565	-2.20816	0.0272336	-0.000148337	0.000583829	-0.254076	0.799437
rs115707973	2	112448518	6.8e-05	0.00130752	0.0520266	0.958508	0.000520922	0.00177279	0.293844	0.768877
rs115845266	2	112451603	0.000777248	0.00144484	0.537948	0.590613	-0.000325111	0.00195854	-0.165996	0.86816
rs75698171	2	112456043	0.000540787	0.000679734	0.795587	0.426273	-0.000778181	0.000921268	-0.844685	0.398288
rs3898028	2	112458934	-0.000165657	0.000940734	-0.176093	0.860221	0.00418079	0.00127515	3.27867	0.00104308
rs114916058	2	112463730	-0.00257153	0.0015319	-1.67865	0.0932209	-0.000795526	0.00207745	-0.382935	0.701768
rs17842577	2	112464175	-0.000532877	0.000573888	-0.928537	0.35313	0.00147628	0.000778041	1.89744	0.0577714
rs12373588	2	112466265	-0.00100799	0.000427832	-2.35605	0.0184711	-3.83e-05	0.000580336	-0.0659942	0.947382
rs144521361	2	112491697	-0.00111017	0.00101883	-1.08966	0.275866	0.00277866	0.00138139	2.0115	0.044274
rs17040773	2	112500035	-0.000454388	0.000502761	-0.903785	0.36611	-0.000551904	0.000681642	-0.809669	0.418131
rs2948019	2	112501103	-0.000845742	0.000435482	-1.94208	0.0521284	-6.64e-05	0.000590241	-0.11251	0.910419
rs149838042	2	112524825	0.000981014	0.000680678	1.44123	0.149521	-0.00132521	0.000922661	-1.4363	0.150919
rs137999262	2	112526866	-0.000544374	0.000506181	-1.07545	0.282172	-0.000601951	0.000686467	-0.876882	0.380552
rs138077280	2	112545987	0.000675122	0.00194916	0.346365	0.729068	0.000765203	0.00264292	0.28953	0.772176
rs66739581	2	112580971	-0.000413171	0.000495192	-0.834366	0.404075	-0.000715809	0.000671517	-1.06596	0.286444
rs11122988	2	112599196	0.00143485	0.000455275	3.1516	0.00162393	5.22e-06	0.000617377	0.00845147	0.993257
rs141604036	2	112614384	0.000285467	0.00088164	0.323791	0.746096	-0.000366261	0.00119512	-0.306464	0.759252
rs4848821	2	112626773	-0.000952192	0.000691867	-1.37626	0.168741	-0.000491525	0.000937537	-0.524273	0.600089
rs10197222	2	112627223	0.00152596	0.000450124	3.39009	0.000698786	-3.13e-05	0.000610251	-0.0513471	0.959049
rs12233011	2	112641283	0.00135709	0.000458529	2.95966	0.00308003	-3.1e-05	0.000621638	-0.0498953	0.960206
rs12329119	2	112649794	0.000197907	0.000504647	0.392169	0.694934	0.000843612	0.000684159	1.23306	0.217552
rs116664677	2	112651104	-0.000839811	0.00142838	-0.587946	0.556569	0.00422124	0.00193665	2.17966	0.0292833
rs72823467	2	112651156	-0.00128331	0.000874432	-1.46759	0.142215	0.00017589	0.00118547	0.148371	0.88205
rs11690295	2	112651316	0.00071582	0.000426699	1.67758	0.0934311	-0.000125339	0.000578378	-0.216708	0.828436
rs10209260	2	112662407	-0.00191386	0.00103961	-1.84095	0.0656301	-0.000833946	0.00140936	-0.591719	0.554039
rs17174870	2	112665201	0.000898301	0.000494516	1.81653	0.0692906	-0.000859677	0.000670447	-1.28224	0.199758
rs56352530	2	112666274	-0.00142532	0.00107032	-1.33167	0.182968	-0.00131671	0.00145085	-0.907544	0.36412
rs77571598	2	112670518	0.000281931	0.00118194	0.238533	0.811468	0.000847697	0.0016028	0.528885	0.596886
rs13027171	2	112686988	0.000189149	0.000462899	0.408619	0.68282	0.000502348	0.000627526	0.800521	0.423409
rs4848229	2	112692650	0.000166085	0.00046685	0.355757	0.722023	0.000474853	0.000632752	0.750456	0.452981
rs79412926	2	112695105	0.000912977	0.000918735	0.993733	0.320354	-0.00385595	0.00124633	-3.09384	0.001976
rs75413899	2	112708895	1.87e-05	0.000911562	0.020496	0.983648	0.00110742	0.00123567	0.896206	0.370144
rs74642295	2	112716111	-0.000535762	0.00172641	-0.310334	0.756307	-0.00378877	0.00233978	-1.61929	0.105387
rs62162471	2	112716994	-0.00065894	0.00110352	-0.597127	0.550423	0.00188013	0.00149581	1.25693	0.208781
rs62162472	2	112719806	-0.00180583	0.000741646	-2.43489	0.014897	-0.00121482	0.00100541	-1.20829	0.226936
rs34072093	2	112725747	0.0022713	0.00192211	1.18167	0.237337	-0.00173184	0.00260581	-0.664609	0.506301
rs75461443	2	112727039	0.0043392	0.00193142	2.24664	0.0246637	-0.00127774	0.00261825	-0.488014	0.62554
rs57740008	2	112740596	0.000940702	0.000495505	1.89847	0.0576349	-0.000988513	0.000671588	-1.4719	0.141048
rs75922635	2	112745055	0.000145201	0.00147788	0.0982493	0.921734	0.00120959	0.00200333	0.603789	0.545984
rs7604639	2	112751928	-0.000340512	0.000439828	-0.774192	0.438818	0.000212088	0.000596248	0.355704	0.722063
rs6726639	2	112753097	-0.000320586	0.000440566	-0.727669	0.466817	0.000208242	0.000597429	0.348563	0.727418
rs75015369	2	112754471	-0.000205238	0.00185527	-0.110625	0.911914	0.00263024	0.00251651	1.04519	0.295934
rs3811632	2	112754828	0.000547843	0.000469622	1.16656	0.243388	-0.00089235	0.000636676	-1.40158	0.161043
rs3811633	2	112754880	0.000127467	0.00046221	0.275778	0.782719	0.000564251	0.000626585	0.900518	0.367845
rs3811634	2	112754943	0.000143351	0.000462106	0.310211	0.7564	0.000579443	0.000626544	0.924824	0.355058
rs2230515	2	112755001	-0.00035031	0.000440313	-0.795593	0.426269	0.000126739	0.000596874	0.212338	0.831843
rs4374383	2	112770770	-6.56e-05	0.000439211	-0.149283	0.881331	0.00046484	0.00059542	0.780693	0.434984
rs12989808	2	112779734	0.000268977	0.000713781	0.376834	0.706297	0.000126909	0.000967696	0.131146	0.89566
rs2230517	2	112786049	-0.00183285	0.00119649	-1.53186	0.125558	-0.00115767	0.00162226	-0.713613	0.475467
rs6755828	2	112787215	-0.00194083	0.000828054	-2.34385	0.0190866	-0.000619316	0.00112253	-0.551714	0.581145
rs13406390	2	112788095	-0.00197659	0.000828961	-2.38442	0.0171067	-0.000704279	0.00112369	-0.626753	0.530821
rs6710189	2	112789792	-0.00140307	0.000495843	-2.82967	0.00465986	8.13e-05	0.000672478	0.120892	0.903777
rs72825687	2	112789856	-0.00350461	0.00151638	-2.31116	0.0208245	0.00148756	0.00205569	0.723632	0.469292
rs58950413	2	112805909	-0.000130779	0.000955579	-0.136859	0.891143	0.000688216	0.00129621	0.530946	0.595457
rs77815897	2	112813005	-0.00011369	0.00136045	-0.0835679	0.9334	0.000742434	0.00184371	0.402684	0.687181
rs145486099	2	112813190	-0.0011179	0.00137654	-0.812108	0.41673	0.00111606	0.00186529	0.598331	0.54962
rs62157786	2	112818604	-0.000946572	0.00060499	-1.56461	0.117676	0.000764769	0.0008206	0.931963	0.351356
rs111745577	2	112823259	6.57e-05	0.00128122	0.0512849	0.959099	0.000818466	0.00173685	0.471236	0.637472
rs10171979	2	112823320	0.000155812	0.000470905	0.330879	0.740736	-0.00158826	0.000638689	-2.48674	0.0128924
rs71385858	2	112832535	-7.61e-05	0.000437016	-0.174076	0.861806	0.000821641	0.000592429	1.3869	0.165473
rs74182853	2	112834399	-0.00147088	0.00104937	-1.40168	0.161013	-0.000386078	0.00142252	-0.271405	0.78608
rs79324126	2	112835638	0.002118	0.00168204	1.25919	0.207963	-0.00218107	0.00228014	-0.95655	0.338795
rs10175143	2	112845395	0.00018956	0.000426768	0.444174	0.656917	0.000904098	0.000578713	1.56226	0.118228
rs72942011	2	112848480	-0.000600689	0.00133572	-0.449713	0.652918	0.000723326	0.00181074	0.399465	0.689551
rs60995517	2	112856755	-0.000543984	0.00133734	-0.406767	0.68418	0.000586409	0.00181255	0.323528	0.746296
rs75174176	2	112860482	0.000884906	0.0015565	0.568522	0.569681	0.00252228	0.00211036	1.19518	0.232016
rs954521	2	112866558	-7.68e-05	0.00083788	-0.0917182	0.926922	0.000709561	0.00113624	0.62448	0.532313
rs200729584	2	112870516	0.00163583	0.00167173	0.978526	0.327815	-0.00136968	0.00226617	-0.604402	0.545577
rs116285077	2	112875091	0.00192045	0.00119904	1.60165	0.109234	0.00243408	0.00162601	1.49697	0.134403
rs115795637	2	112883745	0.00123249	0.000946184	1.30259	0.192715	-0.00427717	0.00128281	-3.33421	0.000855509
rs10166396	2	112891822	-0.00288084	0.000890369	-3.23556	0.00121416	0.000219258	0.00120695	0.181662	0.855848
rs35440953	2	112900297	0.000143505	0.000587628	0.24421	0.807069	0.000366205	0.000796721	0.459641	0.645775
rs74916397	2	112909890	-0.0016419	0.00153832	-1.06733	0.285822	-0.00125639	0.00208556	-0.602422	0.546894
rs6542041	2	112911923	-0.000823428	0.000427181	-1.92759	0.0539074	0.000717862	0.00057905	1.23972	0.215079
rs7559210	2	112912699	-0.000459397	0.00129774	-0.353998	0.72334	0.000664899	0.00175872	0.37806	0.705386
rs35898589	2	112915809	-0.00163412	0.000998048	-1.63732	0.101565	-0.000766875	0.00135314	-0.566736	0.570894
rs114916900	2	112916869	0.00221345	0.00115246	1.92063	0.0547799	0.00148493	0.00156272	0.950221	0.342001
rs141833331	2	112921062	-0.000553466	0.00175853	-0.314733	0.752965	-0.00350913	0.00238366	-1.47216	0.140979
rs35586251	2	112922697	-0.00254656	0.0014089	-1.80747	0.0706894	0.000750523	0.00191038	0.392865	0.694419
rs76171397	2	112925033	-0.00195528	0.00100753	-1.94066	0.0523005	7.5e-05	0.00136694	0.0548922	0.956224
rs75362011	2	112927085	0.000493476	0.00101009	0.488549	0.625162	0.00020341	0.00136925	0.148555	0.881905
rs10200201	2	112928815	0.00110942	0.000429182	2.58498	0.00973906	-0.00088741	0.000581844	-1.52517	0.127218
rs4849049	2	112935051	0.000848469	0.000607966	1.39559	0.16284	-0.000830978	0.000824301	-1.0081	0.313407
rs4849050	2	112939548	0.000846952	0.000612069	1.38375	0.166435	-0.000778201	0.000829969	-0.937627	0.348437
rs74805957	2	112941273	-0.00245075	0.00146217	-1.67611	0.093718	-0.000700493	0.00198307	-0.353236	0.723912
rs4550673	2	112941372	-0.000210635	0.000772318	-0.272731	0.78506	0.000934507	0.00104684	0.892694	0.372022
rs12999276	2	112944324	-0.00151114	0.00101783	-1.48466	0.137634	-0.000893266	0.00137923	-0.647653	0.51721
rs13408503	2	112947218	0.000749597	0.000810257	0.925135	0.354896	-0.000610846	0.00109838	-0.556134	0.578119
rs77367408	2	112951891	-0.00130223	0.00154544	-0.842623	0.39944	-0.00119341	0.00209428	-0.569843	0.568784
rs114576255	2	112957425	0.00196791	0.00106317	1.85097	0.0641745	0.000338604	0.00144154	0.23489	0.814294
rs79467677	2	112959815	-0.000124057	0.00166257	-0.0746177	0.940519	8.9e-05	0.00225406	0.0395041	0.968488
rs116189765	2	112962272	-0.000248701	0.00101026	-0.246176	0.805546	0.000220311	0.00137024	0.160783	0.872264
rs6759283	2	112967145	-0.000285033	0.00059721	-0.477274	0.633168	0.00119257	0.000809553	1.47313	0.140718
rs2254860	2	112995810	-0.000768313	0.000466327	-1.64758	0.0994389	0.000335675	0.000632423	0.530777	0.595574
rs112280995	2	112995893	-0.00146303	0.00171363	-0.853764	0.393236	-0.0065032	0.00232372	-2.79862	0.00513248
rs17781007	2	113007757	-0.000771521	0.000834508	-0.924521	0.355216	0.00119353	0.00113148	1.05485	0.291497
rs76336796	2	113008794	-0.00106866	0.00160549	-0.665632	0.505647	-0.00435438	0.0021764	-2.00072	0.0454233
rs11691431	2	113013979	0.000371609	0.000439333	0.845848	0.397638	0.000666044	0.000595586	1.1183	0.26344
rs10169925	2	113014605	0.00033963	0.000476785	0.712333	0.476259	-0.00156062	0.00064626	-2.41485	0.0157423
rs6705046	2	113017065	-0.000636823	0.00121409	-0.524527	0.599912	0.00241917	0.00164688	1.46894	0.141851
rs12474447	2	113019332	-0.000223617	0.00060242	-0.371197	0.710491	0.00136505	0.000816896	1.67102	0.0947191
rs114192794	2	113031447	-0.00150257	0.00123469	-1.21697	0.223617	0.00303213	0.00167446	1.81082	0.0701703
rs111729053	2	113040563	0.00124937	0.000904209	1.38172	0.167058	-0.00473707	0.00122575	-3.86462	0.000111284
rs10165123	2	113041461	0.000768443	0.00102084	0.752759	0.451595	0.000265669	0.00138381	0.191984	0.847755
rs10203843	2	113051511	0.000198365	0.000443852	0.446918	0.654934	-0.00169115	0.000601631	-2.81095	0.00493989
rs78403612	2	113059988	-0.000867952	0.0016859	-0.514829	0.606673	-0.00185546	0.00228555	-0.81182	0.416896
rs79245040	2	113067622	0.00209603	0.00150917	1.38886	0.164877	0.00101709	0.00204596	0.497123	0.619103
Affx-52334350	2	113082802	0.0021502	0.00215217	0.999086	0.317754	0.00161895	0.00291664	0.555074	0.578844
rs115920313	2	113098324	0.00257541	0.0010614	2.42642	0.0152491	0.00140078	0.00143882	0.973563	0.330275
rs4630773	2	113098645	2.66e-05	0.000428015	0.0622347	0.950376	0.00083952	0.000580252	1.44682	0.147949
rs72833432	2	113102746	-0.000296572	0.000595526	-0.498	0.618484	0.00143271	0.000807518	1.77422	0.0760277
rs55979927	2	113115598	-0.000341661	0.000578877	-0.590213	0.555048	0.00128684	0.00078482	1.63967	0.101076
rs115357775	2	113192120	-0.000861206	0.0011615	-0.741459	0.458416	-0.00109356	0.00157415	-0.694702	0.487243
rs6542056	2	113192136	-9.16e-05	0.000590649	-0.155083	0.876756	0.00123889	0.000800669	1.54731	0.121789
rs4849067	2	113218247	0.000220834	0.000800077	0.276016	0.782536	-0.00301378	0.00108507	-2.77749	0.00547832
rs12463408	2	113222500	0.000305231	0.000432908	0.705071	0.480767	0.00109174	0.000586898	1.86018	0.0628606
rs62157489	2	113228788	-0.0012243	0.00127286	-0.961843	0.336129	0.00143365	0.00172627	0.830494	0.40626
rs6729910	2	113229110	-0.00037018	0.000590107	-0.62731	0.530457	0.00115727	0.000799985	1.44662	0.148005
rs79870295	2	113234572	0.00191781	0.00181301	1.0578	0.290147	0.00203009	0.00245868	0.825682	0.408985
rs115100139	2	113238346	0.00192502	0.0010483	1.83632	0.0663107	0.00044917	0.00142105	0.316082	0.75194
rs76243208	2	113244670	0.000130457	0.000442139	0.295059	0.767949	-0.000214632	0.000599366	-0.358099	0.72027
rs58956595	2	113247620	0.000946112	0.000577664	1.63782	0.10146	-0.00174047	0.00078307	-2.22263	0.0262416
rs12469608	2	113270792	-0.000878563	0.000930784	-0.943896	0.345224	0.00163883	0.00126186	1.29874	0.194034
rs7559710	2	113274378	-0.000761466	0.000531717	-1.43209	0.152119	0.000920405	0.000720945	1.27666	0.201722
rs12464895	2	113278700	-0.000523792	0.000940151	-0.557136	0.577435	-7.3e-06	0.00127448	-0.00572954	0.995429
rs56404625	2	113281123	-0.00136102	0.00115051	-1.18297	0.236823	0.000618444	0.00155973	0.396506	0.691732
rs71414676	2	113306567	-0.000539653	0.00128818	-0.418927	0.67527	-0.00360327	0.00174586	-2.06389	0.0390286
rs62158587	2	113307750	0.00119677	0.00109507	1.09287	0.27445	-1.59e-05	0.00148415	-0.0107242	0.991443
rs1545133	2	113309473	-8.67e-05	0.000433597	-0.199947	0.841523	0.000132127	0.000587788	0.224787	0.822145
rs9808491	2	113310543	-0.00109575	0.000749764	-1.46146	0.14389	0.00231622	0.00101629	2.2791	0.0226619
rs9308673	2	113312283	0.00102991	0.000558588	1.84377	0.0652173	-0.00178174	0.000757258	-2.35288	0.0186292
rs116523033	2	113315788	-0.00115891	0.0011971	-0.9681	0.332995	-0.000198795	0.00162308	-0.12248	0.902519
rs3961914	2	113317981	-0.00110319	0.00074669	-1.47744	0.139558	0.00238336	0.00101253	2.35387	0.0185799
rs6756251	2	113329175	-0.00125337	0.000502598	-2.49378	0.0126395	-0.000462943	0.00068136	-0.67944	0.49686
rs3833479	2	113341670	0.000328469	0.00043852	0.74904	0.453833	0.000300369	0.000594545	0.505208	0.613413
rs719668	2	113342566	6.65e-06	0.000485208	0.0137095	0.989062	-0.00052494	0.000657898	-0.797905	0.424926
rs752992	2	113344047	0.0006794	0.000557812	1.21797	0.223235	-0.00199623	0.000756073	-2.64026	0.00828476
rs11691929	2	113348962	-0.000808912	0.000432703	-1.86944	0.0615624	-0.000484747	0.000586593	-0.826376	0.408592
rs76253323	2	113358890	-0.000922845	0.000809295	-1.14031	0.254159	-0.000183429	0.00109691	-0.167224	0.867194
rs74439530	2	113360594	0.000283064	0.000810448	0.349269	0.726888	-0.00437391	0.00109881	-3.98061	6.88e-05
rs3849317	2	113373950	-0.000403827	0.000509962	-0.791877	0.428433	0.00015724	0.000691338	0.227443	0.82008
rs7607817	2	113377684	-0.00099907	0.000585489	-1.70639	0.0879371	4.78e-05	0.000793749	0.0602126	0.951986
rs13023016	2	113378875	-0.000959197	0.000429584	-2.23285	0.0255594	-0.000139732	0.000582367	-0.239937	0.810379
rs78105036	2	113379847	-0.00097569	0.00148465	-0.657185	0.511063	4.54e-05	0.00201203	0.02255	0.982009
rs12999361	2	113379981	0.000339309	0.000782487	0.433629	0.664558	-0.000261259	0.00106086	-0.246271	0.805473
rs72823503	2	113387899	0.000529826	0.00122118	0.433864	0.664388	0.00170762	0.00165557	1.03144	0.302333
rs4368335	2	113389864	-0.000701514	0.000434094	-1.61604	0.106086	-0.000177397	0.000588624	-0.301376	0.763128
rs1878322	2	113391410	-0.000497542	0.000945255	-0.526357	0.598641	-0.0014892	0.00128172	-1.16187	0.245288
rs35995321	2	113391504	-0.00087138	0.000603875	-1.44298	0.149027	-0.000475836	0.000818789	-0.581147	0.561142
rs17042199	2	113393165	-0.000998221	0.000552359	-1.80719	0.0707329	-0.000458041	0.000748954	-0.611574	0.54082
rs4849090	2	113399795	-0.000877226	0.000553922	-1.58366	0.113271	-0.000232984	0.000751105	-0.310188	0.756418
rs4849091	2	113404708	-0.000742593	0.000430237	-1.72601	0.084347	-0.000168969	0.000583212	-0.289722	0.772029
rs10184339	2	113412003	-0.000169624	0.000507321	-0.334353	0.738114	-0.00054842	0.000688023	-0.797095	0.425397
rs62159880	2	113417501	0.000735894	0.00142274	0.517237	0.604991	-0.00206695	0.00192915	-1.07143	0.283977
rs12612089	2	113421598	-0.000185049	0.000490357	-0.377377	0.705894	-9.34e-05	0.000664783	-0.140565	0.888213
rs11683520	2	113422748	0.00162737	0.000949788	1.71341	0.0866391	0.000487101	0.00128807	0.378163	0.70531
rs75726784	2	113438359	0.000890814	0.00168816	0.527684	0.597719	0.000443686	0.002289	0.193834	0.846306
rs6728935	2	113442808	-0.000289702	0.000429726	-0.674153	0.500214	0.000186999	0.000582454	0.321053	0.748171
rs75239100	2	113443016	0.00233441	0.00167396	1.39454	0.163155	-0.00210608	0.00226952	-0.927982	0.353418
rs1018317	2	113463525	0.000262177	0.000427693	0.613003	0.539875	-0.000532048	0.000579772	-0.917685	0.358785
rs6542083	2	113467919	-0.000366941	0.000428178	-0.856984	0.391455	-0.000102347	0.000580485	-0.176313	0.860048
rs62157385	2	113471129	-0.00114028	0.000894232	-1.27515	0.202256	0.00289996	0.00121232	2.39209	0.0167535
rs58686486	2	113471249	-1.17e-05	0.000996125	-0.0117295	0.990641	0.00229208	0.00135039	1.69734	0.0896328
rs6738093	2	113472353	-0.00142268	0.00071199	-1.99818	0.0456983	0.00272953	0.000965348	2.82751	0.0046915
rs13386452	2	113479614	0.00089792	0.000431873	2.07913	0.0376064	0.00140052	0.000585412	2.39237	0.0167407
rs28517807	2	113480468	0.000603249	0.000790645	0.762984	0.445474	0.00160202	0.00107169	1.49485	0.134955
rs908551	2	113486079	0.000792333	0.000428956	1.84712	0.0647306	0.00116937	0.000581756	2.01007	0.0444245
rs77386939	2	113493386	-0.00154332	0.00156231	-0.987843	0.32323	-0.00171261	0.00211888	-0.808259	0.418942
rs116342308	2	113496554	-0.00296727	0.00188793	-1.5717	0.116021	-0.00225407	0.00255875	-0.880926	0.378359
rs3811040	2	113498566	-0.000380271	0.00042718	-0.89019	0.373365	-0.000815929	0.0005791	-1.40896	0.158848
rs6731822	2	113513825	0.000618583	0.000962569	0.642637	0.52046	-0.00152035	0.001305	-1.16502	0.24401
rs17042341	2	113514159	0.000571464	0.000961495	0.594349	0.552279	-0.0014352	0.00130325	-1.10125	0.27079
rs17042344	2	113514763	0.000550191	0.000962207	0.571801	0.567457	-0.00165091	0.00130426	-1.26578	0.205591
rs75210356	2	113516176	0.00169923	0.00174774	0.972244	0.33093	0.00159112	0.00236995	0.671373	0.501984
rs116769405	2	113517977	-0.00264847	0.00204363	-1.29597	0.194988	0.00277298	0.00277192	1.00038	0.317125
rs36093393	2	113520129	-0.000514831	0.000758671	-0.678596	0.497395	0.000713223	0.00102904	0.693092	0.488252
rs7594852	2	113521754	-0.000330439	0.000427034	-0.7738	0.43905	-0.00116486	0.000578894	-2.01221	0.0441983
rs2048874	2	113523967	0.000142577	0.000649012	0.219684	0.826118	-0.000266321	0.000880042	-0.302623	0.762178
rs17561	2	113537223	-0.000318811	0.000465601	-0.684729	0.493515	-0.00125084	0.000631171	-1.98177	0.0475055
rs3783516	2	113545678	-0.000382433	0.000435332	-0.878486	0.379681	-0.00025745	0.000590404	-0.436057	0.662796
rs3783515	2	113545834	-0.000315648	0.000437226	-0.721933	0.470336	-0.000167758	0.000593219	-0.282792	0.777337
rs115781547	2	113552244	-0.000573219	0.00137648	-0.416439	0.677089	0.000540501	0.00186599	0.289658	0.772078
rs80134366	2	113552607	-0.00194268	0.00214637	-0.905103	0.365412	-0.00372704	0.00291066	-1.28048	0.200378
rs62157430	2	113559300	-0.000492633	0.000490006	-1.00536	0.314724	6.62e-05	0.000664192	0.0997035	0.92058
rs6716046	2	113564426	-0.000520438	0.000489525	-1.06315	0.287715	0.000142774	0.000663664	0.21513	0.829666
rs4849123	2	113569039	-0.000495661	0.00046204	-1.07277	0.283377	0.000135759	0.000626322	0.216757	0.828398
rs12711742	2	113571072	0.000369179	0.000626428	0.58934	0.555634	-0.000221355	0.000849351	-0.260616	0.794389
rs114021768	2	113572019	-0.003035	0.001892	-1.60412	0.108689	-0.00208189	0.00256532	-0.811551	0.41705
rs3917386	2	113579866	0.00299825	0.00149022	2.01195	0.0442262	0.000692718	0.00202029	0.342881	0.731688
rs3917382	2	113581488	0.000422052	0.0013347	0.316214	0.75184	-0.00269698	0.00180941	-1.49053	0.136086
rs3917381	2	113581527	3.57e-05	0.000909737	0.0392255	0.968711	-0.00136765	0.00123312	-1.1091	0.267386
rs3917366	2	113583880	-0.000492148	0.000501917	-0.980536	0.326822	-0.00122888	0.000680326	-1.80631	0.0708713
rs1143642	2	113588553	0.000190299	0.000782595	0.243164	0.807879	0.000818752	0.00106119	0.771538	0.440389
rs1143636	2	113589374	0.00344411	0.00165014	2.08716	0.0368743	-0.000746208	0.00223676	-0.333611	0.738673
rs16944	2	113594867	0.000532535	0.000456291	1.16709	0.243173	0.00135075	0.000618896	2.18251	0.0290725
rs4447608	2	113605957	-0.000170742	0.000427463	-0.399431	0.689576	-0.000498539	0.000579386	-0.860461	0.389536
rs17042498	2	113624215	-0.000341916	0.000895724	-0.38172	0.702669	-0.000448469	0.00121422	-0.369348	0.711869
rs71414700	2	113636692	-0.000668725	0.0014623	-0.457311	0.647448	0.000737811	0.00198316	0.372037	0.709865
rs11687403	2	113643638	-0.000584151	0.000428806	-1.36228	0.173112	-0.00114618	0.000581672	-1.97049	0.0487828
rs78950078	2	113651885	0.000228165	0.000966518	0.23607	0.813379	-0.00254024	0.00131052	-1.93834	0.0525828
rs10170349	2	113664501	0.00114337	0.000777276	1.471	0.141292	0.00132856	0.00105359	1.26099	0.207315
Affx-17285206	2	113670709	0.00131466	0.000785443	1.67379	0.0941737	0.00174492	0.0010648	1.63874	0.101269
rs3811046	2	113671378	0.00016911	0.000466683	0.362367	0.717078	-0.000207225	0.000632759	-0.327494	0.743294
rs3811047	2	113671410	0.000195118	0.000468245	0.416701	0.676898	-4.22e-05	0.000634715	-0.0664523	0.947018
rs2708943	2	113674709	0.00117339	0.000784713	1.4953	0.134836	0.00177313	0.00106392	1.66661	0.0955938
rs2723183	2	113674721	0.00118709	0.000784635	1.51292	0.130302	0.00175283	0.00106374	1.6478	0.0993953
rs2723187	2	113675269	0.00122006	0.000784484	1.55524	0.119891	0.00160404	0.00106346	1.50832	0.131474
rs2708947	2	113676219	0.00137929	0.000786624	1.75343	0.0795298	0.00178722	0.00106635	1.67602	0.0937349
rs2723192	2	113676381	0.00124894	0.000786073	1.58883	0.112099	0.00167386	0.00106572	1.57064	0.116268
rs12467847	2	113691404	0.00122955	0.00045206	2.71989	0.00653082	0.00203837	0.000612805	3.3263	0.000880167
rs11692391	2	113695120	-0.000570845	0.000518625	-1.10069	0.271033	-0.0014816	0.000703166	-2.10703	0.0351155
rs12466604	2	113703064	0.00122971	0.000491502	2.50195	0.0123518	0.00171082	0.000666504	2.56685	0.0102632
rs78274123	2	113712488	0.00029242	0.00160314	0.182404	0.855266	-0.00110694	0.00217461	-0.50903	0.610732
rs116164461	2	113715238	-0.00220225	0.000927274	-2.37497	0.0175509	-0.000341948	0.00125694	-0.272048	0.785585
rs879710	2	113716222	0.000519985	0.000427755	1.21561	0.224133	0.000406955	0.000579849	0.70183	0.482786
rs76135756	2	113720229	0.0013804	0.00186746	0.739188	0.459793	-0.000604999	0.0025311	-0.239026	0.811086
rs114616387	2	113731040	0.00077383	0.00148069	0.522615	0.601242	-0.00236412	0.00200691	-1.17799	0.238801
rs11695148	2	113732263	0.00137505	0.00052004	2.64413	0.00819056	0.00030054	0.000705196	0.426179	0.669978
rs13410389	2	113738023	-0.000874553	0.000580831	-1.50569	0.132147	-0.000321756	0.000787373	-0.408645	0.6828
rs6743744	2	113739532	-0.00170845	0.000795373	-2.14798	0.0317158	-0.00148579	0.00107819	-1.37804	0.168192
rs28938794	2	113760361	-0.00116897	0.00126523	-0.923921	0.355528	-0.000705039	0.00171486	-0.411135	0.680974
rs10184412	2	113760630	0.000872799	0.000453241	1.92568	0.0541448	0.00110743	0.000614466	1.80226	0.0715051
rs2305152	2	113763463	0.000886026	0.000453098	1.95549	0.0505267	0.0010564	0.000614199	1.71996	0.08544
rs895497	2	113763575	-0.00075582	0.000466978	-1.61854	0.105548	-0.000666832	0.000633108	-1.05327	0.292219
rs34817588	2	113765587	-0.000767298	0.00147517	-0.520143	0.602965	-0.000425468	0.00199992	-0.212742	0.831528
rs34645404	2	113781977	0.00163013	0.00133913	1.2173	0.22349	-0.00111353	0.00181598	-0.613186	0.539754
rs35981230	2	113783060	-0.00144312	0.00135927	-1.06169	0.288378	-0.00199087	0.0018425	-1.08052	0.27991
rs13030063	2	113783570	-0.0010559	0.000429649	-2.45759	0.0139877	-0.000574005	0.000582406	-0.985575	0.324342
rs138440701	2	113783743	-0.00129722	0.00162559	-0.798	0.424871	-0.00284611	0.00220375	-1.29149	0.196536
rs78363740	2	113788345	-0.000251671	0.00160468	-0.156836	0.875374	0.00267293	0.00217493	1.22897	0.219082
rs60157471	2	113792252	-0.0010017	0.000656805	-1.52511	0.127232	0.000748547	0.000890458	0.840631	0.400555
rs1374280	2	113796666	0.00151216	0.000434156	3.48298	0.000495929	0.0012918	0.000588473	2.19517	0.0281525
rs77516439	2	113797741	0.00321402	0.00114025	2.81871	0.004822	0.00228109	0.0015462	1.47529	0.140136
rs36100772	2	113798806	0.00339928	0.00178034	1.90934	0.0562188	0.00524566	0.00241477	2.17232	0.029832
rs35765801	2	113810121	0.000603347	0.0014366	0.419982	0.674499	0.00275901	0.00194695	1.41709	0.156458
rs1374285	2	113818738	-0.00102328	0.000436698	-2.34323	0.0191183	-0.00137765	0.000591972	-2.32722	0.0199545
rs1867833	2	113826832	-0.00134542	0.000460247	-2.92326	0.00346407	-0.00046614	0.000623953	-0.747075	0.455019
rs1446522	2	113827503	-0.000273081	0.00069181	-0.394735	0.693039	0.000914483	0.000938585	0.974321	0.329898
Affx-17290554	2	113829250	-0.00129093	0.00121879	-1.05919	0.289514	-0.00383655	0.00165243	-2.32176	0.0202464
rs6761276	2	113832312	-0.00155282	0.000431721	-3.59681	0.000322192	-0.00207148	0.000585347	-3.53889	0.000401871
rs6743376	2	113832333	-0.00153278	0.00044965	-3.40883	0.000652516	-0.00180188	0.00060949	-2.95637	0.00311308
rs17611872	2	113839856	0.000231173	0.000896738	0.257794	0.796566	0.00122854	0.00121612	1.01022	0.312393
rs6734238	2	113841030	0.000100831	0.000434777	0.231915	0.816604	0.000424037	0.000589399	0.71944	0.471871
rs6741180	2	113844384	0.000103535	0.000438831	0.235935	0.813484	0.00023105	0.00059532	0.38811	0.697935
rs78607718	2	113845608	0.00181208	0.00116581	1.55435	0.120103	0.00260453	0.00158048	1.64794	0.0993661
rs4849152	2	113848574	-0.000812838	0.000473475	-1.71675	0.086026	-0.000695271	0.000641939	-1.08308	0.278773
rs1688076	2	113858495	-0.000236411	0.000830958	-0.284504	0.776024	-0.0017867	0.00112707	-1.58526	0.112908
rs73955148	2	113858777	0.000226182	0.000781275	0.289503	0.772197	-0.00367158	0.00105933	-3.46595	0.000528436
rs315927	2	113866369	0.000999107	0.000462339	2.16098	0.0306975	0.000895233	0.000626902	1.42803	0.153285
rs4251959	2	113874122	0.0022813	0.00151364	1.50716	0.13177	0.00292669	0.00205204	1.42623	0.153803
rs4251990	2	113880017	0.000698724	0.00180669	0.386744	0.698946	-0.00235892	0.00244969	-0.962949	0.335574
rs3087262	2	113884202	-0.000273904	0.000649748	-0.421555	0.673351	-0.00299849	0.000880456	-3.40561	0.000660241
rs419598	2	113887207	0.000670582	0.000473834	1.41522	0.157004	0.000709724	0.000642401	1.1048	0.269247
rs315952	2	113890304	-0.000581924	0.000471857	-1.23326	0.217478	-0.00100172	0.000639713	-1.5659	0.117374
rs4252041	2	113890610	-0.00132876	0.00100262	-1.32529	0.185077	-0.00187933	0.00135888	-1.383	0.166665
rs41294742	2	113890985	0.000672622	0.00134158	0.501364	0.616115	-0.00416012	0.00181819	-2.28805	0.022135
rs315946	2	113893864	-0.00148661	0.000606591	-2.45077	0.0142557	5.81e-05	0.000822304	0.0706036	0.943713
rs62161280	2	113894976	-0.000351265	0.000909485	-0.386224	0.699331	-0.00103613	0.00123332	-0.840112	0.400846
rs74667587	2	113895079	0.000742062	0.000559463	1.32638	0.184714	0.00149749	0.000758609	1.974	0.0483828
rs2902452	2	113895516	0.000220269	0.000434588	0.506846	0.612264	0.000602042	0.000589022	1.02211	0.306732
rs77138260	2	113901928	0.00115928	0.000660846	1.75424	0.0793896	0.0021375	0.000895809	2.38611	0.0170282
rs62161288	2	113906692	-0.000538411	0.000516407	-1.04261	0.29713	-0.000314043	0.000699922	-0.448683	0.653661
rs6739871	2	113914270	-0.000802364	0.000902712	-0.888837	0.374091	0.000282131	0.00122349	0.230596	0.817629
rs12475781	2	113916912	2.23e-05	0.000453665	0.0490637	0.960869	-0.000533696	0.000615092	-0.867668	0.385577
rs1867761	2	113922983	0.000941786	0.000516887	1.82204	0.0684506	0.00133423	0.000700848	1.90374	0.0569453
rs4849159	2	113925061	-0.00056151	0.000518017	-1.08396	0.278383	-0.00177724	0.000702449	-2.53006	0.0114049
rs114973163	2	113927421	-0.00408406	0.00202307	-2.01874	0.0435148	-0.000142876	0.00274332	-0.0520814	0.958464
rs56192838	2	113931430	-0.000257511	0.000804147	-0.320228	0.748796	0.00184219	0.00108989	1.69026	0.0909798
rs45511992	2	113932822	0.000287659	0.00208598	0.137901	0.890319	0.00317267	0.00282647	1.12248	0.261657
rs7595962	2	113934226	0.00146265	0.000538959	2.71383	0.00665131	0.0021848	0.000730588	2.99046	0.00278577
rs45491191	2	113936106	0.00111568	0.000672989	1.6578	0.0973585	0.00283249	0.000912433	3.10432	0.00190733
rs45460297	2	113937143	-0.00224053	0.00123313	-1.81695	0.0692255	-0.00470326	0.00167108	-2.8145	0.00488569
rs45560237	2	113937182	0.00338798	0.00175063	1.93529	0.0529556	0.00361671	0.00237265	1.52434	0.127426
rs3762494	2	113937563	0.00230174	0.00121419	1.89569	0.0580014	0.00049583	0.00164622	0.301193	0.763267
rs12472091	2	113940730	0.00182287	0.00137228	1.32835	0.184063	0.00342505	0.00186079	1.84064	0.0656747
rs4849167	2	113940839	0.00133716	0.000436033	3.06664	0.00216496	0.000497717	0.000591194	0.841885	0.399853
rs6761202	2	113942274	0.00137849	0.000434347	3.17371	0.00150519	0.000498233	0.000588899	0.846041	0.39753
rs111317174	2	113943096	-0.00143485	0.00113215	-1.26737	0.205025	0.00103167	0.00153513	0.672045	0.501556
rs3791338	2	113945695	0.00150325	0.00043525	3.45375	0.000552917	0.000707059	0.000590156	1.19809	0.230884
rs6756147	2	113948378	-0.000215941	0.00139629	-0.154653	0.877095	-8.69e-05	0.0018931	-0.045878	0.963408
rs45536633	2	113948436	-0.001587	0.00062258	-2.54908	0.0108014	-0.000592451	0.000844045	-0.70192	0.48273
rs45472893	2	113954284	-0.000321893	0.000814186	-0.395356	0.69258	-0.00375715	0.00110366	-3.40427	0.000663486
rs80290871	2	113972927	-0.000529891	0.00207191	-0.25575	0.798144	0.00448655	0.00280848	1.5975	0.110155
rs752590	2	113972945	-0.00166462	0.000523203	-3.1816	0.00146481	-0.000876086	0.000709355	-1.23505	0.216814
rs4849176	2	113977936	-0.00135678	0.000426495	-3.18125	0.00146657	-0.00306795	0.00057838	-5.30439	1.13e-07
rs11123170	2	113978940	0.00211116	0.000443891	4.75604	1.98e-06	0.00368353	0.00060185	6.12034	9.35e-10
rs72831808	2	113979355	0.00130353	0.000924778	1.40956	0.158671	0.00384093	0.00125406	3.06279	0.00219303
rs10175462	2	113988492	0.00215574	0.000445398	4.84002	1.3e-06	0.00384748	0.000603733	6.37283	1.86e-10
rs2863242	2	113989236	0.00266152	0.000497219	5.35282	8.67e-08	0.0050428	0.000674103	7.48076	7.41e-14
rs4849181	2	113991970	0.00210915	0.000447036	4.71808	2.38e-06	0.00382234	0.000605753	6.31006	2.79e-10
rs3188996	2	113993073	-0.0028595	0.00120062	-2.38169	0.017234	-0.0048453	0.00162738	-2.97736	0.00290769
rs72831831	2	114010877	0.00110496	0.000775831	1.42423	0.154381	0.0034781	0.00105152	3.3077	0.000940766
rs72831838	2	114016401	-0.00248373	0.000575765	-4.3138	1.61e-05	-0.0012894	0.000780676	-1.65164	0.0986085
rs6734610	2	114017029	-0.00101191	0.000426982	-2.36991	0.0177929	0.000990299	0.000579034	1.71026	0.0872187
rs80179762	2	114018655	0.00192618	0.00114085	1.68837	0.0913405	0.000644309	0.00154718	0.416441	0.677087
rs17043176	2	114025372	-0.000803309	0.00151154	-0.531451	0.595107	-0.00170688	0.00204891	-0.833066	0.404808
Affx-17296481	2	114028720	-0.00216646	0.000577551	-3.75112	0.000176081	-0.000974773	0.000783379	-1.24432	0.213383
rs113890238	2	114029767	-0.00367552	0.00142905	-2.572	0.0101117	-0.000719314	0.00193739	-0.371279	0.71043
rs1374161	2	114034627	0.00100245	0.000427374	2.34561	0.0189967	-0.000862271	0.000579291	-1.48849	0.136622
rs982909	2	114038349	0.000786767	0.000753088	1.04472	0.296153	-0.00149377	0.00102174	-1.46199	0.143746
rs77652519	2	114039660	-0.00107829	0.00189217	-0.569871	0.568766	0.00347443	0.00256382	1.35518	0.175362
rs113450592	2	114040238	-0.000144424	0.00102676	-0.140659	0.888139	0.00164103	0.00139233	1.17862	0.238551
rs73955197	2	114040305	-0.000401906	0.000961101	-0.418172	0.675821	-0.00310612	0.00130342	-2.38305	0.0171703
rs114166245	2	114041191	-0.000955098	0.00127264	-0.750485	0.452963	-0.00375506	0.00172482	-2.17707	0.0294761
rs11123176	2	114046558	0.000559825	0.000497597	1.12506	0.260566	0.00242488	0.00067444	3.59539	0.000323957
rs10209795	2	114050116	0.000195586	0.000443348	0.441156	0.6591	0.00167991	0.000600995	2.79521	0.00518689
rs55904348	2	114052910	-0.00141909	0.00178128	-0.796668	0.425645	0.00183504	0.00241368	0.760266	0.447096
rs4849197	2	114058496	-0.00104386	0.000920722	-1.13375	0.256902	-0.00187655	0.00124783	-1.50386	0.132619
rs113043454	2	114063686	-0.00386719	0.00161274	-2.39791	0.0164897	0.00250189	0.0021859	1.14456	0.252393
rs62158160	2	114065390	0.000986573	0.000490346	2.01199	0.0442215	-0.00172307	0.000665327	-2.58981	0.0096033
rs6711037	2	114065857	-0.000487409	0.000428254	-1.13813	0.255067	-0.00140704	0.000580797	-2.4226	0.0154105
rs11123180	2	114071026	0.000771513	0.000426899	1.80725	0.070724	-0.000603511	0.000578807	-1.04268	0.297097
rs10496449	2	114075268	-0.00275528	0.00193128	-1.42666	0.153679	-0.00231215	0.00261839	-0.883043	0.377214
rs1823125	2	114090412	0.000717549	0.000515363	1.39232	0.163827	-0.00155716	0.000698789	-2.22836	0.025857
rs1191683	2	114095380	0.00118639	0.000433992	2.73367	0.00626364	-9.05e-05	0.000588367	-0.153847	0.877731
rs12994520	2	114097253	-8.28e-05	0.000693513	-0.119325	0.905018	0.00109307	0.000940181	1.16262	0.244985
rs114952447	2	114098083	0.00357503	0.00101794	3.51201	0.000444796	0.00193004	0.00137962	1.39897	0.161822
rs77120896	2	114100133	0.000127835	0.00137561	0.0929296	0.92596	-2.14e-05	0.00186496	-0.0114593	0.990857
rs116613673	2	114100501	-0.00190742	0.00175534	-1.08664	0.277198	-0.00348721	0.00237962	-1.46544	0.142801
rs13003092	2	114100912	0.00207585	0.000820665	2.52947	0.0114241	0.00206117	0.00111243	1.85285	0.0639045
rs4849198	2	114102238	-0.000567458	0.00042801	-1.32581	0.184905	0.000602269	0.000580223	1.038	0.299273
rs115382540	2	114106056	-0.00142143	0.0011431	-1.24349	0.213689	-0.00222459	0.00154948	-1.4357	0.151088
rs111288868	2	114106874	-0.00164292	0.000584907	-2.80885	0.00497215	-1.1e-05	0.000792939	-0.0139061	0.988905
rs60600282	2	114111901	-0.00162616	0.000681724	-2.38536	0.0170632	-0.00137057	0.000924317	-1.48279	0.138132
rs77257150	2	114116779	-0.000565111	0.000895005	-0.631405	0.527776	-0.00139779	0.00121306	-1.15228	0.249205
rs12470761	2	114120160	0.000140201	0.000676061	0.207378	0.835714	0.00123363	0.000917037	1.34523	0.178552
rs13424459	2	114120785	-0.00129262	0.000466733	-2.76952	0.00561428	-0.000166818	0.00063248	-0.263752	0.791971
rs56230865	2	114122951	0.000238346	0.000593581	0.40154	0.688023	-0.000146821	0.000804465	-0.182507	0.855185
rs74895715	2	114126095	-0.00129058	0.00127121	-1.01524	0.309993	-0.00301055	0.00172303	-1.74724	0.0805964
rs115120480	2	114126190	-0.00123226	0.000604477	-2.03855	0.0414959	-0.00080884	0.000819176	-0.987383	0.323456
rs115384823	2	114127761	0.00207098	0.00171054	1.21072	0.226005	0.00504383	0.00231888	2.17511	0.0296223
rs12474753	2	114128721	0.000583335	0.00087287	0.668295	0.503946	0.00215069	0.00118271	1.81844	0.0689972
rs6748429	2	114135023	-0.000419625	0.00044674	-0.939303	0.347576	-0.000387513	0.000605699	-0.639777	0.522318
rs10181913	2	114148449	0.00124792	0.000426963	2.92278	0.00346949	0.000400781	0.000579024	0.692167	0.488833
rs80092970	2	114157318	0.00122247	0.000429211	2.84817	0.00439738	0.000305357	0.00058156	0.525066	0.599538
rs75261537	2	114162255	-0.00179995	0.000623047	-2.88895	0.00386559	-0.000243948	0.000844659	-0.288813	0.772725
rs115028150	2	114166062	0.00042832	0.00127634	0.335584	0.737185	-0.000559951	0.00173085	-0.323512	0.746308
rs11901370	2	114166087	-0.00041601	0.00159773	-0.260376	0.794574	0.000963378	0.00216627	0.444718	0.656524
rs78755097	2	114166803	-0.00108862	0.00134129	-0.811622	0.417009	0.0018102	0.00181811	0.995645	0.319423
rs9646922	2	114167782	-0.00070022	0.000629763	-1.11188	0.266191	-0.00060697	0.000852826	-0.711716	0.476641
rs1191646	2	114174684	-0.00074597	0.000520261	-1.43384	0.15162	-0.00013226	0.000705094	-0.187578	0.851208
rs4849236	2	114262012	0.00124014	0.000508293	2.43982	0.0146951	0.000759471	0.000689341	1.10174	0.270578
rs3982819	2	114311513	-0.000288882	0.00146379	-0.197352	0.843552	-0.00143411	0.00198345	-0.723039	0.469657
rs10197529	2	114329491	0.00123539	0.000661499	1.86757	0.0618231	-0.000995524	0.000896842	-1.11003	0.266985
rs117264952	2	114384825	-0.00111042	0.00185572	-0.598376	0.54959	-0.000196119	0.00251609	-0.0779459	0.937871
rs67221832	2	114385204	0.00092017	0.000435503	2.11289	0.0346108	0.00160481	0.000590461	2.71789	0.00657039
rs55649915	2	114385986	0.000898418	0.000436317	2.05909	0.0394861	0.00159694	0.000591712	2.69884	0.00695854
rs75456824	2	114386461	-0.000704675	0.000664085	-1.06112	0.288635	-0.000563378	0.000901029	-0.625261	0.5318
rs1964835	2	114387907	0.000115259	0.000489917	0.235263	0.814005	-0.000535598	0.000664217	-0.806361	0.420036
rs62162389	2	114389970	0.00189315	0.00150501	1.2579	0.208429	0.0015644	0.00203988	0.766912	0.443134
rs114994309	2	114399145	-0.0010132	0.000447593	-2.26367	0.0235954	-0.00113481	0.000606764	-1.87027	0.0614478
rs11123203	2	114423065	0.00140728	0.000540366	2.60431	0.0092064	0.00103713	0.000733206	1.41452	0.157211
rs11688184	2	114431884	0.00129598	0.000544513	2.38007	0.0173102	0.000834268	0.000738397	1.12984	0.258546
rs17046611	2	114432293	-0.00023033	0.000752736	-0.30599	0.759612	-0.000288695	0.00102036	-0.282936	0.777226
rs56754600	2	114432510	-0.000956393	0.000426778	-2.24096	0.0250292	-0.00101773	0.000578482	-1.75932	0.0785245
rs79374553	2	114447111	-0.00126808	0.00158578	-0.799654	0.423912	-0.00115069	0.00214946	-0.535339	0.592416
rs1597245	2	114448217	-0.00089349	0.000444363	-2.01072	0.044356	-0.00112275	0.000602757	-1.86269	0.0625067
rs2290108	2	114470778	0.000585907	0.000496531	1.18	0.238001	-0.00109081	0.000673038	-1.62072	0.105079
rs2166965	2	114474911	-0.000638202	0.000484157	-1.31817	0.187447	-0.000895295	0.000656389	-1.36397	0.172578
rs41279748	2	114476760	-0.00179717	0.00197363	-0.910592	0.362511	-0.000710412	0.00267549	-0.265526	0.790605
rs28510924	2	114485146	-0.00108829	0.00063172	-1.72273	0.0849378	-0.000744597	0.000856443	-0.869406	0.384626
rs17632133	2	114485447	-0.000218275	0.000925477	-0.235851	0.813548	0.00144778	0.00125476	1.15383	0.24857
rs17683556	2	114490132	-0.00284739	0.00127349	-2.23589	0.0253595	-0.00349477	0.00172692	-2.02369	0.0430025
rs10199704	2	114493524	0.000276392	0.000427961	0.645834	0.518387	0.000331805	0.000580166	0.571914	0.567381
rs34004564	2	114497029	0.00100489	0.000633594	1.58602	0.112737	0.00115234	0.000859005	1.34148	0.179767
rs75747524	2	114501697	-0.00164005	0.00120791	-1.35775	0.174542	-0.00166667	0.00163716	-1.01803	0.308666
rs6704673	2	114510193	0.000338174	0.000426966	0.79204	0.428338	0.000366078	0.000578847	0.632426	0.527109
rs10169190	2	114519841	0.00146513	0.000598804	2.44677	0.014415	0.00138897	0.000811795	1.71099	0.0870843
rs116675100	2	114529127	-0.000853356	0.00158231	-0.53931	0.589673	-0.00187981	0.00214613	-0.875908	0.381081
rs17684620	2	114530298	-0.000397995	0.00053143	-0.748912	0.453911	-0.000632602	0.000720364	-0.87817	0.379852
rs10165334	2	114533135	-0.000158431	0.00133127	-0.119007	0.905269	-0.00188201	0.00180492	-1.04271	0.297083
rs12711788	2	114533618	0.000472883	0.000482136	0.980809	0.326688	-0.00136379	0.000653546	-2.08675	0.0369114
rs3870303	2	114548110	0.000798672	0.000426956	1.87062	0.0613991	-0.000447714	0.00057885	-0.773453	0.439255
rs17269759	2	114552538	-0.00103789	0.00146444	-0.708727	0.478494	-0.0006964	0.00198506	-0.350821	0.725723
rs17269766	2	114553427	-0.0027972	0.00125531	-2.22829	0.0258619	-0.00241826	0.00170183	-1.42098	0.155325
rs113741354	2	114566613	-0.00122478	0.00145385	-0.842438	0.399544	-0.00174882	0.00197017	-0.887648	0.374731
rs10208204	2	114569119	0.000707588	0.000563812	1.25501	0.209477	-0.000307061	0.000764358	-0.401724	0.687888
rs13026880	2	114573523	0.000952283	0.000822738	1.15746	0.247087	-0.00171994	0.00111516	-1.54233	0.122994
rs4549093	2	114574569	-0.00242504	0.00131112	-1.84959	0.0643735	-0.00165314	0.00177807	-0.929735	0.352509
rs62170148	2	114577728	0.000753614	0.000437161	1.72388	0.0847302	-0.000116276	0.00059266	-0.196194	0.844458
rs76573763	2	114580365	0.000519347	0.0020193	0.257192	0.797031	-0.00500323	0.00273696	-1.82802	0.067547
rs114504175	2	114582028	-0.00115146	0.00164623	-0.69945	0.484271	0.00324001	0.00223181	1.45174	0.146575
rs62170155	2	114582948	0.000997452	0.000437981	2.27739	0.0227638	-0.000187961	0.000594025	-0.316419	0.751685
rs34263088	2	114587512	0.00105731	0.000437485	2.41678	0.015659	-0.000190132	0.000593153	-0.320545	0.748556
rs62170158	2	114588799	-0.00219324	0.00102085	-2.14844	0.0316795	-0.00149199	0.00138399	-1.07803	0.28102
rs62171762	2	114596068	-0.00198337	0.00127818	-1.55171	0.120733	-0.00160129	0.00173288	-0.924058	0.355457
rs76069769	2	114598449	0.00230261	0.00132836	1.73343	0.0830209	9.62e-06	0.00180053	0.00534347	0.995737
rs73955095	2	114610430	0.00396278	0.0020678	1.91642	0.0553125	0.0030093	0.00280426	1.07312	0.283219
rs4849294	2	114619997	0.00112928	0.000442177	2.55391	0.0106525	-0.000110592	0.000599651	-0.184427	0.853679
rs11684387	2	114630882	-4.89e-05	0.000432419	-0.112971	0.910054	0.000567888	0.000586213	0.96874	0.332676
rs79816258	2	114631552	-0.000887467	0.000810548	-1.0949	0.273563	-0.00120872	0.0010986	-1.10023	0.271232
rs114992068	2	114632232	-0.000858593	0.00118052	-0.7273	0.467043	5.33e-05	0.0016007	0.0333202	0.973419
rs72835446	2	114634712	0.00215226	0.00111772	1.92559	0.0541569	0.00180819	0.00151524	1.19333	0.232741
rs77734721	2	114645637	-0.00202672	0.00213596	-0.948857	0.342694	-0.00338845	0.0028969	-1.16968	0.24213
rs13036249	2	114658102	0.000777676	0.000803405	0.967975	0.333058	0.00185912	0.00108903	1.70713	0.0877993
rs35680405	2	114675256	0.000825856	0.000743462	1.11083	0.266644	-0.00236438	0.00100812	-2.34534	0.0190104
rs2419080	2	114694557	0.000208794	0.000969969	0.215259	0.829566	-0.000173236	0.00131515	-0.131723	0.895203
rs111726513	2	114701347	-0.000864468	0.00154775	-0.558531	0.576482	-0.00254099	0.00209824	-1.21101	0.225891
rs34493552	2	114709419	0.00338622	0.00111797	3.02891	0.00245461	0.000335436	0.00151556	0.221329	0.824836
rs80058984	2	114716985	-0.000474542	0.00113083	-0.419639	0.674749	-0.00200127	0.00153316	-1.30532	0.191784
rs6542186	2	114725846	0.000620434	0.000640244	0.969059	0.332517	0.00120861	0.000867917	1.39254	0.163761
rs904498	2	114727572	0.000929369	0.000604621	1.53711	0.124267	0.000500253	0.000819634	0.610337	0.541639
rs72835498	2	114730240	0.00194707	0.00158074	1.23175	0.218043	0.00115513	0.00214316	0.538982	0.5899
rs7567336	2	114730991	0.00146671	0.00141023	1.04005	0.298317	0.0029346	0.00191156	1.53518	0.12474
rs12472051	2	114732241	0.00102762	0.000670814	1.53189	0.12555	0.00150087	0.000909389	1.65042	0.0988582
rs79796331	2	114741262	0.000544113	0.00114254	0.47623	0.633911	0.000210328	0.00154885	0.135796	0.891982
rs55843446	2	114747389	0.00176615	0.0016679	1.05891	0.289642	0.00142637	0.00226107	0.630837	0.528148
rs156710	2	114758886	-0.00103865	0.0005478	-1.89603	0.0579569	-0.000671464	0.000743021	-0.903696	0.366158
rs80355510	2	114764516	0.00246942	0.00133519	1.84949	0.0643876	-9.81e-05	0.00181015	-0.0541849	0.956788
rs11893924	2	114765736	0.000631075	0.000539037	1.17075	0.241702	4.84e-05	0.000730749	0.0662539	0.947176
rs400960	2	114785397	-7.33e-05	0.000454923	-0.161021	0.872077	-0.000100587	0.000616859	-0.163063	0.870469
rs12711795	2	114785815	0.000439548	0.000802142	0.547968	0.583715	0.00173869	0.00108728	1.59912	0.109794
rs62171661	2	114788053	-0.000886881	0.00108928	-0.814193	0.415535	-0.00182485	0.00147659	-1.23585	0.216513
rs727735	2	114815778	0.000255432	0.000690868	0.369726	0.711587	-0.000426272	0.000936528	-0.455163	0.648993
rs78114196	2	114819352	0.000276062	0.0013595	0.20306	0.839088	0.000173815	0.00184216	0.0943543	0.924828
rs72837234	2	114826707	0.00168903	0.00140542	1.2018	0.229442	-0.000976602	0.00190535	-0.512558	0.608261
rs80205844	2	114830603	3.45e-05	0.00118727	0.0290191	0.976849	0.000849305	0.00161003	0.527508	0.597842
rs6742941	2	114838310	2.36e-05	0.00048247	0.0488575	0.961033	-2.96e-05	0.000654189	-0.0452604	0.9639
rs3912544	2	114840339	-0.000311238	0.000454911	-0.684175	0.493865	-0.000323898	0.000616659	-0.525246	0.599412
rs79986912	2	114851433	0.000782439	0.000987944	0.791986	0.428369	-0.00194381	0.00133951	-1.45114	0.146742
rs6733541	2	114870510	-0.000340764	0.000458902	-0.742563	0.457747	-0.000987022	0.000622132	-1.58652	0.112623
rs73955658	2	114873062	0.00197278	0.00202025	0.976503	0.328816	0.00379367	0.00273963	1.38474	0.166132
rs11123232	2	114874553	-0.000353179	0.000454388	-0.777264	0.437004	-0.00105344	0.000616042	-1.71002	0.0872639
rs12616760	2	114874758	-0.00150427	0.000896362	-1.6782	0.0933099	-0.0007072	0.00121518	-0.581973	0.560585
rs17757509	2	114876071	1.73e-06	0.000709473	0.00244312	0.998051	-0.000651054	0.000961708	-0.676977	0.498421
rs80309014	2	114876292	0.000532385	0.0018568	0.286723	0.774325	0.00266967	0.00251775	1.06034	0.288989
rs12621158	2	114879347	0.000815028	0.00142038	0.573808	0.566098	0.00143746	0.00192484	0.746792	0.455189
rs1820973	2	114879456	0.000210125	0.000443139	0.474173	0.635377	-0.0005037	0.000600741	-0.838465	0.401771
rs2062374	2	114896263	-0.00100373	0.00054341	-1.8471	0.0647342	-0.000324461	0.00073663	-0.440467	0.659599
rs114767907	2	114897644	3.49e-05	0.00136558	0.0255264	0.979635	0.00115967	0.00185163	0.626295	0.531122
rs41456947	2	114900462	-0.00069083	0.000646713	-1.06822	0.285423	0.000309383	0.00087659	0.352939	0.724135
rs78253441	2	114900874	0.00112725	0.00105667	1.0668	0.286064	0.000666825	0.00143241	0.465527	0.641555
rs72958269	2	114907634	-0.00115538	0.000706425	-1.63554	0.101937	-0.00109885	0.000958054	-1.14696	0.251397
rs111430846	2	114911755	-0.000119776	0.000668971	-0.179046	0.857902	-0.000936664	0.000906947	-1.03277	0.301714
rs3105488	2	114912069	0.00112357	0.00048277	2.32735	0.0199473	-0.000158948	0.000654696	-0.242782	0.808174
rs17707806	2	114915238	0.000261121	0.000642696	0.40629	0.68453	0.000658568	0.000871294	0.755851	0.449739
rs80218178	2	114924408	-0.00156588	0.00178954	-0.87502	0.381563	-0.00608372	0.00242588	-2.50784	0.0121478
rs3132076	2	114931281	-0.00126763	0.000517948	-2.4474	0.0143898	-0.000322905	0.000702291	-0.459788	0.645669
rs67813201	2	114935186	-0.0014622	0.00083836	-1.74412	0.0811397	-0.000210819	0.00113593	-0.185591	0.852766
rs17759824	2	114942278	-0.000701829	0.00090843	-0.772573	0.439776	0.000490849	0.00123083	0.398795	0.690045
rs3132026	2	114962494	9.98e-05	0.000942426	0.10587	0.915685	0.000666813	0.00127804	0.521745	0.601848
rs115125812	2	114965199	-0.00172951	0.00189249	-0.913878	0.360782	-0.00687885	0.00256531	-2.68149	0.00732999
rs77788027	2	114965623	0.000301537	0.00144439	0.208764	0.834633	-0.000199086	0.0019583	-0.101663	0.919024
rs75669354	2	114973326	-0.000129873	0.00162145	-0.0800968	0.93616	0.0034371	0.0021978	1.56388	0.117846
rs1857807	2	114976547	-0.000445642	0.0012333	-0.361342	0.717844	0.000182517	0.00167365	0.109054	0.91316
rs79715308	2	114980351	0.00258701	0.00166217	1.5564	0.119613	0.00225842	0.00225285	1.00247	0.316117
rs2419782	2	114980457	-0.000933083	0.000875648	-1.06559	0.28661	-0.00113588	0.00118712	-0.95684	0.338649
rs3105489	2	114984090	0.000228212	0.000735142	0.310433	0.756232	0.000884938	0.000996795	0.887783	0.374658
rs6748707	2	114995319	0.00290284	0.00165939	1.74933	0.0802342	-0.000103782	0.00224913	-0.046143	0.963196
rs17709917	2	115004880	0.000976555	0.00114366	0.853888	0.393168	0.001508	0.00155026	0.97274	0.330683
rs3132052	2	115013525	0.000497299	0.000442257	1.12446	0.260821	-0.00021641	0.000599551	-0.360953	0.718135
rs3115347	2	115020842	0.0010201	0.000890184	1.14594	0.25182	0.000890075	0.00120661	0.737667	0.460718
rs114249312	2	115023553	-0.000596577	0.00178854	-0.333554	0.738716	-0.00564881	0.00242308	-2.33125	0.0197407
rs75445316	2	115033746	-0.000417325	0.00138335	-0.301677	0.762898	-0.0010138	0.00187429	-0.540899	0.588577
rs78306285	2	115042950	-0.00189451	0.00182865	-1.03602	0.300196	0.00238096	0.00247928	0.960342	0.336884
rs4513299	2	115049818	-0.000122458	0.000430414	-0.284511	0.776019	-0.00085043	0.000583706	-1.45695	0.145131
rs71416593	2	115051099	-0.000573691	0.00127942	-0.448399	0.653866	0.000786578	0.00173443	0.453507	0.650184
rs952595	2	115080598	4.95e-05	0.0010494	0.0471494	0.962394	0.000238508	0.00142263	0.167653	0.866856
rs72839160	2	115081019	-0.00181768	0.00137828	-1.3188	0.187236	-0.00311325	0.00186853	-1.66615	0.0956851
rs115424441	2	115085537	0.000616015	0.00171878	0.358403	0.720042	0.00255414	0.00233136	1.09556	0.273271
rs13016314	2	115088792	9.28e-05	0.000456449	0.203292	0.838907	-0.00100585	0.00061855	-1.62613	0.103922
rs10185055	2	115090597	-0.000196615	0.000433877	-0.453158	0.650435	-0.000969126	0.000587998	-1.64818	0.0993171
rs36017969	2	115095829	2.76e-05	0.00126921	0.0217341	0.98266	0.000950416	0.00172095	0.552261	0.58077
rs80312468	2	115095962	0.000822276	0.00111279	0.738936	0.459947	-0.00371811	0.00150888	-2.46416	0.0137342
rs34682639	2	115100654	0.000193317	0.00163465	0.118262	0.90586	-0.00129779	0.00221618	-0.585598	0.558146
rs34179758	2	115101115	-0.000408182	0.00183537	-0.222398	0.824004	-0.00155478	0.00248857	-0.624766	0.532125
rs62170435	2	115102330	-0.00303934	0.00090021	-3.37626	0.000734871	-0.00206975	0.00122039	-1.69597	0.0898931
rs13014575	2	115104954	-0.000626778	0.00053663	-1.16799	0.242812	-0.000567777	0.000727509	-0.78044	0.435132
rs17710829	2	115111077	-0.000893208	0.000895635	-0.99729	0.318625	0.00229973	0.00121436	1.89379	0.0582542
rs114951512	2	115111618	0.0003	0.00128495	0.233471	0.815396	0.000655512	0.00174169	0.376365	0.706646
rs7593179	2	115112543	-0.000570599	0.000570262	-1.00059	0.317025	-0.000506515	0.000773184	-0.655103	0.512402
rs12618741	2	115118072	1.05e-05	0.000465256	0.0226374	0.98194	-0.000772673	0.000630662	-1.22518	0.22051
rs62172079	2	115133492	-0.00139715	0.00129993	-1.07479	0.282471	-0.00304104	0.00176204	-1.72586	0.0843733
rs34745251	2	115139280	-0.00190665	0.000969461	-1.96671	0.0492172	-0.000211182	0.00131427	-0.160684	0.872342
rs114270001	2	115140902	0.000433999	0.00153901	0.281998	0.777945	0.00357828	0.00208568	1.71564	0.0862297
rs35249613	2	115143623	0.00186863	0.000740377	2.52389	0.0116069	-0.000467592	0.00100401	-0.465725	0.641413
rs34340090	2	115143757	-0.00113344	0.000458056	-2.47446	0.0133442	-0.0012712	0.000621115	-2.04665	0.0406934
rs72839187	2	115145234	0.00166579	0.00140825	1.18288	0.236857	0.000517052	0.0019085	0.27092	0.786453
rs11123241	2	115145300	-0.000334319	0.000432973	-0.772147	0.440028	-0.00131285	0.000586859	-2.23709	0.0252813
rs72949812	2	115156556	-0.000143947	0.00141012	-0.102082	0.918692	0.00431028	0.00191112	2.25537	0.0241107
rs13403395	2	115160710	-0.000468312	0.000432743	-1.0822	0.279167	-0.00142695	0.000586539	-2.43283	0.0149819
rs112106217	2	115161894	0.000302995	0.00136358	0.222205	0.824154	-0.00139547	0.00184887	-0.754768	0.450389
rs80038159	2	115173511	0.00112207	0.00129156	0.868768	0.384975	0.00157892	0.00175095	0.901747	0.367192
rs72839196	2	115178497	0.00177276	0.00144042	1.23073	0.218426	0.00088528	0.00195221	0.453475	0.650207
rs11123242	2	115181049	-0.000296644	0.000545933	-0.543371	0.586875	-0.000100902	0.000740155	-0.136325	0.891564
rs11898348	2	115185121	-0.00153456	0.000547535	-2.80267	0.00506841	-0.000272703	0.00074224	-0.367406	0.713317
rs72949839	2	115196802	0.000302042	0.00113284	0.266624	0.789759	0.00333364	0.00153572	2.17073	0.0299521
rs13392783	2	115198886	-0.0013376	0.000435859	-3.06887	0.00214888	-0.000621536	0.000590895	-1.05186	0.292866
rs77786254	2	115201974	0.00025695	0.000754869	0.34039	0.733563	-0.000810194	0.00102319	-0.791833	0.428459
rs1367178	2	115205022	1.31e-06	0.00113099	0.00115891	0.999075	0.00212531	0.00153321	1.38618	0.165692
rs62172126	2	115207871	0.000421143	0.000891419	0.472441	0.636612	0.000147342	0.00120827	0.121945	0.902943
rs1430092	2	115209405	-0.000826837	0.00074727	-1.10648	0.268521	0.00147696	0.00101302	1.45798	0.144848
rs4849335	2	115217554	-0.000372645	0.000459152	-0.811595	0.417025	-0.000404715	0.000622596	-0.650045	0.515664
rs57006859	2	115219076	0.000555583	0.000589641	0.942239	0.346071	-0.000835363	0.000799278	-1.04515	0.295956
rs13011555	2	115228540	0.000202731	0.00044814	0.452384	0.650993	-0.000479822	0.000607537	-0.789782	0.429656
rs115885456	2	115241867	-0.000188331	0.00189103	-0.0995914	0.920669	-0.000815605	0.00256347	-0.318165	0.75036
rs62173069	2	115246448	-0.00220425	0.0012956	-1.70133	0.0888817	0.000405718	0.00175626	0.231012	0.817305
rs115087919	2	115250149	-0.000376995	0.00207004	-0.182119	0.855489	0.000425808	0.00280643	0.151726	0.879403
rs72840619	2	115252186	0.00328456	0.0018294	1.79543	0.072586	7.18e-05	0.00247972	0.0289541	0.976901
rs10496465	2	115258063	0.000209835	0.000593348	0.353646	0.723605	0.00108425	0.000804247	1.34816	0.177609
rs4849338	2	115258220	0.000148903	0.000456513	0.326175	0.744292	0.000985824	0.000618884	1.59291	0.111182
rs56735442	2	115258481	0.00151998	0.00157592	0.964501	0.334796	-0.000227486	0.00213781	-0.106411	0.915256
rs114269758	2	115264048	0.00132806	0.0020305	0.654056	0.513076	-0.00216149	0.00275123	-0.785645	0.432076
rs17765215	2	115275531	-0.000535936	0.000428643	-1.25031	0.211188	-0.00124957	0.000581121	-2.15028	0.0315342
rs1820925	2	115277725	-0.000647026	0.000570507	-1.13412	0.256743	0.000316867	0.00077337	0.409723	0.68201
rs17048470	2	115278984	-0.000322012	0.000964313	-0.333929	0.738433	-0.00144632	0.00130753	-1.10615	0.268663
rs113654083	2	115279218	-0.00131158	0.00119866	-1.09421	0.273864	0.00117218	0.00162457	0.721536	0.470581
rs730259	2	115280178	-0.000934361	0.000461259	-2.02568	0.0427988	-0.0011993	0.000625897	-1.91612	0.0553502
rs2420165	2	115280624	0.000436217	0.000715302	0.609836	0.541971	-0.000298962	0.000969661	-0.308316	0.757842
rs12995265	2	115283777	0.00158877	0.000560395	2.83509	0.00458155	0.00178384	0.000759927	2.34738	0.0189064
rs72840627	2	115286221	-0.000166049	0.00121612	-0.136541	0.891394	0.000407901	0.00164875	0.247401	0.804598
rs74507191	2	115287898	0.000739619	0.000607027	1.21843	0.223062	-0.000639302	0.000823596	-0.776233	0.437612
rs57565563	2	115290063	-0.000574223	0.000696124	-0.824886	0.409437	-0.000149113	0.000943656	-0.158016	0.874444
rs59796831	2	115292305	-0.00123235	0.000802145	-1.53632	0.124461	-0.000695624	0.00108718	-0.639844	0.522275
rs6707377	2	115293619	-0.000395319	0.000464822	-0.850473	0.395063	2.96e-06	0.000630115	0.00470197	0.996248
rs6542214	2	115294661	-7.71e-05	0.000438283	-0.175861	0.860403	0.000270152	0.000594151	0.454685	0.649336
rs116241448	2	115300340	-0.000247676	0.00123203	-0.201031	0.840674	0.00297277	0.00167023	1.77986	0.0751002
rs35399781	2	115301264	0.00206697	0.000809306	2.554	0.0106499	0.00186338	0.00109709	1.69848	0.089419
rs76394241	2	115302124	0.000736696	0.000586521	1.25604	0.209101	0.00139216	0.000795245	1.7506	0.0800152
rs115703208	2	115311079	0.00025186	0.001632	0.154326	0.877353	-0.00130549	0.00221254	-0.59004	0.555164
rs62165192	2	115312346	-0.000457991	0.000584575	-0.78346	0.433358	-0.000283678	0.000792424	-0.357988	0.720353
rs78494221	2	115318038	0.000995195	0.00134142	0.741894	0.458152	-0.00368987	0.0018186	-2.02896	0.0424635
rs10514812	2	115321681	-0.000889156	0.000688635	-1.29119	0.19664	0.000527214	0.00093367	0.564669	0.572299
rs72840640	2	115323128	0.000187413	0.000601825	0.311408	0.75549	-0.0010076	0.000815778	-1.23514	0.21678
rs75394371	2	115323424	-0.000472115	0.000799481	-0.590528	0.554837	-0.000282729	0.00108397	-0.260828	0.794225
rs6746835	2	115326275	0.000471474	0.000519194	0.908088	0.363832	0.000161306	0.000703837	0.22918	0.818729
rs114967758	2	115329941	-0.000264461	0.00114918	-0.23013	0.817991	-0.000936496	0.00155713	-0.601424	0.547558
rs116627468	2	115330353	-0.000158207	0.00135269	-0.116958	0.906894	0.00296211	0.00183374	1.61534	0.106239
rs76762914	2	115334234	-0.000104551	0.00100959	-0.103558	0.917521	0.0010131	0.00136898	0.740034	0.45928
rs115241020	2	115338456	0.00188219	0.0014078	1.33697	0.181233	-0.00257297	0.00190847	-1.34818	0.177601
rs1430114	2	115341068	0.000346745	0.000470618	0.736786	0.461253	0.0010971	0.000637925	1.7198	0.0854704
rs114261144	2	115346447	0.000646664	0.00167013	0.387194	0.698613	-7.08e-05	0.00226453	-0.0312748	0.97505
rs115664085	2	115349956	-0.000912692	0.00155934	-0.585308	0.558341	-0.00128619	0.00211384	-0.608463	0.542881
rs12999482	2	115349969	0.00113687	0.000692475	1.64175	0.100644	-0.00172365	0.000938666	-1.83628	0.0663176
rs76634312	2	115352826	0.000346817	0.00147342	0.235383	0.813912	-0.0010366	0.00199732	-0.518993	0.603766
rs3943836	2	115353529	0.000111458	0.000731134	0.152445	0.878836	0.00136398	0.000991228	1.37605	0.168808
rs17715313	2	115354027	-0.0016977	0.000808229	-2.10051	0.0356844	-0.00149495	0.00109535	-1.36481	0.172314
rs115496810	2	115357994	-0.00154496	0.00123167	-1.25436	0.209713	-0.00149454	0.00166964	-0.895123	0.370722
rs1347502	2	115358808	-0.000263808	0.000480538	-0.548984	0.583017	0.000375013	0.000651343	0.575754	0.564782
rs785033	2	115364757	-0.000258944	0.000440144	-0.588316	0.55632	-1.42e-05	0.000596578	-0.0237566	0.981047
rs77778405	2	115368248	-0.000695403	0.000741914	-0.93731	0.3486	-0.000752353	0.00100587	-0.74796	0.454485
rs114354558	2	115368592	0.00093432	0.00114471	0.816205	0.414383	-0.000431037	0.001552	-0.27773	0.78122
rs75693491	2	115368724	-0.00120918	0.00188517	-0.641416	0.521253	0.00171527	0.0025556	0.671182	0.502105
rs17782936	2	115368825	-0.00120667	0.000676081	-1.7848	0.0742942	0.00120506	0.000916404	1.31499	0.188514
rs17715688	2	115373080	-0.000814122	0.000649887	-1.25271	0.210311	-2.57e-05	0.000881109	-0.0291417	0.976752
rs17715765	2	115375834	0.000715692	0.00101878	0.702496	0.48237	0.00142327	0.00138134	1.03035	0.302845
rs67161848	2	115377298	0.00142342	0.00105883	1.34433	0.178843	-0.000883097	0.00143556	-0.615156	0.538452
rs114371184	2	115380160	-0.000427859	0.00127329	-0.336027	0.736851	0.00376495	0.00172626	2.18098	0.0291856
rs62165208	2	115380393	-0.0017625	0.00107328	-1.64216	0.100558	-0.00175531	0.00145528	-1.20617	0.227755
rs6542217	2	115384393	-0.000430067	0.00046459	-0.925691	0.354608	-0.000804175	0.000629843	-1.27679	0.201678
rs17715987	2	115386680	-0.00177048	0.00108086	-1.63802	0.101418	-0.000947941	0.0014652	-0.646969	0.517652
rs72953557	2	115386889	-0.000275952	0.00086873	-0.31765	0.750751	-0.00246324	0.00117732	-2.09224	0.0364182
rs12711800	2	115388286	0.000295973	0.000533787	0.554478	0.579252	-0.00176443	0.000723966	-2.43717	0.0148032
rs7557857	2	115390606	0.000869267	0.000633598	1.37195	0.170079	-0.00103682	0.000858777	-1.20732	0.22731
rs13030268	2	115399855	-0.000329982	0.00135348	-0.243803	0.807384	0.000550875	0.00183514	0.300181	0.764039
rs75219990	2	115404645	0.00177876	0.00102833	1.72976	0.0836745	0.000379135	0.00139399	0.271979	0.785639
rs74419649	2	115405865	-0.00177531	0.000686494	-2.58605	0.00970878	-0.000894401	0.00093099	-0.960699	0.336704
rs12991403	2	115406274	0.000479789	0.000812499	0.59051	0.554849	-0.00222378	0.00110152	-2.01883	0.0435056
rs10172749	2	115417147	-0.000691582	0.000543263	-1.27302	0.203013	-0.00164539	0.000736507	-2.23405	0.0254806
rs76978557	2	115424930	-0.000808936	0.000747292	-1.08249	0.279036	-6.79e-05	0.00101299	-0.0670168	0.946568
rs80022659	2	115429358	-1.36e-05	0.00100384	-0.0135677	0.989175	-0.00119151	0.00136105	-0.875433	0.381339
rs10200571	2	115429803	0.000752967	0.000678403	1.10991	0.267039	-0.00119256	0.000919374	-1.29714	0.194583
rs35171855	2	115431479	0.000391846	0.000994196	0.394134	0.693483	-0.00147613	0.00134754	-1.09543	0.27333
rs62165216	2	115434774	5e-05	0.00113565	0.0440535	0.964862	-0.00219189	0.00153955	-1.42372	0.154528
rs967034	2	115445217	-0.000277773	0.00133383	-0.208252	0.835032	-0.00340254	0.00180807	-1.88186	0.0598561
rs116118394	2	115455744	-6.13e-05	0.00108106	-0.0566719	0.954807	-0.00126891	0.00146669	-0.865152	0.386956
rs114059572	2	115457546	-0.00166227	0.00144552	-1.14995	0.250166	0.00449567	0.00195942	2.29438	0.0217692
rs76724219	2	115459829	-0.00122173	0.00169869	-0.719217	0.472008	-0.00262684	0.00230279	-1.14072	0.253988
rs116000890	2	115464168	0.00075528	0.00115469	0.654097	0.51305	0.000126393	0.0015654	0.0807413	0.935648
rs1898132	2	115467533	-0.000210206	0.000427259	-0.491987	0.622729	-6.87e-05	0.00057918	-0.118657	0.905547
rs17043402	2	115473134	-0.000141681	0.000921873	-0.153688	0.877856	0.00305308	0.00124963	2.44319	0.0145586
rs17784852	2	115474339	-0.0010325	0.00084803	-1.21753	0.223405	-1.55e-06	0.00114987	-0.00135228	0.998921
rs74660072	2	115475521	0.00103939	0.000921648	1.12775	0.259425	0.000468405	0.00124993	0.374744	0.707851
rs113542870	2	115489878	0.00174914	0.00143229	1.22122	0.222003	0.000518446	0.001941	0.267102	0.789391
rs17043456	2	115491015	0.000168764	0.00073382	0.22998	0.818107	-0.00138047	0.000994868	-1.38759	0.165261
rs72830391	2	115519552	-0.000995682	0.00185281	-0.537392	0.590998	-0.00119725	0.00251159	-0.47669	0.633583
rs10190737	2	115524384	-0.000667957	0.00142813	-0.467714	0.63999	-0.000686007	0.00193603	-0.354337	0.723087
rs72830395	2	115525255	-0.00104782	0.00159904	-0.655282	0.512287	-0.00032111	0.00216774	-0.148131	0.882239
rs319859	2	115530968	-0.000733332	0.000431153	-1.70086	0.0889699	0.000168056	0.000584403	0.287568	0.773678
Affx-36359491	2	115534047	-0.000765507	0.000427392	-1.79111	0.0732765	7.65e-05	0.000579336	0.131966	0.895011
rs12612537	2	115549371	0.000221076	0.000476643	0.463818	0.642778	-0.000375545	0.000646047	-0.581297	0.561041
rs72832403	2	115551269	-0.000157764	0.000838219	-0.188213	0.85071	-0.00157552	0.00113645	-1.38635	0.165641
rs116432054	2	115551441	-0.000324988	0.00158178	-0.205457	0.837216	-0.0014093	0.00214418	-0.657267	0.51101
rs6726425	2	115554390	-0.000491098	0.000430114	-1.14179	0.253544	0.000191392	0.000583035	0.328268	0.742709
rs116604485	2	115560137	-0.0006307	0.00101598	-0.620777	0.534747	-0.00135415	0.00137728	-0.983209	0.325505
rs72832411	2	115563245	0.000172054	0.000909639	0.189146	0.849979	0.00360104	0.00123313	2.92025	0.00349779
rs74818647	2	115567319	-6.82e-05	0.00104107	-0.0654765	0.947795	0.000721841	0.00141205	0.511202	0.60921
rs908931	2	115573499	2.04e-05	0.000426564	0.0477192	0.96194	-0.000173054	0.000578643	-0.299069	0.764888
rs12999750	2	115576519	0.000544124	0.000645659	0.842742	0.399373	-0.000228292	0.000875267	-0.260825	0.794227
rs1519674	2	115577204	-0.000429762	0.000488592	-0.879593	0.37908	-0.000665557	0.000662362	-1.00482	0.314983
rs114698183	2	115577912	-0.000376325	0.000960013	-0.392	0.695058	-0.00193002	0.00130141	-1.48302	0.13807
rs1474170	2	115583208	0.000211229	0.000559022	0.377855	0.705538	-6.11e-05	0.000757742	-0.0805808	0.935775
rs79936586	2	115585921	0.000920326	0.00129046	0.713174	0.475739	-0.000612098	0.00174926	-0.349919	0.7264
rs13421246	2	115587622	-0.000378794	0.000494696	-0.765711	0.443849	0.00131944	0.00067065	1.9674	0.0491379
rs7597658	2	115588066	4.33e-05	0.00043974	0.0983732	0.921636	0.000852412	0.000596213	1.42971	0.152801
rs62165240	2	115591434	0.000623925	0.000816973	0.763704	0.445044	0.00065188	0.00110802	0.588331	0.556311
rs56032304	2	115596817	0.000436568	0.000699534	0.624084	0.532573	-0.00118821	0.000948738	-1.25241	0.210421
rs10496476	2	115599013	-0.000236772	0.000491256	-0.481973	0.629826	0.00023821	0.000666071	0.357634	0.720617
rs2901149	2	115599058	-1.99e-05	0.000442207	-0.0450412	0.964075	-0.00011652	0.000599806	-0.194262	0.845971
rs75691826	2	115600810	0.000746312	0.00157105	0.475039	0.63476	0.00353964	0.00212935	1.66231	0.0964526
rs17043694	2	115616321	-0.000607214	0.000479284	-1.26692	0.205185	-0.00108004	0.000649765	-1.66221	0.096472
rs6746986	2	115630969	-6.63e-05	0.000426704	-0.155308	0.876578	-0.000206109	0.000578507	-0.356277	0.721634
rs116505384	2	115637086	0.00103996	0.00202126	0.51451	0.606896	8.72e-05	0.00273986	0.0318289	0.974609
rs17788997	2	115645218	0.000651829	0.00163132	0.399571	0.689473	0.00191054	0.00221049	0.864306	0.38742
rs998429	2	115647583	0.00046493	0.000488523	0.951706	0.341247	0.000804484	0.000662414	1.21447	0.224568
rs1879123	2	115649874	0.000174378	0.000426536	0.408823	0.68267	0.000441417	0.000578485	0.763058	0.445429
rs35585141	2	115652943	-0.00031956	0.00114591	-0.278869	0.780346	-0.00226249	0.00155354	-1.45635	0.145297
rs56275332	2	115676786	-0.000782053	0.000508088	-1.53921	0.123754	-0.00157284	0.000688739	-2.28366	0.0223925
rs17452375	2	115702152	0.000707214	0.00107449	0.658186	0.510419	-0.00107214	0.00145669	-0.736012	0.461724
rs72832485	2	115705453	-0.00209419	0.00119702	-1.74951	0.0802043	-0.00065376	0.0016227	-0.402884	0.687034
rs72832490	2	115709261	0.00120664	0.00114036	1.05813	0.289999	0.00113368	0.00154623	0.733189	0.463444
rs980316	2	115710826	-0.000313784	0.000452626	-0.693253	0.488151	-0.000384949	0.000613603	-0.627358	0.530425
rs4849365	2	115722427	0.000335182	0.000542559	0.617781	0.53672	0.000422285	0.000735252	0.574341	0.565738
rs57750118	2	115724273	0.000636595	0.000478106	1.33149	0.183028	0.0011896	0.000647982	1.83585	0.0663804
rs17355229	2	115743961	0.00155214	0.00117992	1.31546	0.188357	-0.000608694	0.00160069	-0.380269	0.703746
rs17355236	2	115744112	8.43e-05	0.000533528	0.157983	0.87447	-0.000342789	0.000723328	-0.473906	0.635567
rs17043876	2	115745224	-0.000689264	0.000472912	-1.45749	0.144982	-0.00108596	0.000641109	-1.69388	0.0902888
rs114656646	2	115750650	-0.00204646	0.00121681	-1.68183	0.0926031	-0.00260828	0.00164911	-1.58163	0.113736
rs28579653	2	115751480	-0.000339914	0.000974873	-0.348675	0.727333	-0.00112776	0.00132163	-0.853309	0.393488
rs35623819	2	115753372	-0.00161175	0.0011082	-1.45438	0.145842	-0.00299786	0.00150341	-1.99404	0.0461482
rs7570895	2	115753803	0.000316745	0.00050974	0.621385	0.534347	-0.000284815	0.000691088	-0.412125	0.680248
rs79883304	2	115759301	0.000511166	0.0013347	0.382981	0.701734	0.000682796	0.00180929	0.377384	0.705888
rs1396922	2	115768885	0.000302304	0.000432542	0.6989	0.484615	0.00026357	0.000586376	0.449489	0.653079
rs72611953	2	115797894	-0.000150521	0.000859208	-0.175185	0.860934	-0.00105346	0.00116498	-0.904274	0.365851
rs35257673	2	115798368	-0.00127646	0.00116372	-1.09688	0.272694	-0.00285375	0.00157811	-1.80834	0.0705546
rs116815136	2	115812956	-0.00182382	0.000999418	-1.82488	0.0680196	-0.0028512	0.00135543	-2.10353	0.0354202
rs72835709	2	115813306	-0.00144901	0.000816581	-1.77448	0.0759844	0.000862634	0.00110684	0.779369	0.435763
rs114821649	2	115822349	-0.000619958	0.0016115	-0.384707	0.700454	0.000515129	0.00218456	0.235805	0.813585
rs11888908	2	115823678	-0.000452445	0.000650656	-0.695367	0.486826	0.000689086	0.000882505	0.78083	0.434903
rs17686252	2	115837008	-0.000665388	0.000462874	-1.43752	0.150573	-0.000933555	0.000627654	-1.48737	0.136918
rs71418530	2	115841563	-0.000172618	0.00122382	-0.141049	0.887832	-0.00177643	0.00165881	-1.07091	0.284212
rs1876862	2	115846625	0.00144991	0.000677239	2.14091	0.0322818	-0.00122694	0.000918225	-1.33621	0.181482
rs72835740	2	115847293	-0.000583268	0.000827597	-0.704773	0.480952	0.00186536	0.00112211	1.66238	0.0964386
rs72835743	2	115848875	-0.00034859	0.000949662	-0.367067	0.713569	-0.000387027	0.00128738	-0.30063	0.763696
rs12994269	2	115850492	-0.00117734	0.000642084	-1.83362	0.0667112	-0.00247055	0.000870539	-2.83795	0.00454075
rs72835800	2	115853244	0.00103653	0.00167149	0.620124	0.535177	0.00151155	0.00226605	0.667039	0.504748
rs12991431	2	115867705	0.000373979	0.00177059	0.211217	0.832718	5.56e-05	0.0024007	0.0231596	0.981523
rs6761944	2	115875677	0.00150461	0.00067465	2.2302	0.0257347	-0.00120167	0.000914936	-1.31339	0.189053
rs10169096	2	115892369	0.000304047	0.00060823	0.499887	0.617155	0.000251674	0.000824719	0.305163	0.760242
rs72837524	2	115892853	-0.00116771	0.000940515	-1.24156	0.2144	0.0016304	0.00127612	1.27762	0.201384
rs58860704	2	115893153	-0.00103715	0.000821367	-1.26271	0.206694	0.00165832	0.00111337	1.48946	0.136367
rs4849383	2	115899935	0.00108651	0.000876096	1.24017	0.214912	-0.0019339	0.00118766	-1.62832	0.103458
rs17687793	2	115908178	-0.000297668	0.00106929	-0.27838	0.780721	-0.00192051	0.0014504	-1.32412	0.185463
rs10496484	2	115936103	-0.000334272	0.000426039	-0.784604	0.432686	-0.000770545	0.000577805	-1.33357	0.182345
rs78028694	2	115936762	0.000232392	0.000638028	0.364234	0.715683	0.000160002	0.000865301	0.184909	0.8533
rs113789032	2	115940535	-0.00155201	0.00151535	-1.02419	0.305746	-0.000234015	0.00205518	-0.113866	0.909344
rs72839218	2	115941012	0.0025758	0.00148407	1.73563	0.0826302	0.000368783	0.00201289	0.183211	0.854633
rs72611956	2	115946733	-0.000113481	0.00120422	-0.0942366	0.924921	-0.000629173	0.00163323	-0.385232	0.700066
rs7566796	2	115948786	-0.000183579	0.000500807	-0.366567	0.713943	0.00118634	0.00067898	1.74723	0.0805978
rs75212088	2	115957737	-0.00115901	0.000944688	-1.22687	0.219872	-0.00193783	0.0012806	-1.51322	0.130225
rs78924038	2	115959863	-0.000146276	0.00111398	-0.131309	0.895531	-0.00265622	0.00151026	-1.75878	0.078616
rs35747327	2	115960760	-0.000238858	0.00082714	-0.288776	0.772753	-0.00185219	0.00112108	-1.65215	0.098506
rs9308710	2	115961802	0.000140198	0.000840679	0.166767	0.867553	0.00128302	0.00113974	1.12572	0.260286
rs72839255	2	115971909	5.35e-05	0.000773845	0.069126	0.944889	0.000111361	0.00104895	0.106165	0.915452
rs17044192	2	115978242	0.000642071	0.000833239	0.770572	0.440961	0.00138402	0.00112962	1.2252	0.220499
rs71418538	2	115983169	0.00104313	0.00112887	0.924052	0.35546	-0.00218533	0.00153048	-1.42788	0.153328
rs114074055	2	115998297	-0.00351844	0.00166162	-2.11748	0.0342202	0.00147253	0.00225326	0.65351	0.513428
rs71418540	2	116010149	-0.000520762	0.000969344	-0.537231	0.591108	-0.0011051	0.00131443	-0.840744	0.400492
rs10182676	2	116021851	-0.000153155	0.000502848	-0.304576	0.760689	0.00110047	0.000681616	1.6145	0.10642
rs72839284	2	116023919	0.000821263	0.000731523	1.12268	0.261576	0.00029462	0.000991794	0.297058	0.766423
rs72839292	2	116032600	0.000130414	0.000763224	0.170873	0.864324	5.54e-05	0.00103474	0.0535119	0.957324
rs11691866	2	116037531	0.00104627	0.000567007	1.84525	0.065002	0.000422109	0.000768699	0.549121	0.582923
rs113075865	2	116043115	0.000677022	0.000813509	0.832224	0.405283	0.00116844	0.00110286	1.05947	0.289387
rs77356698	2	116044929	-0.000472821	0.00114097	-0.414403	0.67858	-0.00198406	0.0015468	-1.28269	0.199602
rs115213468	2	116057875	-0.000555747	0.000988476	-0.562226	0.573963	0.000473359	0.00134013	0.353218	0.723926
rs75537946	2	116062633	-0.00143046	0.000896778	-1.59511	0.110688	0.000758763	0.00121586	0.624057	0.532591
rs77929374	2	116066418	0.00176425	0.000876371	2.01314	0.0441011	-0.000561081	0.00118797	-0.472304	0.63671
rs9646900	2	116068728	0.00160235	0.00140187	1.14301	0.253035	0.00116287	0.00190152	0.611549	0.540837
rs77259433	2	116073057	0.000652826	0.000795047	0.821116	0.411581	0.00051529	0.0010782	0.477919	0.632708
rs34374132	2	116093339	-7.87e-05	0.000956101	-0.0823327	0.934382	-0.000691996	0.00129694	-0.533559	0.593647
rs116386810	2	116106600	0.00097795	0.00156883	0.623364	0.533046	0.00185219	0.00212623	0.871117	0.383691
rs62167321	2	116110714	0.000451056	0.00110725	0.407365	0.68374	-0.000309585	0.00150094	-0.206261	0.836587
rs75376630	2	116120305	-0.000148371	0.0016991	-0.0873232	0.930415	-0.00061602	0.00230328	-0.267454	0.78912
rs34008603	2	116125800	9.41e-05	0.00118157	0.0796735	0.936497	-0.00226195	0.00160279	-1.41125	0.158171
rs116634117	2	116127404	-0.000218089	0.00142816	-0.152706	0.87863	0.00264372	0.001936	1.36556	0.172079
rs2421100	2	116130709	0.000716883	0.000479095	1.49633	0.13457	0.000520531	0.000649742	0.801136	0.423054
rs949888	2	116156643	-0.000604729	0.000559376	-1.08108	0.279663	0.000735147	0.000758225	0.969563	0.332265
rs17044296	2	116156971	-0.000328898	0.00117788	-0.27923	0.780069	-0.00117278	0.00159681	-0.734449	0.462675
rs952747	2	116188970	-0.000575493	0.000469728	-1.22516	0.220515	0.00058327	0.000636775	0.915975	0.359681
rs114368872	2	116191920	0.000785051	0.000769726	1.01991	0.307773	0.00103814	0.00104343	0.994926	0.319773
rs1517363	2	116201196	0.0021387	0.00147572	1.44926	0.147266	0.0022648	0.00200058	1.13207	0.257604
rs1615301	2	116205685	0.000203237	0.00130868	0.155299	0.876586	0.000439798	0.00177382	0.247938	0.804183
rs78430390	2	116205928	-0.000905779	0.00092808	-0.975971	0.32908	-0.00184067	0.00125823	-1.4629	0.143495
rs1400666	2	116207696	0.000765164	0.00130596	0.5859	0.557943	0.000500492	0.00177035	0.282708	0.777401
rs17362497	2	116216527	-0.000864089	0.00127837	-0.675931	0.499085	0.00112392	0.00173279	0.648618	0.516586
rs72842220	2	116216727	-0.00102713	0.000765789	-1.34127	0.179835	0.000131923	0.00103799	0.127094	0.898866
rs843436	2	116223861	-0.000204297	0.000485344	-0.420933	0.673805	-0.000172115	0.000657786	-0.261658	0.793585
rs75839480	2	116225218	0.000551996	0.00161116	0.342608	0.731894	-0.00143802	0.00218523	-0.658065	0.510497
rs1375144	2	116241186	-0.000189708	0.000456947	-0.415164	0.678022	0.000522796	0.000619443	0.843978	0.398682
rs79085668	2	116246870	-0.000340887	0.00119924	-0.284252	0.776218	-0.00141252	0.00162553	-0.868957	0.384871
rs2100179	2	116250778	0.000665607	0.00130793	0.508901	0.610822	0.000620165	0.00177304	0.349776	0.726507
rs35732410	2	116251305	-0.00018705	0.000456865	-0.409422	0.68223	0.000488419	0.000619315	0.788643	0.430321
rs79666122	2	116255293	-0.00128721	0.000947939	-1.3579	0.174496	-0.00199283	0.00128503	-1.5508	0.120951
rs75323655	2	116275035	-0.000147238	0.00150983	-0.0975199	0.922314	-0.00103126	0.00204625	-0.503975	0.614279
rs76338789	2	116278518	-0.00113174	0.00112585	-1.00524	0.314782	-0.0020966	0.00152629	-1.37366	0.169548
rs984066	2	116283668	-0.000827939	0.000540508	-1.53178	0.125578	4.74e-06	0.000733241	0.00646688	0.99484
rs79985660	2	116299737	-0.00175213	0.00129042	-1.3578	0.174529	-0.00236606	0.00174909	-1.35273	0.176142
rs17044686	2	116312350	-0.000208781	0.00135556	-0.154018	0.877596	0.00233314	0.00183821	1.26924	0.204355
rs76758027	2	116320985	-0.00012131	0.00110686	-0.109599	0.912728	0.00101737	0.00150071	0.677929	0.497817
rs56347641	2	116321699	-0.000341925	0.00107066	-0.31936	0.749454	0.00114146	0.00145142	0.786446	0.431607
rs9308715	2	116330281	-0.000156666	0.000470353	-0.333081	0.739073	-0.000393588	0.000637837	-0.617067	0.537191
rs17044733	2	116332653	0.00127562	0.000840152	1.51832	0.128934	-0.000541198	0.00113898	-0.47516	0.634673
rs77492818	2	116339724	-0.00167131	0.00105768	-1.58017	0.114069	-0.0013508	0.0014335	-0.942305	0.346037
rs6736886	2	116377636	0.000358184	0.00066153	0.541447	0.5882	0.00120051	0.000896837	1.3386	0.180702
rs74678901	2	116382596	-0.000813146	0.00117889	-0.689754	0.490349	0.00045953	0.00159824	0.287522	0.773713
rs13012337	2	116396780	0.00082788	0.000739636	1.11931	0.26301	-5.28e-05	0.00100312	-0.0526054	0.958046
rs76746975	2	116403940	0.000955885	0.000835457	1.14415	0.252564	-0.00131584	0.00113242	-1.16197	0.245249
rs35851253	2	116410419	-0.00076887	0.000429034	-1.7921	0.0731187	0.000376904	0.000581598	0.648048	0.516954
rs114956207	2	116415103	-0.000754705	0.0014275	-0.528691	0.59702	0.00259832	0.00193549	1.34247	0.179446
rs10864942	2	116415274	0.000247016	0.000460314	0.536625	0.591527	0.00107664	0.000624072	1.72518	0.0844967
rs7568150	2	116422900	0.000236925	0.000468767	0.505423	0.613262	-0.000262966	0.000635386	-0.413869	0.67897
rs77916100	2	116424275	-0.00090126	0.00145228	-0.620584	0.534874	-0.00107528	0.00196884	-0.54615	0.584963
rs4599118	2	116426293	0.00131799	0.000722602	1.82396	0.0681597	0.000812534	0.000979463	0.82957	0.406782
rs13016443	2	116439728	-0.000137024	0.000491075	-0.279029	0.780223	0.00025831	0.000665355	0.388229	0.697847
rs79895433	2	116444335	-0.00079356	0.00118687	-0.668613	0.503743	-0.000802495	0.00160866	-0.49886	0.617878
rs35766316	2	116447277	5.09e-06	0.0006572	0.00774704	0.993819	-0.00103283	0.000891377	-1.15869	0.246584
rs76172984	2	116453531	-0.000647825	0.00108464	-0.597269	0.550328	-0.00060254	0.00147019	-0.409838	0.681925
rs2901395	2	116466551	0.000416665	0.000569826	0.731214	0.464649	0.000181175	0.000772518	0.234525	0.814578
rs10496500	2	116470814	-5.47e-05	0.000656122	-0.0834167	0.93352	-0.000797516	0.000889375	-0.896715	0.369872
rs2421282	2	116475387	-0.000102186	0.000473574	-0.215776	0.829163	6.35e-05	0.000641857	0.0988548	0.921254
rs116279725	2	116480012	-0.000218221	0.00122028	-0.178829	0.858072	-0.00282346	0.00165369	-1.70737	0.0877542
rs112055855	2	116484711	0.000668635	0.00157428	0.424724	0.671038	0.00334392	0.00213392	1.56703	0.117109
rs77884263	2	116494872	0.000117862	0.000924377	0.127505	0.898541	-0.00196521	0.00125286	-1.56857	0.116748
rs72828562	2	116496684	0.00136054	0.00118269	1.15038	0.249989	0.000984462	0.00160383	0.613818	0.539336
rs36044503	2	116503671	-0.000222921	0.000652989	-0.341385	0.732814	-0.00087104	0.000885178	-0.984028	0.325102
rs78898435	2	116504104	-0.000307078	0.00104535	-0.293755	0.768946	-0.000455344	0.00141679	-0.321392	0.747914
rs2053724	2	116510817	-0.000330898	0.000437056	-0.757107	0.448986	-0.000325972	0.000592638	-0.550036	0.582295
rs116295433	2	116511551	-0.00186264	0.00144846	-1.28594	0.198464	-0.00251291	0.00196342	-1.27986	0.200595
rs6724260	2	116512608	0.00110749	0.000728824	1.51956	0.128622	0.000840628	0.000988089	0.850762	0.394902
rs9646931	2	116518963	0.000126192	0.000493878	0.255513	0.798327	0.000244497	0.000669725	0.36507	0.715059
rs78775035	2	116520627	4.54e-05	0.000810706	0.056024	0.955323	-0.00107607	0.00109949	-0.9787	0.327729
rs6750926	2	116521835	3.66e-05	0.000430328	0.0850803	0.932198	-0.000206728	0.000583476	-0.354304	0.723111
rs72828583	2	116528975	0.0025042	0.00120226	2.08291	0.0372604	-0.00048249	0.00163001	-0.296004	0.767227
rs77637671	2	116548364	-0.000742339	0.00145383	-0.510609	0.609626	0.00198032	0.00197064	1.00491	0.314939
rs17655300	2	116569378	-0.000724905	0.00105808	-0.685114	0.493272	-0.000969111	0.0014349	-0.675387	0.499431
rs76331767	2	116574108	-0.000627309	0.00107941	-0.581161	0.561132	-0.000732184	0.00146315	-0.500415	0.616783
rs17655578	2	116574125	-0.00040548	0.000648524	-0.625235	0.531817	-0.000724676	0.000879212	-0.824234	0.409807
rs12468733	2	116576226	0.00136754	0.000649053	2.10697	0.0351208	0.000903623	0.00087972	1.02717	0.304341
rs13034965	2	116581530	-0.000492749	0.000495126	-0.9952	0.31964	-4.69e-05	0.000671351	-0.0698022	0.944351
rs72830510	2	116586335	0.00176662	0.000691092	2.55627	0.0105805	0.000907772	0.000937288	0.968509	0.332791
rs1125501	2	116589711	-0.000558363	0.000435247	-1.28286	0.199541	-0.000374832	0.000590207	-0.635085	0.525373
rs13034936	2	116592936	-8.38e-05	0.000677496	-0.123697	0.901555	0.000327479	0.000918506	0.356534	0.721441
rs113985666	2	116597876	0.000827318	0.00092486	0.894533	0.371037	0.000336824	0.00125416	0.268565	0.788265
rs72830519	2	116604247	0.000864231	0.00126975	0.680633	0.496104	0.00256422	0.00172163	1.48942	0.136378
rs272069	2	116608166	-4.78e-05	0.00135913	-0.0351757	0.97194	-0.00125165	0.00184246	-0.679339	0.496924
rs67534347	2	116629216	0.00173179	0.000663679	2.60938	0.00907101	0.000473742	0.000899636	0.526593	0.598476
rs17045173	2	116629690	-0.000433796	0.000650144	-0.667231	0.504625	-0.000858757	0.000881136	-0.974602	0.329759
rs272000	2	116655795	0.000144565	0.000437949	0.330096	0.741328	4.29e-05	0.000593887	0.0721633	0.942472
rs11890985	2	116668062	-0.000238947	0.000427347	-0.559142	0.576065	0.000207843	0.000579208	0.358841	0.719714
rs7575321	2	116675582	0.000239056	0.000429508	0.55658	0.577815	-0.000269003	0.000582284	-0.461979	0.644097
rs34886295	2	116691862	0.00179904	0.000640437	2.80909	0.00496857	0.000675659	0.000868039	0.778374	0.436349
rs7597314	2	116698176	-0.000134566	0.00053997	-0.249211	0.803198	0.000263287	0.000732101	0.359632	0.719123
rs10166744	2	116698291	-0.00066678	0.000441317	-1.51089	0.130818	-0.000648833	0.000598231	-1.08459	0.278106
rs1447238	2	116699355	0.000706094	0.0010199	0.692316	0.48874	-0.000326931	0.0013825	-0.236478	0.813062
rs76901156	2	116711775	-0.000765074	0.00142632	-0.536398	0.591684	0.00133576	0.00193328	0.690932	0.489609
rs77047242	2	116728548	0.000455866	0.00198007	0.230227	0.817915	-0.000748398	0.00268366	-0.278872	0.780343
rs72830566	2	116730221	0.00225684	0.00119018	1.89621	0.0579334	0.00226971	0.00161316	1.407	0.15943
rs115245160	2	116730253	-0.00376469	0.00178816	-2.10534	0.0352627	-0.000258715	0.00242368	-0.106745	0.914992
rs76905172	2	116735339	-0.00369801	0.00179653	-2.05841	0.0395513	0.000220203	0.00243538	0.0904181	0.927955
rs80044853	2	116738455	-0.00093019	0.000915236	-1.01634	0.309469	-0.00231584	0.00124021	-1.86731	0.0618598
rs10173690	2	116743703	0.00142603	0.00163539	0.871981	0.383219	-0.000285216	0.00221716	-0.12864	0.897643
rs113750445	2	116751713	-0.000120205	0.00126351	-0.0951354	0.924207	0.00136184	0.0017126	0.795188	0.426505
rs13008735	2	116754093	0.00208665	0.000681178	3.06329	0.00218936	0.000656962	0.000923593	0.711311	0.476892
rs114987848	2	116756525	0.00157829	0.00125738	1.25522	0.209399	-0.000782801	0.00170436	-0.459294	0.646023
rs17045367	2	116771597	0.000582256	0.00197417	0.294937	0.768042	0.00025307	0.00267668	0.094546	0.924676
rs79916441	2	116773525	0.000285349	0.00202584	0.140855	0.887985	0.00076163	0.00274606	0.277353	0.781509
rs72832636	2	116797839	0.000745687	0.00134993	0.552389	0.580682	-0.00290934	0.00182971	-1.59006	0.111823
rs1480498	2	116799289	0.000394045	0.000542535	0.726303	0.467653	-8.05e-06	0.000735511	-0.0109444	0.991268
rs11696034	2	116800420	0.000201312	0.000969378	0.207671	0.835486	0.000421658	0.00131431	0.32082	0.748347
rs62155438	2	116827837	-0.00100581	0.000993682	-1.01221	0.311439	-0.000741125	0.00134706	-0.550181	0.582196
rs1383314	2	116843069	-0.000766097	0.000922506	-0.830453	0.406283	0.000183427	0.00125101	0.146623	0.883429
rs115852871	2	116845205	-0.000505977	0.00127371	-0.397246	0.691186	-0.00213679	0.00172679	-1.23744	0.215925
rs75874640	2	116861998	-0.00122237	0.00129955	-0.940613	0.346904	0.00195848	0.00176137	1.1119	0.266181
rs74898419	2	116862908	0.00179384	0.000994229	1.80425	0.0711932	-0.00135127	0.0013478	-1.00257	0.316067
rs77393244	2	116871427	8.39e-05	0.00183807	0.0456347	0.963601	-0.00263718	0.00249132	-1.05855	0.289805
rs6707419	2	116872975	0.000345126	0.000454555	0.75926	0.447698	-0.000397637	0.0006165	-0.644992	0.518933
rs72832657	2	116875561	-0.00278141	0.00174278	-1.59596	0.110499	-0.000650217	0.00236234	-0.275243	0.783129
rs79315333	2	116883851	0.00207443	0.00201476	1.02962	0.303189	0.000539255	0.00273158	0.197415	0.843503
rs76630035	2	116889039	0.000514761	0.00115093	0.447255	0.654691	0.000268572	0.00156057	0.172099	0.86336
rs62157599	2	116892894	0.000198198	0.000539528	0.367355	0.713354	-0.000440563	0.000731519	-0.602258	0.547003
rs11123338	2	116911027	0.000741947	0.00050255	1.47636	0.139847	-0.000642108	0.000681414	-0.942317	0.346031
rs115853871	2	116918012	-0.000579961	0.00167087	-0.347101	0.728516	-0.0015944	0.00226562	-0.703736	0.481598
rs115133643	2	116932781	-0.000999311	0.00186164	-0.536791	0.591412	0.00719393	0.00252329	2.85101	0.00435834
rs75431140	2	116935239	-0.00202759	0.00132257	-1.53307	0.12526	-0.00365294	0.00179294	-2.0374	0.0416106
rs143150128	2	116936541	-0.00185921	0.00183739	-1.01187	0.3116	0.000123357	0.00249049	0.0495314	0.960496
rs74993888	2	116954325	0.00158183	0.00082513	1.91707	0.0552296	0.00025251	0.0011194	0.225577	0.82153
rs12105694	2	116963407	0.000744196	0.000502772	1.48019	0.138825	-0.000712517	0.000681758	-1.04512	0.29597
rs7605173	2	116969268	1.7e-05	0.00170435	0.00998938	0.99203	-0.00097475	0.00231168	-0.421663	0.673272
rs72834208	2	116969411	0.00143254	0.000760133	1.88459	0.059486	0.000883154	0.00103029	0.857188	0.391341
rs35425904	2	116973707	0.000494743	0.000428658	1.15417	0.248433	-0.000113929	0.000581084	-0.196063	0.844561
rs59907131	2	116983019	-0.000758086	0.00074453	-1.01821	0.30858	0.000650986	0.00100928	0.645002	0.518926
rs72834220	2	116983776	-0.00385807	0.00163383	-2.36136	0.0182085	0.00121493	0.00221705	0.547995	0.583696
rs1505761	2	117000072	-0.000369887	0.000479384	-0.771587	0.440359	-0.000611941	0.000649921	-0.941563	0.346417
rs79658287	2	117001345	-0.00161021	0.000916062	-1.75776	0.07879	6.36e-05	0.00124189	0.0511774	0.959184
rs17613047	2	117007298	-0.000670288	0.000496769	-1.34929	0.177243	0.000272918	0.000673568	0.405182	0.685344
rs56871522	2	117026980	0.000743488	0.0019328	0.384669	0.700483	0.00225054	0.00261875	0.859393	0.390124
rs17547486	2	117029708	0.00143277	0.000758973	1.88778	0.0590569	0.000733461	0.00102861	0.713057	0.475811
rs114239808	2	117033449	-0.000555453	0.00123569	-0.449508	0.653066	0.001464	0.00167496	0.874048	0.382093
rs114814881	2	117033478	-0.000672491	0.00126224	-0.532778	0.594188	-0.00229549	0.00171107	-1.34156	0.179741
rs74717699	2	117076444	-0.00132237	0.0015762	-0.838961	0.401492	0.00209098	0.00213646	0.978715	0.327722
rs993477	2	117077547	-0.000995607	0.000703468	-1.41528	0.156986	0.001237	0.000953648	1.29713	0.194588
rs72834286	2	117084637	-0.00393547	0.00167731	-2.3463	0.0189613	0.000444912	0.00227339	0.195704	0.844842
rs72834288	2	117089123	0.0021373	0.00115055	1.85763	0.0632227	0.00330169	0.00155936	2.11733	0.0342325
rs60160260	2	117102694	-0.00283032	0.0014624	-1.93539	0.0529431	-0.0002319	0.00198262	-0.116966	0.906887
rs78983883	2	117103544	0.000524184	0.00135592	0.386589	0.699061	-0.00154587	0.001838	-0.841064	0.400313
rs74268183	2	117105789	0.00142117	0.000912257	1.55786	0.119268	0.000264927	0.00123632	0.214286	0.830324
rs79748289	2	117108050	-0.000251271	0.00119798	-0.209744	0.833867	-0.00193149	0.00162413	-1.18925	0.234342
rs34600512	2	117109821	0.00101909	0.000429064	2.37514	0.0175432	0.000157426	0.000581667	0.270646	0.786664
rs1605133	2	117111221	0.00143923	0.000911893	1.57828	0.114501	0.000298379	0.00123662	0.241286	0.809333
rs115461432	2	117123837	-0.00125643	0.000938265	-1.3391	0.180538	-0.000442201	0.00127288	-0.347402	0.728289
rs7601525	2	117135263	0.000169558	0.000479142	0.353878	0.72343	-0.000780668	0.000649163	-1.20258	0.229141
rs72836016	2	117155577	-0.00134438	0.000534402	-2.51567	0.0118813	-0.000360369	0.000724842	-0.49717	0.61907
rs75597325	2	117155644	-0.000162398	0.00102102	-0.159055	0.873626	-0.00205801	0.00138494	-1.48599	0.137283
rs11685685	2	117182791	0.000441992	0.000432378	1.02223	0.306671	-0.000326717	0.000586286	-0.557265	0.577346
rs78670869	2	117184421	-0.000278041	0.00139676	-0.199061	0.842215	-0.00191818	0.0018932	-1.0132	0.310967
rs6751235	2	117186403	0.00182331	0.000893463	2.04072	0.0412799	0.000727475	0.00121125	0.6006	0.548107
rs77828220	2	117188640	0.00106976	0.00116322	0.91966	0.357751	-0.000975809	0.0015776	-0.618541	0.536219
rs77203685	2	117198286	0.000335782	0.00168751	0.198981	0.842277	-0.000917264	0.00228785	-0.400928	0.688473
rs4849478	2	117199307	0.000587314	0.000431315	1.36168	0.173299	-0.000498506	0.000584983	-0.852172	0.394119
rs115080996	2	117206218	0.00136678	0.00135852	1.00608	0.314377	0.00140638	0.00184141	0.763754	0.445015
rs116068180	2	117213683	-0.000187423	0.00110955	-0.168918	0.865861	-0.000184285	0.00150448	-0.122491	0.90251
rs4848420	2	117217244	-0.00105571	0.000567629	-1.85987	0.0629054	-0.00098136	0.000769497	-1.27533	0.202194
rs4849480	2	117217398	-0.000461895	0.00042932	-1.07588	0.281983	-0.000479238	0.000582013	-0.823414	0.410273
rs115467250	2	117217461	-0.00124698	0.00128012	-0.974116	0.33	0.00118893	0.00173541	0.685104	0.493279
rs72836079	2	117229239	0.00374925	0.00158588	2.36414	0.0180726	0.00187911	0.00214958	0.874176	0.382023
rs13001720	2	117244854	0.00029421	0.000442233	0.665283	0.50587	-0.000101254	0.000599728	-0.168832	0.865929
rs55881834	2	117247055	-0.000939726	0.00165372	-0.568249	0.569866	0.00111241	0.00224189	0.496192	0.619759
rs77949053	2	117250013	-0.000823154	0.00153646	-0.535748	0.592133	-0.000609495	0.00208329	-0.292564	0.769855
rs74408033	2	117255649	0.000690739	0.00120408	0.573666	0.566194	-0.00126522	0.00163239	-0.775072	0.438297
rs115385373	2	117256330	0.000450512	0.00114339	0.394015	0.69357	0.000490476	0.00155032	0.316372	0.751721
rs2130982	2	117256650	-0.000258177	0.000694052	-0.371985	0.709905	0.000736155	0.000941946	0.781526	0.434494
rs7585057	2	117260177	-0.000399795	0.000680696	-0.587332	0.556981	0.000872775	0.00092286	0.945729	0.344288
rs116812253	2	117287002	-0.000335085	0.00115193	-0.29089	0.771136	-0.00232122	0.00156126	-1.48677	0.137077
rs12994757	2	117296395	-0.000909726	0.00100197	-0.907934	0.363914	-0.0017729	0.00135788	-1.30563	0.191679
rs6542328	2	117307695	-0.000444771	0.000637151	-0.698063	0.485138	0.000472056	0.000863752	0.546518	0.58471
rs13029624	2	117317006	0.000632078	0.000442297	1.42908	0.152982	0.000315175	0.000599597	0.525645	0.599135
rs72837745	2	117317080	-0.000513828	0.00109484	-0.469318	0.638843	0.00136497	0.00148423	0.919651	0.357756
rs6745689	2	117320262	-7.77e-06	0.000444312	-0.017493	0.986043	-0.000146033	0.000602464	-0.242393	0.808476
rs74867338	2	117333802	-0.000350359	0.000576028	-0.608233	0.543034	-0.00105964	0.000780823	-1.35708	0.174757
rs76725387	2	117338030	0.000195164	0.00096205	0.202862	0.839243	-0.00262926	0.00130463	-2.01533	0.0438708
rs2584961	2	117349417	-0.000138214	0.000540408	-0.255759	0.798137	0.0012183	0.000732601	1.66298	0.0963169
rs35132706	2	117356318	-0.000294553	0.00082727	-0.356054	0.7218	0.000171921	0.00112182	0.153251	0.8782
rs112037401	2	117358182	0.00195569	0.00111012	1.7617	0.0781204	-0.000587103	0.00150479	-0.390157	0.696421
rs2584974	2	117367228	0.000428862	0.000427121	1.00407	0.315344	-0.000373372	0.000579212	-0.644621	0.519174
rs72841048	2	117369715	-0.000738648	0.00108941	-0.678028	0.497755	-0.00105233	0.00147683	-0.712557	0.476121
rs76512289	2	117375691	-0.00295136	0.00142957	-2.06451	0.0389699	-0.00187895	0.00193783	-0.969611	0.332241
rs116192933	2	117385980	0.00131436	0.000951347	1.38157	0.167103	0.000271357	0.00128984	0.210381	0.833371
rs72967943	2	117388532	0.000313108	0.00115948	0.270041	0.787129	-0.00128039	0.00157188	-0.814558	0.415326
rs2584991	2	117389673	9.66e-05	0.000519055	0.186047	0.852408	0.00151679	0.00070359	2.15578	0.0311013
rs116349840	2	117398316	-0.000691383	0.00153629	-0.450034	0.652686	0.000434873	0.002083	0.208773	0.834626
rs55919135	2	117401068	-0.000260842	0.000448896	-0.581074	0.561191	6.16e-05	0.000608459	0.101263	0.919342
rs2584957	2	117404044	-0.000576117	0.000440575	-1.30765	0.190994	-0.00103692	0.000597277	-1.73607	0.0825516
rs1837986	2	117412520	6.61e-05	0.000525455	0.125737	0.89994	-0.000604385	0.000712326	-0.848466	0.396179
rs114808435	2	117422107	0.000450789	0.000987177	0.456645	0.647927	0.000902645	0.00133818	0.674529	0.499976
rs116087237	2	117432281	-0.00147173	0.00142667	-1.03158	0.302269	0.00382331	0.00193406	1.97684	0.0480611
rs114329117	2	117433637	0.00176893	0.00121433	1.45671	0.145199	0.00342177	0.00164645	2.07827	0.0376856
rs13382774	2	117435501	-7.31e-05	0.000426799	-0.171222	0.864049	0.000165621	0.000578556	0.286266	0.774675
rs116471801	2	117444403	0.00119063	0.00144463	0.824175	0.409841	0.000484982	0.00195793	0.247702	0.804365
rs76742104	2	117447316	0.000894196	0.00194318	0.460172	0.645393	0.0010542	0.00263595	0.399933	0.689206
rs1822313	2	117459567	0.000182285	0.000425862	0.428037	0.668624	-0.000200373	0.000577275	-0.347101	0.728515
rs11123393	2	117460746	-8.07e-05	0.000427371	-0.188895	0.850175	-8.41e-05	0.000579306	-0.14523	0.884529
rs115796171	2	117467295	0.0049897	0.00194082	2.57093	0.0101432	0.00159026	0.00263076	0.604488	0.54552
rs74374530	2	117468420	0.000552805	0.00146826	0.376503	0.706543	-0.000549898	0.00199036	-0.276281	0.782332
rs28532658	2	117483062	0.00131182	0.00120349	1.09001	0.275708	0.00407517	0.00163213	2.49685	0.0125308
rs74609445	2	117483555	0.00241053	0.00137477	1.7534	0.0795343	0.00206731	0.00186292	1.10972	0.267122
rs116501827	2	117484455	-0.000132257	0.00173518	-0.0762207	0.939244	0.000769364	0.00235268	0.327016	0.743656
rs13003787	2	117485505	0.000802894	0.00103547	0.77539	0.43811	0.000278221	0.00140385	0.198184	0.842902
rs13395657	2	117489322	0.0030893	0.00207008	1.49236	0.135607	-0.000505128	0.00280784	-0.179899	0.857232
rs72842616	2	117504841	-0.00244895	0.00183862	-1.33195	0.182877	0.00120815	0.00249234	0.484746	0.627857
rs58529190	2	117525015	-0.000479078	0.00187222	-0.255888	0.798038	-0.000581985	0.00253808	-0.229302	0.818635
rs9308732	2	117526462	-9.3e-05	0.000428865	-0.216814	0.828353	-0.000932982	0.000581316	-1.60495	0.108507
rs75855480	2	117545237	-0.000613385	0.00121828	-0.503484	0.614625	5.34e-06	0.00165185	0.00323217	0.997421
rs72842624	2	117547437	-0.00046398	0.00144206	-0.321748	0.747644	-5.8e-05	0.00195465	-0.029697	0.976309
rs6708556	2	117552081	-0.000640665	0.00119593	-0.535704	0.592164	-0.00241348	0.00162259	-1.48742	0.136905
rs17046352	2	117565449	-0.0002171	0.000451748	-0.480579	0.630816	-0.000118488	0.000612336	-0.193503	0.846566
rs6542340	2	117567753	0.00102545	0.000951338	1.0779	0.281079	-0.00278033	0.00128988	-2.1555	0.0311239
rs17046388	2	117577139	0.000410727	0.000582874	0.704659	0.481023	0.00080026	0.000790229	1.01269	0.311207
rs56337841	2	117578464	-0.000409625	0.000656457	-0.623993	0.532633	-0.000440525	0.000889903	-0.495026	0.620582
rs62154310	2	117579555	0.000207875	0.000688443	0.301949	0.762691	0.000804703	0.000933449	0.862076	0.388647
rs10496529	2	117581641	-0.000190587	0.000441422	-0.431757	0.665918	5.91e-05	0.000598373	0.0986845	0.921389
rs113856711	2	117588804	0.00328847	0.00208649	1.57608	0.115009	0.00028894	0.0028291	0.102131	0.918652
rs73948075	2	117591297	-0.000229318	0.000441357	-0.519575	0.60336	0.000177299	0.000598414	0.296282	0.767015
rs77390804	2	117605610	0.0003979	0.000579446	0.68669	0.492278	0.000903699	0.000785745	1.15012	0.250096
rs1515129	2	117608221	-0.000211247	0.000441761	-0.478193	0.632513	0.000102218	0.000598966	0.170657	0.864493
rs78705767	2	117612440	-0.000843133	0.000567701	-1.48517	0.1375	-0.00130438	0.000769712	-1.69463	0.090146
rs74702966	2	117617117	0.00206735	0.001082	1.91068	0.0560473	0.00165694	0.00146697	1.1295	0.258687
rs114176062	2	117627527	-0.000586008	0.0015858	-0.369534	0.71173	-0.000881077	0.00214813	-0.410161	0.681688
rs115106147	2	117628429	0.000860956	0.00114945	0.749015	0.453849	-0.00209547	0.00155824	-1.34477	0.178702
rs114282402	2	117631137	0.00246115	0.00207038	1.18874	0.234543	0.00138722	0.00280574	0.494423	0.621007
rs79752450	2	117639866	-0.000821896	0.00187012	-0.439489	0.660307	-0.000417761	0.00253559	-0.164759	0.869134
rs72842634	2	117642404	-0.000769051	0.0014476	-0.531261	0.595238	0.000168434	0.00196198	0.0858494	0.931586
rs74555688	2	117671185	-0.000809591	0.00122393	-0.661468	0.508312	0.000106155	0.00165954	0.0639667	0.948997
rs4849515	2	117684880	0.000749366	0.000952326	0.78688	0.431353	-0.00315797	0.00129113	-2.4459	0.0144496
rs115035810	2	117693381	-0.00147396	0.00192648	-0.765106	0.444209	-0.00101266	0.00261266	-0.387596	0.698315
rs11674647	2	117695131	0.00106299	0.000648712	1.63861	0.101295	0.00234463	0.00087953	2.66578	0.00768148
rs6715076	2	117697029	-0.000393945	0.000442943	-0.88938	0.373799	9.71e-05	0.000600533	0.161751	0.871502
rs114356967	2	117701003	0.00279011	0.00193111	1.44482	0.148509	0.00255985	0.00261894	0.977439	0.328353
rs13420105	2	117702984	-0.000443542	0.000442532	-1.00228	0.316209	-7.44e-05	0.000600118	-0.124012	0.901306
rs79338951	2	117705815	0.00124492	0.00104569	1.19052	0.233843	0.00366215	0.00141785	2.5829	0.00979779
rs112271772	2	117706461	-0.000778035	0.00147585	-0.527177	0.598071	0.00259257	0.00200033	1.29607	0.194951
rs74860332	2	117710085	0.00266617	0.00203994	1.30698	0.191219	-0.000411841	0.00276677	-0.148853	0.88167
rs75165989	2	117713055	-0.00163734	0.00111274	-1.47145	0.141169	-0.00230305	0.00150845	-1.52677	0.12682
rs115722216	2	117718500	0.00146126	0.00155632	0.938918	0.347774	0.00312855	0.00211049	1.48238	0.138239
rs9308741	2	117721562	0.000187754	0.00103147	0.182026	0.855563	0.00100292	0.00139848	0.717156	0.473279
rs72842642	2	117724808	-0.000467702	0.000644273	-0.725938	0.467877	-0.000575069	0.000873397	-0.658428	0.510263
rs114828461	2	117725807	-0.00122101	0.00200644	-0.608545	0.542827	-0.000993035	0.00272086	-0.364971	0.715133
rs4848429	2	117727045	-0.000157458	0.000441903	-0.356318	0.721603	-0.000934311	0.000599058	-1.55963	0.118848
rs76822202	2	117728253	0.00102477	0.00123087	0.832555	0.405096	-1.33e-05	0.0016685	-0.00794644	0.99366
rs35221918	2	117728904	-0.000106848	0.000553703	-0.192969	0.846983	-0.000158143	0.000750613	-0.210686	0.833133
rs6542345	2	117737432	-0.000195272	0.000449311	-0.434603	0.663851	-0.000846319	0.000608944	-1.38981	0.164586
rs76504718	2	117748269	-0.000158803	0.0014679	-0.108184	0.91385	-0.00167245	0.00198988	-0.840474	0.400643
rs76445798	2	117756167	0.000153599	0.00159232	0.0964627	0.923153	-0.00558012	0.00215815	-2.58561	0.00972122
rs116357309	2	117757084	0.0022634	0.00162369	1.39398	0.163324	0.00216049	0.00220169	0.981284	0.326453
rs36035677	2	117767420	-0.00111356	0.000815052	-1.36624	0.171863	-0.000452657	0.00110523	-0.40956	0.682129
rs72959439	2	117770487	0.000275097	0.00107832	0.255115	0.798634	-0.000303962	0.00146167	-0.207956	0.835264
rs115589257	2	117772609	-0.00070387	0.00145429	-0.483995	0.62839	-0.00209714	0.00197109	-1.06395	0.287352
rs116321988	2	117776329	-0.00041124	0.000869198	-0.473126	0.636123	-9.38e-05	0.00117834	-0.0796155	0.936543
rs7600410	2	117776396	0.000730375	0.00111952	0.652398	0.514145	-0.000208799	0.00151776	-0.13757	0.89058
rs75597861	2	117784933	-0.00167578	0.00171975	-0.974431	0.329843	-0.000597955	0.00233302	-0.2563	0.797719
rs34960024	2	117786960	0.000244977	0.000463737	0.528266	0.597315	-0.00024445	0.000628752	-0.388786	0.697435
rs6754649	2	117792865	0.000532916	0.00112039	0.475652	0.634323	-0.000160523	0.00151863	-0.105703	0.915818
rs74746572	2	117804773	0.000690747	0.00111831	0.617671	0.536793	-0.000181215	0.00151581	-0.11955	0.90484
rs12470071	2	117805798	-0.000613892	0.000449096	-1.36695	0.171641	-0.000539567	0.000608725	-0.88639	0.375408
rs116704418	2	117806119	-0.000463825	0.000874331	-0.530492	0.595772	-7.94e-05	0.00118543	-0.0669837	0.946595
rs111756236	2	117817100	-0.00110045	0.000816746	-1.34736	0.177867	0.0020967	0.00110713	1.89382	0.0582504
rs13023828	2	117820944	0.000283833	0.000488205	0.581382	0.560984	-0.000376743	0.00066184	-0.569235	0.569197
rs17046609	2	117823299	-0.00081854	0.000750776	-1.09026	0.2756	0.00180132	0.00101763	1.77011	0.0767097
rs75821204	2	117824973	-8.84e-05	0.00108619	-0.0813689	0.935149	0.00236029	0.00147253	1.60288	0.108962
rs1542010	2	117825190	0.000296073	0.000496511	0.596306	0.550971	-0.000785534	0.00067312	-1.167	0.24321
rs115098338	2	117827246	-0.000680257	0.00188996	-0.359932	0.718898	-0.00280187	0.00256133	-1.09391	0.273995
rs10198765	2	117833177	0.00055372	0.000579807	0.955007	0.339575	-0.000285462	0.000786067	-0.363152	0.716491
rs17046615	2	117837102	-0.000680752	0.000692513	-0.983017	0.3256	0.00134234	0.000938826	1.4298	0.152775
rs744832	2	117848641	0.000546159	0.000809542	0.674651	0.499898	0.00140338	0.00109723	1.27902	0.200892
rs6705111	2	117854914	-0.000207613	0.000685709	-0.302772	0.762064	0.000286356	0.000929733	0.307998	0.758084
rs74598075	2	117857997	0.00056257	0.00110202	0.510489	0.609709	0.000879734	0.00149415	0.588785	0.556006
rs332907	2	117858594	-4.06e-06	0.000437574	-0.0092772	0.992598	-6.98e-05	0.00059321	-0.117587	0.906395
rs332906	2	117859507	0.000196326	0.000507797	0.386622	0.699036	-0.000607736	0.000688396	-0.882829	0.377329
rs56346775	2	117862785	-0.000236663	0.000446694	-0.529809	0.596244	0.000375682	0.000605564	0.620384	0.535006
rs77253452	2	117865526	-4.99e-05	0.000799324	-0.0624591	0.950197	-0.00183921	0.00108365	-1.69723	0.0896537
rs332923	2	117882797	0.000379542	0.000579956	0.654431	0.512835	-0.000469418	0.00078618	-0.597088	0.550449
rs332866	2	117886613	8.93e-05	0.000519127	0.171959	0.86347	-0.00152	0.000703765	-2.15981	0.0307884
rs114354984	2	117889485	-0.0011409	0.0019476	-0.585797	0.558012	-0.00259371	0.00264012	-0.982423	0.325892
rs115566059	2	117889592	-0.000814918	0.00110495	-0.737518	0.460808	-0.00179844	0.00149806	-1.20052	0.229939
rs74397399	2	117895549	-0.00113797	0.000970512	-1.17254	0.24098	0.00136249	0.00131564	1.03561	0.300385
rs78675679	2	117897349	0.00118345	0.00146995	0.805101	0.420762	0.00248332	0.00199287	1.2461	0.212728
rs73948833	2	117900240	0.000119919	0.00107257	0.111806	0.910978	0.00165869	0.0014548	1.14015	0.254223
rs72826656	2	117902418	0.000700851	0.00116201	0.603139	0.546416	-0.00143108	0.00157549	-0.908338	0.363701
rs72967466	2	117911212	-0.000513429	0.000909168	-0.564724	0.572262	0.000343924	0.00123237	0.279074	0.780188
rs332885	2	117922305	0.000628825	0.000451087	1.39402	0.163312	-0.00122364	0.000611397	-2.00139	0.0453513
rs74586985	2	117932662	-0.000142195	0.00112327	-0.12659	0.899265	0.00165099	0.00152283	1.08416	0.278296
rs1462859	2	117934213	-0.000833979	0.0013094	-0.636916	0.52418	-0.00217774	0.00177498	-1.22691	0.219857
rs115521931	2	117937281	0.000799427	0.00182179	0.438814	0.660797	0.00205231	0.00246997	0.830903	0.406029
rs71420573	2	117938254	-0.000402388	0.00128646	-0.312787	0.754442	-0.00401295	0.00174372	-2.30138	0.0213708
rs10179314	2	117946999	-0.00034343	0.000714993	-0.480327	0.630995	0.00114459	0.000969128	1.18106	0.237582
rs17046729	2	117952795	0.000428065	0.00190941	0.224187	0.822612	-0.00392066	0.00258898	-1.51436	0.129935
rs78368718	2	117952905	0.000174294	0.00151032	0.115402	0.908127	0.00301263	0.00204763	1.47128	0.141217
rs74851408	2	117958679	-0.00108923	0.00134897	-0.807451	0.419407	0.000807386	0.00182885	0.441471	0.658872
rs333860	2	117960233	8.43e-05	0.000454881	0.185223	0.853054	-0.000215678	0.000616823	-0.349659	0.726595
rs72826675	2	117965997	0.00232056	0.00107569	2.15726	0.030986	0.00081865	0.00145807	0.56146	0.574484
rs78423974	2	117975484	0.00151049	0.00157948	0.95632	0.338911	-0.00065455	0.00214085	-0.305743	0.759801
rs333844	2	117976867	0.000450829	0.000794633	0.567343	0.570482	-0.000531879	0.00107723	-0.493745	0.621486
rs333837	2	117990891	3.9e-05	0.000847554	0.0460403	0.963278	-0.000467162	0.00114878	-0.40666	0.684258
rs115931091	2	117993810	-0.000503662	0.00149278	-0.337398	0.735817	-0.00102843	0.00202366	-0.508204	0.611311
rs333891	2	118009952	-0.000318744	0.000462216	-0.6896	0.490446	-0.00036305	0.000626557	-0.579436	0.562295
rs56007037	2	118010764	0.000815575	0.000833074	0.978994	0.327584	0.00103499	0.00112933	0.916461	0.359426
rs72826700	2	118012813	0.000102764	0.00057822	0.177724	0.85894	0.0020964	0.000783827	2.67458	0.00748274
rs114021756	2	118016307	0.00094355	0.00183185	0.515081	0.606497	0.00375414	0.00248359	1.51158	0.130643
rs333872	2	118019702	0.000352171	0.000497831	0.707412	0.479311	0.00115008	0.0006749	1.70408	0.0883681
rs115558029	2	118025793	0.000301167	0.00125146	0.240652	0.809825	-0.000469163	0.00169681	-0.276497	0.782167
rs1453234	2	118029195	0.000515368	0.000948462	0.543372	0.586874	-0.00103076	0.00128571	-0.801712	0.42272
rs6726585	2	118043647	0.000478567	0.00138945	0.344428	0.730525	0.000810384	0.00188365	0.430219	0.667037
rs114711536	2	118048184	0.00189377	0.00166444	1.13778	0.255212	-0.0041229	0.00225639	-1.82721	0.0676693
rs115996212	2	118055509	-4.94e-05	0.0012001	-0.0411335	0.96719	-9.17e-05	0.00162824	-0.0563386	0.955072
rs72828433	2	118059220	0.000460764	0.000985449	0.467568	0.640094	-0.000186713	0.00133683	-0.139668	0.888922
rs1901784	2	118061656	0.00132544	0.00156852	0.845021	0.3981	-0.00106021	0.00212521	-0.498874	0.617869
rs80244084	2	118094110	-0.00303088	0.00160814	-1.88471	0.0594696	-0.00268713	0.00217949	-1.23291	0.217609
rs67092942	2	118094152	-4.03e-05	0.000593099	-0.0678941	0.94587	0.0014304	0.000804007	1.77909	0.0752256
rs115332409	2	118095416	-9.83e-05	0.00112135	-0.0876473	0.930157	-0.00151739	0.00152062	-0.997874	0.318341
rs17802584	2	118109134	-0.000988764	0.00125366	-0.788704	0.430285	0.00231761	0.00169963	1.3636	0.172695
rs62192322	2	118110633	0.000965362	0.000829763	1.16342	0.24466	0.00114298	0.0011248	1.01617	0.309549
rs76320593	2	118110929	0.0014399	0.00151292	0.951739	0.34123	-0.000225293	0.0020508	-0.109856	0.912524
rs6738694	2	118111574	0.000216234	0.000511851	0.422455	0.672693	0.000856907	0.00069383	1.23504	0.216817
rs72828447	2	118112149	0.00152056	0.0014017	1.0848	0.278012	0.000228544	0.00190016	0.120277	0.904264
rs148793625	2	118117059	0.00227663	0.00186097	1.22336	0.221196	0.00252993	0.00252428	1.00224	0.316229
rs79494686	2	118120430	-0.00478585	0.0020557	-2.32808	0.0199082	0.0024819	0.00278631	0.890746	0.373066
rs79277622	2	118151001	0.000663707	0.00184438	0.359854	0.718957	0.00331165	0.00250028	1.32451	0.185335
rs77528537	2	118152882	-0.000241394	0.00120333	-0.200604	0.841008	0.0011529	0.00163175	0.706542	0.479852
rs6757570	2	118157713	3.25e-05	0.000448293	0.0725586	0.942157	0.000247044	0.00060778	0.40647	0.684398
rs77590828	2	118159526	0.00210658	0.00193572	1.08827	0.276478	-0.000161532	0.00262548	-0.0615247	0.950941
rs72830626	2	118163219	0.00236886	0.00109806	2.15732	0.0309817	0.000357087	0.00148936	0.239758	0.810518
rs35133878	2	118167439	0.000467819	0.00103745	0.450933	0.652038	-0.000925542	0.00140627	-0.658152	0.510441
rs77524620	2	118178954	0.00231575	0.00122856	1.88494	0.0594394	0.00021467	0.0016658	0.128869	0.897461
rs116178251	2	118181222	-7.12e-05	0.00149507	-0.0475907	0.962042	-0.00109231	0.00202663	-0.53898	0.589901
rs114867380	2	118183276	-0.000166833	0.00119784	-0.139278	0.88923	0.00038273	0.00162427	0.235631	0.813719
rs75495367	2	118197729	0.000239624	0.00125953	0.190248	0.849115	-0.000228418	0.00170721	-0.133796	0.893564
rs952973	2	118206325	0.000282291	0.000574906	0.491022	0.623412	0.0020584	0.000779277	2.64142	0.00825626
rs949917	2	118207795	0.00139405	0.00122325	1.13963	0.254441	-0.000487218	0.00165791	-0.293875	0.768854
rs116333874	2	118213100	-0.000723709	0.00123008	-0.588345	0.556301	0.000847567	0.00166845	0.507995	0.611457
rs114331921	2	118227627	0.000750517	0.00185326	0.404971	0.685499	0.00344547	0.00251223	1.37148	0.170227
rs111855318	2	118239865	-0.000649741	0.00135402	-0.47986	0.631327	0.00101173	0.00183634	0.550948	0.58167
rs4434007	2	118241487	0.000351118	0.0016021	0.21916	0.826525	-0.00238105	0.00217061	-1.09695	0.272665
rs13027221	2	118254485	0.000579536	0.000444585	1.30354	0.19239	0.000361006	0.000602746	0.598935	0.549217
rs116455796	2	118257918	-0.000852671	0.00148747	-0.573237	0.566485	-0.00107906	0.00201613	-0.535211	0.592504
rs115014381	2	118258306	0.00186581	0.00216899	0.860223	0.389667	-0.00298538	0.00294033	-1.01532	0.309953
rs115664012	2	118262536	1.5e-05	0.00132172	0.0113779	0.990922	0.00181589	0.0017913	1.01373	0.310712
rs62195172	2	118263628	-0.00115809	0.00127647	-0.907254	0.364273	0.00236488	0.00173061	1.3665	0.171784
rs72953803	2	118279303	0.000487811	0.000555349	0.878386	0.379735	0.0018619	0.000752865	2.47309	0.0133956
rs75182593	2	118281616	-0.00198657	0.00163779	-1.21296	0.225147	-0.000476513	0.00222032	-0.214614	0.830068
rs1158448	2	118281844	0.000746973	0.000520577	1.4349	0.151318	0.00163988	0.000705736	2.32364	0.0201456
rs1996277	2	118282230	-0.000198044	0.00167092	-0.118524	0.905653	-0.0034074	0.00226449	-1.50471	0.132399
Affx-17413142	2	118296272	0.000339644	0.000426673	0.796029	0.426016	0.00011665	0.000578353	0.201693	0.840157
rs75084179	2	118298216	-0.00108036	0.00133466	-0.809463	0.41825	-0.00301343	0.0018091	-1.66571	0.0957732
rs72830679	2	118298262	0.00213242	0.00114359	1.86467	0.0622282	0.00194776	0.00155077	1.256	0.209118
rs76396682	2	118311294	5.86e-05	0.0006649	0.0881061	0.929792	-0.00116787	0.00090126	-1.29581	0.19504
rs72830685	2	118316208	0.000792519	0.00115464	0.686375	0.492477	5.01e-06	0.00156517	0.00319777	0.997449
rs78472829	2	118330911	0.00132171	0.0015513	0.852001	0.394214	-0.00142048	0.00210224	-0.675701	0.499231
rs4848452	2	118331256	0.000371943	0.000447941	0.830341	0.406347	0.00015795	0.000607527	0.259989	0.794872
rs62192670	2	118333286	0.00155657	0.000890086	1.74878	0.0803298	0.00272313	0.00120729	2.25557	0.0240982
rs10187331	2	118343489	2.65e-06	0.00060046	0.00441479	0.996478	-0.00145591	0.000814387	-1.78774	0.0738196
rs17818667	2	118355754	-5.28e-06	0.000628266	-0.00840261	0.993296	0.00159711	0.000852052	1.87443	0.0608717
rs1913920	2	118356897	0.00162568	0.000871088	1.86626	0.0620056	0.000322871	0.00118069	0.27346	0.784499
rs17047151	2	118362254	0.00199966	0.000952567	2.09923	0.0357973	-0.000366246	0.00129131	-0.283623	0.7767
rs17819010	2	118362509	0.000251192	0.000885405	0.283703	0.776638	0.000876695	0.00119909	0.731136	0.464697
rs55962919	2	118363540	0.00145142	0.000929255	1.56192	0.118308	0.00128014	0.00125957	1.01633	0.309475
rs13034275	2	118364695	2.04e-05	0.000429799	0.0475705	0.962059	0.00124208	0.00058266	2.13173	0.0330298
rs79029197	2	118364882	8.31e-05	0.000695789	0.119408	0.904953	0.000195222	0.000943523	0.206907	0.836082
rs12477125	2	118366904	-0.000427765	0.000585547	-0.730539	0.465061	-0.00183231	0.0007936	-2.30886	0.020952
rs113684955	2	118367803	0.00121242	0.00138449	0.875719	0.381184	0.00316093	0.00187683	1.68418	0.0921478
rs4849593	2	118369787	0.000191678	0.000429409	0.446376	0.655326	-0.00117571	0.000582027	-2.02003	0.0433808
rs7578796	2	118372929	-0.00172755	0.00126371	-1.36705	0.171611	0.00052895	0.00171375	0.30865	0.757588
rs112560151	2	118373691	-0.00116608	0.00122734	-0.950085	0.34207	0.000361388	0.00166403	0.217176	0.828071
rs76625264	2	118376687	0.000308367	0.00125036	0.246624	0.8052	4.45e-05	0.00169468	0.0262363	0.979069
rs74548369	2	118377406	0.000300301	0.00125955	0.238419	0.811556	-0.0011761	0.00170737	-0.688841	0.490924
rs2551687	2	118379521	0.000166585	0.000590803	0.281964	0.777972	-0.00134527	0.000801014	-1.67947	0.0930625
rs13406784	2	118388766	-0.000844315	0.0013839	-0.6101	0.541796	-0.000860538	0.00187682	-0.458509	0.646587
rs2674858	2	118393841	-0.000104849	0.000550647	-0.19041	0.848988	-0.00141324	0.000746511	-1.89313	0.058342
rs12614234	2	118399372	-9.9e-05	0.000551285	-0.179656	0.857422	-0.00110749	0.000747355	-1.48188	0.138374
rs58195242	2	118399954	0.000615149	0.00145844	0.421786	0.673182	0.00149584	0.00197652	0.756805	0.449167
rs115474970	2	118400534	-0.00252098	0.00189065	-1.33339	0.182404	-0.00588092	0.00256169	-2.29572	0.0216925
rs1515994	2	118405057	0.000724772	0.000551533	1.31411	0.188812	-0.000531224	0.00074775	-0.71043	0.477438
rs11123437	2	118406014	0.000607635	0.000548589	1.10763	0.268022	-0.000459211	0.00074375	-0.617426	0.536954
rs114067756	2	118431726	0.00089758	0.00118487	0.757536	0.448729	0.00451681	0.00160622	2.81207	0.00492265
rs11123441	2	118432542	-0.000510696	0.000500445	-1.02048	0.3075	-0.00119296	0.000679384	-1.75595	0.0790985
rs2113512	2	118432736	-7.4e-05	0.000429544	-0.172265	0.863229	-0.00116169	0.000582353	-1.99482	0.0460637
rs72832366	2	118438581	0.00104133	0.000806923	1.2905	0.196879	0.000247594	0.00109383	0.226354	0.820926
rs114831125	2	118440871	0.000571403	0.00141423	0.404038	0.686185	0.00142378	0.00191671	0.742827	0.457587
rs77211229	2	118443896	0.000601317	0.00130101	0.462192	0.643944	0.00141491	0.00176351	0.802322	0.422367
rs4848461	2	118446614	1.67e-06	0.00055133	0.00303342	0.99758	-0.000202881	0.000747994	-0.271234	0.786212
rs182514544	2	118452126	-0.0019018	0.00201503	-0.943809	0.345268	-0.00370535	0.00273405	-1.35526	0.175335
rs999496	2	118468300	-0.000711274	0.000465978	-1.52641	0.126908	-0.000770118	0.000631823	-1.21888	0.22289
rs1559523	2	118471092	0.00169961	0.00190322	0.893017	0.371849	-0.00221751	0.00258066	-0.859279	0.390187
rs12476141	2	118474817	-0.000306303	0.00104392	-0.293416	0.769204	-0.000871399	0.0014152	-0.615742	0.538065
rs4848463	2	118483185	2.73e-05	0.000661203	0.0412237	0.967118	-0.00107566	0.000896275	-1.20014	0.230085
rs7579150	2	118485871	-0.000656568	0.000485666	-1.35189	0.176411	-0.000134841	0.000658609	-0.204736	0.837779
rs10515924	2	118486164	0.000146402	0.000429714	0.340695	0.733333	-0.000465364	0.000582606	-0.798762	0.424429
rs11686433	2	118488252	0.000739947	0.000964856	0.766898	0.443143	0.000592702	0.00130762	0.453269	0.650356
rs116172667	2	118504179	-0.000120964	0.00177134	-0.0682897	0.945555	-0.00140551	0.00240193	-0.585159	0.558441
rs112267766	2	118531294	0.00202362	0.00113851	1.77743	0.0754987	0.00159989	0.00154368	1.03641	0.30001
rs78908374	2	118534850	-0.00133505	0.00184887	-0.722091	0.470239	-0.00172167	0.00250733	-0.686653	0.492302
rs13416893	2	118542042	0.000682544	0.000467311	1.46058	0.144132	-0.000359982	0.000633601	-0.568153	0.569932
rs55824586	2	118542043	0.00155878	0.000751528	2.07415	0.0380662	0.000570589	0.00101902	0.559938	0.575522
rs71422532	2	118544902	-0.001698	0.000858044	-1.97892	0.0478261	-0.000996883	0.00116333	-0.856923	0.391488
rs17566273	2	118549047	-0.000488078	0.000805523	-0.605914	0.544572	-0.000168159	0.00109161	-0.154048	0.877572
rs17047412	2	118552355	-0.000740611	0.00043416	-1.70585	0.0880379	0.000103363	0.000588478	0.175645	0.860573
rs116170221	2	118553167	0.000322423	0.00188922	0.170665	0.864488	0.00127262	0.0025616	0.496806	0.619326
rs17047429	2	118557083	-0.000690584	0.000994359	-0.694501	0.487368	0.00202588	0.00134784	1.50306	0.132826
rs77177899	2	118569095	-9.57e-05	0.00103471	-0.0924592	0.926333	0.00100743	0.00140323	0.717937	0.472796
rs7604336	2	118576395	0.000774756	0.000458048	1.69143	0.0907559	-0.000433572	0.000620993	-0.698193	0.485057
rs61748152	2	118578770	-0.00231136	0.00185159	-1.24831	0.211918	0.0022345	0.00251097	0.889895	0.373523
rs116239647	2	118582741	-0.000584366	0.0011877	-0.492013	0.62271	-0.00029702	0.00161037	-0.184443	0.853666
rs34156522	2	118593078	-0.00147575	0.000859656	-1.71668	0.0860392	-0.00058484	0.00116552	-0.501785	0.615819
rs116094726	2	118609157	-0.000205843	0.000974693	-0.211188	0.832741	-0.000575158	0.00132162	-0.435192	0.663423
rs13007040	2	118617801	0.00175902	0.00192742	0.912628	0.361439	0.00217386	0.00261337	0.831822	0.40551
rs7597668	2	118618837	-0.000647107	0.000830494	-0.779183	0.435873	0.00201936	0.00112602	1.79336	0.0729165
rs56313679	2	118618899	-0.00249122	0.00095485	-2.60902	0.00908076	-0.00135446	0.00129459	-1.04624	0.295449
rs13390167	2	118619667	0.0015786	0.00045682	3.45563	0.000549084	-0.000199686	0.000619294	-0.32244	0.747119
rs4849631	2	118622227	5.56e-05	0.000790351	0.0703473	0.943917	-0.000321552	0.00107242	-0.299839	0.7643
rs72834367	2	118653991	0.00098415	0.00167177	0.588688	0.556071	-0.00348641	0.00226641	-1.53829	0.123978
rs180930914	2	118673215	-0.00064552	0.0017251	-0.374192	0.708262	-0.0021939	0.00233939	-0.937811	0.348342
rs59698973	2	118674020	-0.00268777	0.00176781	-1.5204	0.128413	-0.000671676	0.00239587	-0.280347	0.779211
rs12711888	2	118675578	-0.000857672	0.000434345	-1.97463	0.0483106	-0.000864418	0.000589031	-1.46753	0.142234
rs59723330	2	118689345	0.000163699	0.000778646	0.210236	0.833484	0.00111079	0.00105542	1.05247	0.292585
rs72834381	2	118690407	0.00346174	0.0013621	2.54147	0.0110393	0.00227885	0.00184689	1.23389	0.217246
rs116639092	2	118691842	0.00019158	0.00156746	0.122223	0.902722	0.00245675	0.00212525	1.15598	0.247689
rs75808015	2	118695333	-0.00244945	0.000955267	-2.56415	0.0103435	-0.000954881	0.00129521	-0.73724	0.460977
rs114791407	2	118702241	0.00124745	0.0016085	0.775534	0.438025	0.00164048	0.00218051	0.752338	0.451849
rs3771941	2	118708813	-0.000935767	0.000434791	-2.15222	0.0313806	-0.000924437	0.00058936	-1.56854	0.116755
rs191495997	2	118718692	-0.000283168	0.00105574	-0.268218	0.788532	0.00183105	0.00143104	1.27953	0.200713
rs7582655	2	118727358	0.000574216	0.000443005	1.29618	0.194913	-0.000394372	0.000600813	-0.656396	0.51157
rs17512204	2	118732831	0.00164149	0.000773202	2.12298	0.0337561	0.00059565	0.00104813	0.568298	0.569833
rs34095554	2	118735590	-0.00328033	0.00179492	-1.82757	0.0676152	-0.000388218	0.00243203	-0.159627	0.873175
rs33975708	2	118743630	-0.000392802	0.000776883	-0.505612	0.613129	-0.000203826	0.00105332	-0.193509	0.846561
rs116210680	2	118746499	0.00239674	0.00132828	1.80439	0.0711712	0.00179016	0.0018004	0.994308	0.320074
rs62161849	2	118754545	0.000725093	0.000854255	0.848802	0.395992	0.000337547	0.00115802	0.291487	0.770679
rs6750836	2	118755038	0.00104414	0.000429033	2.43371	0.0149456	-0.000240546	0.00058154	-0.413636	0.679141
rs113556561	2	118778817	-0.000842263	0.00185985	-0.452866	0.650645	-0.00108274	0.00252255	-0.429225	0.66776
rs62163606	2	118791647	0.000859362	0.00112796	0.761872	0.446137	0.000468108	0.00152884	0.306185	0.759464
rs77061971	2	118795292	-0.0023333	0.00178055	-1.31044	0.190048	0.00240268	0.00241425	0.99521	0.319635
rs34971802	2	118812080	-0.000380268	0.000754893	-0.503737	0.614446	-0.000577581	0.00102353	-0.564303	0.572549
rs114907726	2	118813229	-0.000115366	0.00157004	-0.0734795	0.941425	0.000167759	0.00212816	0.0788285	0.937169
rs76727249	2	118815466	-0.000619826	0.000832433	-0.744596	0.456516	0.00273099	0.00112865	2.4197	0.015534
rs12995764	2	118816941	0.0037048	0.001302	2.84547	0.00443485	0.000596047	0.00176538	0.337631	0.735642
rs12469801	2	118826416	-0.000157543	0.000751769	-0.209563	0.834009	9.04e-05	0.00101932	0.0887087	0.929313
rs17527212	2	118827119	0.00229925	0.00152026	1.51241	0.13043	0.00104595	0.00206173	0.507316	0.611934
rs10490626	2	118835841	0.0018134	0.000770977	2.35208	0.0186692	0.000945206	0.00104497	0.904531	0.365715
rs2422166	2	118836676	0.000703889	0.000470276	1.49675	0.134458	-3.7e-05	0.00063756	-0.0580111	0.95374
rs62163648	2	118841631	-0.00194863	0.00088499	-2.20187	0.0276756	-0.000783614	0.00119972	-0.653167	0.513649
rs56029948	2	118843998	0.000604604	0.00099576	0.607178	0.543733	-0.000110436	0.00134978	-0.081818	0.934791
rs11123469	2	118844183	-0.000260709	0.000760313	-0.342898	0.731676	-0.000128896	0.00103141	-0.124971	0.900547
rs111565334	2	118856102	-0.000361051	0.00144709	-0.249502	0.802972	-0.000723707	0.00196221	-0.368822	0.712261
rs10490625	2	118859556	-0.00088369	0.000828938	-1.06605	0.286402	0.00199534	0.00112419	1.77492	0.0759122
rs77960721	2	118860271	0.00236944	0.00141801	1.67096	0.0947315	0.00184539	0.00192226	0.960011	0.337051
rs11889548	2	118862612	0.000311666	0.000450836	0.691306	0.489374	0.00075519	0.00061117	1.23565	0.216591
rs62164898	2	118865557	-0.00247162	0.000924781	-2.67266	0.00752573	-0.00121396	0.00125397	-0.968089	0.333001
rs72839628	2	118865669	0.000290648	0.000885854	0.328099	0.742837	0.00142649	0.00120088	1.18787	0.234884
rs138198712	2	118866000	-0.000533088	0.00172167	-0.309634	0.756839	-0.00316095	0.00233406	-1.35427	0.175651
rs115534664	2	118869210	0.000212216	0.00170943	0.124145	0.901201	0.00253253	0.00231758	1.09274	0.274507
rs79315170	2	118875372	0.000419998	0.000756475	0.555203	0.578756	0.000396369	0.00102534	0.386573	0.699073
rs11673900	2	118876116	0.00073379	0.000576814	1.27214	0.203323	0.000133165	0.000781797	0.170332	0.864749
rs13028041	2	118878034	0.0006663	0.000462435	1.44085	0.149628	-0.000363218	0.000626958	-0.579335	0.562364
rs1808458	2	118879253	-0.000429616	0.000959848	-0.447587	0.654452	0.00118125	0.00130169	0.907468	0.36416
rs62164905	2	118879828	-0.00237744	0.00107723	-2.207	0.0273152	-0.00142342	0.00146065	-0.974515	0.329802
rs72839636	2	118884829	0.0020626	0.000727139	2.8366	0.00455994	0.000765466	0.000985842	0.776459	0.437479
rs113261487	2	118891828	-4.32e-05	0.00140179	-0.030805	0.975425	0.00378131	0.00190062	1.98951	0.0466458
rs72839644	2	118892812	0.00197663	0.000731483	2.70222	0.00688812	0.000901374	0.000991698	0.908919	0.363394
rs77148507	2	118893801	-0.000257796	0.00161396	-0.159729	0.873095	0.000790309	0.00218806	0.361192	0.717956
rs62165280	2	118903715	0.00112971	0.00052564	2.1492	0.0316193	0.000849562	0.000712629	1.19215	0.233203
rs75927325	2	118904427	0.000123581	0.00162627	0.0759908	0.939426	-0.000278934	0.00220469	-0.126519	0.899322
rs74948949	2	118924320	-0.000190629	0.000739479	-0.257789	0.79657	0.00155846	0.00100248	1.5546	0.120042
rs10175880	2	118924569	0.000262397	0.0004273	0.614081	0.539162	1.44e-05	0.000579382	0.0247894	0.980223
rs4848495	2	118928678	-0.00206194	0.000778334	-2.64918	0.00806927	-0.00132798	0.00105532	-1.25837	0.208258
rs9308764	2	118935165	0.000381945	0.00054447	0.701498	0.482993	-0.000203417	0.000738082	-0.275602	0.782854
rs181145693	2	118937171	-0.00266624	0.00137516	-1.93885	0.05252	-0.00124058	0.00186457	-0.665342	0.505832
rs2306733	2	118940911	-0.00203118	0.000778871	-2.60785	0.00911177	-0.00142925	0.00105638	-1.35297	0.176066
rs4849682	2	118942883	0.000477836	0.000511542	0.934108	0.350249	0.000764252	0.000693433	1.10213	0.270407
rs72952782	2	118943768	-0.000275462	0.000699477	-0.393811	0.693721	0.000357213	0.000948166	0.376741	0.706367
rs72839667	2	118945078	0.00118349	0.000760002	1.55722	0.11942	-0.00110021	0.00103036	-1.06779	0.285615
rs4849683	2	118946643	-0.000475713	0.00048076	-0.989501	0.322419	-0.000803087	0.000651959	-1.23181	0.218022
rs114813154	2	118947252	0.00110111	0.00213539	0.515649	0.6061	-0.00158651	0.00289297	-0.548402	0.583416
rs2422176	2	118951889	0.00055662	0.000500042	1.11315	0.265647	0.000768633	0.000677967	1.13373	0.256908
rs68075481	2	118952476	-0.00114504	0.00105399	-1.08639	0.277309	0.000748061	0.00142885	0.523542	0.600598
rs113079278	2	118952957	0.000547446	0.00171977	0.318325	0.750238	0.000169753	0.0023311	0.0728211	0.941949
rs77815491	2	118952992	0.000246452	0.00150515	0.16374	0.869936	0.00272592	0.00204008	1.33618	0.18149
rs9789597	2	118961524	-0.000444163	0.000431734	-1.02879	0.303579	-0.000572998	0.00058553	-0.978596	0.32778
rs116649394	2	118962136	-0.00197155	0.000984439	-2.00271	0.045209	-0.000742728	0.00133452	-0.556551	0.577835
rs75363406	2	118962893	0.00179703	0.00145888	1.23178	0.218031	-0.00253922	0.0019777	-1.28393	0.199169
rs79885467	2	118974364	3.81e-05	0.000853259	0.0446244	0.964407	-0.0018981	0.0011565	-1.64124	0.100748
rs115623910	2	118981834	0.00256543	0.0011124	2.3062	0.0211002	0.00021727	0.00150839	0.144042	0.885468
rs78651821	2	118983061	-0.00219274	0.00105905	-2.07048	0.0384081	-0.00341905	0.00143538	-2.38198	0.0172207
rs76872103	2	118983446	0.00210269	0.00182917	1.14953	0.250337	-0.00134423	0.00247962	-0.542111	0.587743
rs12613995	2	118986516	-0.00197316	0.000809107	-2.43869	0.014741	-0.00239701	0.00109678	-2.18551	0.0288526
rs62162074	2	118988024	0.000644395	0.00113712	0.566692	0.570924	0.00111073	0.00154128	0.720656	0.471122
rs17770072	2	118997780	0.00167029	0.00133019	1.25568	0.209233	-0.00133451	0.001803	-0.74016	0.459203
rs75264493	2	118999695	-0.00193909	0.00103872	-1.8668	0.0619299	-0.00343275	0.00140823	-2.43764	0.0147842
rs12711901	2	119007927	-0.00197847	0.000668304	-2.96043	0.00307231	2.91e-05	0.000906077	0.0321403	0.97436
rs13015747	2	119008201	7.7e-05	0.00114964	0.0670173	0.946568	0.000677261	0.00155858	0.434536	0.6639
rs17047916	2	119009183	0.00101894	0.000568392	1.79267	0.0730275	-9.54e-05	0.000770623	-0.123792	0.90148
rs1517533	2	119010026	-0.00214392	0.000578765	-3.7043	0.000212014	-0.00125544	0.000784891	-1.59951	0.109709
rs62162083	2	119010185	0.00124375	0.00130457	0.953381	0.340398	0.00195612	0.00176855	1.10606	0.268703
rs17821815	2	119018523	0.0019395	0.001573	1.23299	0.21758	-0.000859208	0.00213255	-0.402901	0.687021
rs4848500	2	119020489	-0.000925917	0.000559331	-1.6554	0.0978443	0.00108157	0.000758126	1.42664	0.153684
rs17770800	2	119021508	-0.000774348	0.00115006	-0.673314	0.500748	-0.00213575	0.00155879	-1.37013	0.170646
rs17770881	2	119021935	0.0029276	0.000837097	3.49733	0.000470015	-0.000916879	0.00113501	-0.807814	0.419198
rs1517530	2	119023032	-0.000126883	0.000438902	-0.289091	0.772512	0.000319703	0.000595634	0.536745	0.591444
rs76579588	2	119024364	-0.00234784	0.00100914	-2.32658	0.0199884	-0.0014285	0.00136834	-1.04397	0.2965
rs111480579	2	119032765	-0.00135185	0.00190503	-0.709619	0.477941	-0.000438521	0.0025831	-0.169765	0.865195
rs6732183	2	119033518	0.000913621	0.000437057	2.09039	0.0365833	-0.000200957	0.000592565	-0.33913	0.734512
rs6745198	2	119044599	0.00158235	0.000492317	3.21409	0.00130872	-0.000827823	0.000667458	-1.24026	0.214879
rs75330895	2	119051437	-0.00161937	0.000792477	-2.04343	0.0410103	4.78e-06	0.00107448	0.00445017	0.996449
rs78204228	2	119055921	0.00361502	0.00177162	2.04052	0.0412992	-0.00416809	0.00240208	-1.7352	0.0827059
rs35599193	2	119057760	0.00102356	0.0018834	0.543466	0.586809	-0.00154616	0.00255288	-0.605652	0.544746
rs76470758	2	119058654	0.000586341	0.00085114	0.688888	0.490894	0.00191203	0.00115385	1.65709	0.0975016
rs4309580	2	119072376	-0.00211755	0.00056702	-3.73453	0.000188099	-0.000312557	0.000768782	-0.406561	0.68433
rs77590778	2	119080587	0.00118632	0.00133127	0.891114	0.372869	0.00137161	0.00180598	0.75948	0.447566
rs13017412	2	119080837	0.0020247	0.000939627	2.1548	0.0311787	-0.000747661	0.00127403	-0.586845	0.557308
rs79939166	2	119082430	0.000638309	0.000865448	0.737547	0.46079	0.00304987	0.00117312	2.59979	0.00932859
rs78736319	2	119102778	-0.00113529	0.00087315	-1.30023	0.193524	-0.00177296	0.00118435	-1.49699	0.134396
rs6728873	2	119105304	-0.000236573	0.000637043	-0.371362	0.710368	0.00062657	0.000864307	0.724939	0.46849
rs4470353	2	119113876	-0.00160839	0.000480958	-3.34413	0.000825508	-0.000207324	0.00065186	-0.31805	0.750447
rs77152222	2	119114485	0.00308512	0.00168049	1.83585	0.0663816	0.00383167	0.00227886	1.68139	0.0926875
rs114862280	2	119115039	-0.000349579	0.00114975	-0.304047	0.761092	-0.00103049	0.00155914	-0.660936	0.508654
rs72840826	2	119116229	-0.00248256	0.00147838	-1.67925	0.0931048	0.00167215	0.00200452	0.83419	0.404174
rs76935396	2	119135296	-0.000786335	0.00145512	-0.540392	0.588927	-0.000183155	0.00197256	-0.0928515	0.926022
rs10864972	2	119147651	-0.00182733	0.000482021	-3.79098	0.000150083	-0.000274149	0.000653526	-0.419492	0.674857
rs78589707	2	119174516	2.76e-05	0.00157857	0.0175125	0.986028	-0.00144551	0.00214024	-0.675397	0.499424
rs72840835	2	119176557	0.00059282	0.000731122	0.810836	0.41746	5.17e-05	0.000991219	0.0521626	0.958399
rs79412205	2	119182208	-0.00176247	0.00140093	-1.25807	0.208368	-3.75e-05	0.00189896	-0.0197416	0.98425
rs35668702	2	119187906	0.000428472	0.00187692	0.228285	0.819425	-0.000628422	0.00254387	-0.247034	0.804882
rs6718717	2	119188451	-0.000991314	0.000544724	-1.81985	0.0687834	-0.000750136	0.000738438	-1.01584	0.309706
rs1370513	2	119195750	0.00116661	0.000458956	2.54187	0.0110265	0.000237062	0.00062172	0.3813	0.702981
rs115834421	2	119198021	-0.000280111	0.00125518	-0.223164	0.823408	0.00152403	0.00170162	0.895636	0.370448
rs74264713	2	119198431	-0.000957969	0.000927311	-1.03306	0.301576	-0.00153524	0.00125722	-1.22114	0.222035
rs77507851	2	119208748	-0.0023037	0.00121956	-1.88896	0.0588983	-0.00282435	0.00165378	-1.70781	0.0876726
rs13035733	2	119224400	0.00201038	0.00135076	1.48833	0.136665	-0.000572991	0.00183114	-0.312914	0.754346
rs17016813	2	119224568	-0.00164091	0.000634997	-2.58413	0.00976302	-0.000902095	0.000860706	-1.04809	0.294599
rs13430968	2	119225214	-0.000726572	0.000522936	-1.38941	0.164709	-0.000718002	0.000708912	-1.01282	0.311146
rs56976443	2	119226813	-0.000679897	0.000988223	-0.687999	0.491454	-0.000655997	0.00133955	-0.489715	0.624336
rs114423144	2	119230855	0.00123221	0.00163927	0.751685	0.452241	-0.00252537	0.00222249	-1.13628	0.255841
rs17838804	2	119235336	-0.000144533	0.00070302	-0.205588	0.837113	0.000592754	0.000953057	0.62195	0.533976
rs79098878	2	119237153	0.00179136	0.00139092	1.28789	0.197784	0.00327022	0.00188605	1.73389	0.0829383
rs72840881	2	119239562	-0.000736255	0.000762064	-0.966133	0.333978	-3.32e-05	0.00103365	-0.032121	0.974376
rs62164271	2	119250639	-0.00187425	0.00107805	-1.73855	0.0821149	0.000682831	0.00146156	0.467193	0.640362
rs72840892	2	119252248	0.00176384	0.00112887	1.56247	0.118177	0.000429154	0.00153064	0.280376	0.779189
rs17773745	2	119253633	0.00153432	0.000466346	3.29008	0.0010017	-8.65e-05	0.000632261	-0.136777	0.891207
rs13030467	2	119254639	0.00132635	0.000485137	2.73397	0.00625796	-0.000204691	0.000657841	-0.311155	0.755683
rs77663166	2	119257163	0.00141011	0.0011716	1.20358	0.228754	-0.00106229	0.00158842	-0.66877	0.503643
rs78251286	2	119258141	-0.000392986	0.000702694	-0.559256	0.575987	-0.000230981	0.000952393	-0.242527	0.808372
rs35387219	2	119263694	-0.000330345	0.000629127	-0.525085	0.599524	-0.000433281	0.00085287	-0.508027	0.611435
rs76329623	2	119267579	-0.00173517	0.000719216	-2.41259	0.0158404	-0.00163445	0.000974905	-1.67652	0.0936367
rs6758889	2	119284856	-0.000414301	0.000448246	-0.924272	0.355346	-0.000714122	0.000607656	-1.17521	0.239913
rs17008238	2	119285014	0.00147294	0.001322	1.11417	0.265206	0.000676477	0.00179248	0.377396	0.705879
rs4849706	2	119292114	0.000383436	0.000490405	0.781877	0.434288	0.00146326	0.000664701	2.20138	0.0277095
rs111325870	2	119298171	-9.02e-05	0.0018221	-0.0494841	0.960534	-0.00218098	0.00247007	-0.882965	0.377256
rs875385	2	119300405	-9.42e-05	0.000447277	-0.210714	0.833111	0.000295704	0.000606388	0.487648	0.6258
rs72826310	2	119313837	0.000289233	0.000663291	0.436058	0.662795	0.000249206	0.000899144	0.277159	0.781658
rs76896472	2	119322077	-0.000624758	0.000907093	-0.688747	0.490983	-0.000666025	0.00122949	-0.541709	0.58802
rs6732572	2	119326037	-0.000530973	0.000503197	-1.0552	0.291334	0.00057334	0.000682273	0.840339	0.400719
rs17015427	2	119334563	-1.48e-05	0.00180853	-0.00820943	0.99345	0.0033969	0.00245221	1.38524	0.16598
rs77131839	2	119354152	0.00104108	0.00195959	0.531273	0.59523	-0.00163702	0.00265508	-0.616562	0.537524
rs72826343	2	119355943	-0.000324979	0.000861267	-0.377327	0.705931	-0.000296504	0.00116827	-0.253797	0.799653
rs72828753	2	119369740	0.000429981	0.000678884	0.633365	0.526496	0.000756614	0.000920492	0.821967	0.411097
rs78510485	2	119381663	0.000670584	0.00097253	0.689525	0.490493	0.00156954	0.00131836	1.19053	0.23384
rs651477	2	119395691	-0.000293809	0.000488386	-0.601592	0.547446	0.000450878	0.000662089	0.680994	0.495876
rs72828768	2	119400027	-0.000517959	0.00116511	-0.444557	0.65664	0.000367425	0.00157954	0.232614	0.816061
rs179568	2	119412016	-0.000913207	0.000637618	-1.43222	0.152083	0.000345268	0.00086434	0.399458	0.689556
rs76466844	2	119420722	-0.000315243	0.00149299	-0.211149	0.832771	-0.00193064	0.00202311	-0.954295	0.339935
rs186719	2	119428639	-0.000209825	0.0017253	-0.121617	0.903203	-0.000662595	0.00233948	-0.283224	0.777006
rs72830772	2	119437365	0.00059949	0.00068398	0.876472	0.380774	0.00062078	0.000927444	0.669345	0.503276
rs420342	2	119470084	0.00014326	0.00045545	0.314546	0.753107	0.000345403	0.000617719	0.559159	0.576054
rs72832704	2	119471488	-0.000787076	0.0011564	-0.680628	0.496107	0.00124131	0.00156774	0.79178	0.42849
rs114269195	2	119471897	-0.0029844	0.00135158	-2.20808	0.0272392	-0.00129246	0.00183236	-0.705353	0.480591
rs114211048	2	119474615	0.00248241	0.00133587	1.85827	0.0631312	0.00294029	0.00181182	1.62284	0.104625
rs332665	2	119498667	0.000171735	0.000426991	0.402198	0.687539	-0.000639227	0.000578871	-1.10426	0.269479
rs116767731	2	119504784	0.00170628	0.00140249	1.21661	0.223754	0.00186407	0.00190137	0.98038	0.326899
rs6741591	2	119507392	0.00162574	0.00114705	1.41732	0.15639	0.000566587	0.00155508	0.364345	0.715601
rs56329303	2	119509220	0.00112818	0.000595949	1.89308	0.0583479	0.000894683	0.000808206	1.107	0.268295
rs332681	2	119512574	-0.000827643	0.000580949	-1.42464	0.154262	-0.000931363	0.000787661	-1.18244	0.237031
rs332672	2	119515787	-0.00036507	0.000454632	-0.803	0.421975	-0.000990149	0.000616445	-1.60623	0.108225
rs114837515	2	119520996	-2.2e-05	0.00132387	-0.0166342	0.986728	-0.00092174	0.00179493	-0.513523	0.607586
rs77592913	2	119523160	0.00134075	0.000994572	1.34807	0.177638	-0.000912623	0.00134831	-0.676865	0.498492
rs2167332	2	119523926	0.000540086	0.000427452	1.2635	0.20641	0.00119327	0.000579495	2.05916	0.0394799
rs13406579	2	119525395	0.000455731	0.000427767	1.06537	0.286709	0.00126357	0.000579916	2.17888	0.0293414
rs11679318	2	119526970	6.2e-05	0.000514997	0.120296	0.904249	0.00119996	0.000698035	1.71905	0.0856055
rs896235	2	119527880	0.000139114	0.000850284	0.163608	0.870039	0.0020373	0.00115271	1.7674	0.0771619
rs6542482	2	119545826	0.00013753	0.000445938	0.308406	0.757774	0.00105032	0.000604627	1.73713	0.0823644
rs10180068	2	119545924	-4.98e-05	0.000474992	-0.104745	0.916578	-0.00155144	0.000644358	-2.40772	0.0160529
rs76253842	2	119552172	0.000681457	0.00118937	0.572955	0.566675	0.000136069	0.00161228	0.0843953	0.932742
rs41506745	2	119554823	-7.08e-05	0.000659575	-0.107391	0.914479	-0.000100956	0.000894169	-0.112905	0.910106
rs115083213	2	119558527	-0.00022841	0.001226	-0.186305	0.852205	-0.00128904	0.00166249	-0.775372	0.43812
rs56213763	2	119563094	-0.000708997	0.00108175	-0.655419	0.512199	-0.00131663	0.00146668	-0.897694	0.369349
rs11694004	2	119567815	-7.68e-05	0.000466628	-0.164683	0.869193	0.000320555	0.000632534	0.506778	0.612311
rs1866407	2	119568213	-0.000746442	0.00072058	-1.03589	0.300254	-0.000746797	0.000976907	-0.76445	0.4446
rs974751	2	119574027	-0.000315466	0.000490926	-0.642594	0.520488	-0.00184236	0.000665456	-2.76857	0.00563066
rs56352452	2	119576890	0.000397773	0.000521544	0.762684	0.445652	0.000541268	0.000706961	0.765626	0.443899
rs62158641	2	119578669	-8.59e-05	0.00052508	-0.16359	0.870054	0.00116662	0.000711584	1.63946	0.101118
rs74641225	2	119584499	0.000342722	0.000959331	0.35725	0.720905	0.00158384	0.00130064	1.21773	0.223327
rs7593812	2	119589290	-0.000469603	0.00099764	-0.470714	0.637845	-2.86e-05	0.00135258	-0.0211467	0.983129
rs56358111	2	119590125	0.000826887	0.00066103	1.25091	0.210969	0.000404682	0.000896018	0.451645	0.651525
rs116367039	2	119593844	-3.23e-05	0.00125052	-0.0258441	0.979382	0.0011032	0.00169516	0.650792	0.515181
rs35412071	2	119596867	-0.00130955	0.00116073	-1.12821	0.259232	-0.00190207	0.00157301	-1.20919	0.226592
rs17007422	2	119618921	0.000747297	0.000451472	1.65524	0.0978759	0.000307006	0.000612015	0.501632	0.615927
rs116564013	2	119619633	0.000532481	0.00141561	0.376149	0.706806	0.00175748	0.00191849	0.916077	0.359627
rs62159870	2	119622126	-0.000404324	0.000466296	-0.867098	0.385889	0.00069307	0.000632218	1.09625	0.27297
rs79718437	2	119622950	-0.000197825	0.00153043	-0.129261	0.897151	-0.00175714	0.00207496	-0.84683	0.397091
rs11895387	2	119627701	0.000812899	0.000452611	1.79602	0.072492	0.000291275	0.000613829	0.474522	0.635128
rs1438844	2	119634370	0.000667949	0.000438921	1.5218	0.128061	0.000296577	0.000594989	0.498458	0.618162
rs13004092	2	119638490	-0.00106839	0.000720659	-1.48252	0.138202	-0.000778535	0.000977235	-0.796671	0.425643
rs11888361	2	119641921	-0.000390072	0.000430639	-0.905797	0.365044	-0.000117687	0.000583762	-0.201601	0.840229
rs10168878	2	119642778	7.57e-05	0.000645325	0.117366	0.90657	-0.00096409	0.000874826	-1.10204	0.270447
rs62159905	2	119643696	0.00058881	0.000679132	0.867003	0.385941	0.000227151	0.000920917	0.246657	0.805174
rs113049827	2	119651535	-0.000862344	0.00141364	-0.610017	0.541851	-0.00111802	0.00191715	-0.583166	0.559782
rs747834	2	119661448	0.000633493	0.000440603	1.43779	0.150496	0.000406759	0.00059743	0.680848	0.495968
rs77535841	2	119661645	-0.000232837	0.00182237	-0.127766	0.898334	-0.00244932	0.00247096	-0.991243	0.321568
rs17008406	2	119662039	-0.000696136	0.000626269	-1.11156	0.266328	-0.000846257	0.000848926	-0.996856	0.318835
rs115428418	2	119665481	-0.000354182	0.000987419	-0.358694	0.719824	-0.00251664	0.00133937	-1.87897	0.0602497
rs79892959	2	119667997	-0.00124595	0.00106306	-1.17203	0.241186	-0.00194185	0.00144111	-1.34747	0.177831
rs920331	2	119668520	0.000390105	0.00118259	0.329874	0.741495	0.00104856	0.00160292	0.654154	0.513013
rs55636627	2	119680832	0.00148766	0.0014633	1.01665	0.309323	0.00113584	0.00198345	0.572656	0.566878
rs1595578	2	119681538	-0.000831403	0.000745676	-1.11496	0.264866	4.56e-05	0.00101072	0.0450751	0.964047
rs111789662	2	119690896	-0.000887479	0.00136078	-0.652182	0.514284	-0.000755198	0.00184607	-0.409085	0.682478
rs114992293	2	119694700	-0.000656095	0.0010515	-0.623962	0.532653	9.68e-05	0.00142572	0.0679036	0.945862
rs34578061	2	119704700	0.000725371	0.00148446	0.488644	0.625094	-9.29e-06	0.00201232	-0.00461514	0.996318
rs1583779	2	119708851	0.000368613	0.000538372	0.684682	0.493545	0.00119028	0.000729782	1.63101	0.102889
rs34045491	2	119710120	-0.000659806	0.000678109	-0.97301	0.330549	-0.000618326	0.00092025	-0.671911	0.501641
rs72836142	2	119712022	0.00116737	0.00142607	0.818591	0.413021	0.000949374	0.00193357	0.490996	0.62343
rs72836144	2	119719627	3.49e-05	0.000671998	0.0519569	0.958563	-0.00048351	0.000910958	-0.530771	0.595578
rs115732950	2	119732850	-0.00236363	0.0012891	-1.83356	0.0667205	-0.000905358	0.00174756	-0.518069	0.60441
rs6761637	2	119739063	-0.00107563	0.000997256	-1.07859	0.280771	-0.000204593	0.00135203	-0.151322	0.879721
rs6751745	2	119741004	-0.000285549	0.000578655	-0.49347	0.621681	-0.000160351	0.000785022	-0.204263	0.838148
rs6722472	2	119741069	-0.000182235	0.000561623	-0.324479	0.745576	-0.000386376	0.000761379	-0.507469	0.611826
rs3731611	2	119742611	-0.000451953	0.000561835	-0.804422	0.421154	-0.000184813	0.000761626	-0.242656	0.808272
rs2422459	2	119743741	0.000280787	0.000511591	0.548851	0.583108	0.000469783	0.000693504	0.677405	0.498149
rs62157412	2	119744761	0.000984922	0.00147408	0.668159	0.504033	-0.00385625	0.00199752	-1.93052	0.0535431
rs116330536	2	119745742	3.72e-05	0.00112188	0.0331525	0.973553	0.00187518	0.00152131	1.23261	0.217723
rs76583727	2	119751050	-0.00048763	0.000976603	-0.499313	0.617559	-0.00060663	0.00132395	-0.458196	0.646812
rs11685286	2	119751328	0.000310546	0.000605465	0.512905	0.608018	0.00169507	0.000820763	2.06523	0.0389017
rs34536804	2	119751997	-0.00065048	0.00158906	-0.409348	0.682285	-0.00469787	0.0021555	-2.17948	0.0292968
rs61732823	2	119752006	0.000214629	0.00139959	0.153352	0.878121	-0.00128863	0.00189785	-0.678993	0.497143
rs61732822	2	119752066	0.000929102	0.00177713	0.522811	0.601106	0.00183589	0.00240973	0.761867	0.44614
rs115851028	2	119763867	0.000204027	0.000911857	0.223749	0.822952	0.0011047	0.00123641	0.893476	0.371603
rs6542491	2	119765660	-0.000104886	0.000532114	-0.197112	0.84374	5.37e-05	0.000721388	0.0744495	0.940653
rs6749056	2	119765899	-0.000195617	0.000451739	-0.433031	0.664993	-0.000200238	0.000612414	-0.326965	0.743695
rs77998815	2	119767026	0.000623285	0.00176196	0.353746	0.72353	0.00126635	0.0023895	0.529965	0.596136
rs4848532	2	119768536	9.14e-05	0.00042634	0.214348	0.830276	-0.000407085	0.000577952	-0.704358	0.481211
rs12990037	2	119774825	0.000646235	0.000437169	1.47823	0.139348	-3.98e-05	0.000592664	-0.0671111	0.946493
rs4849745	2	119775171	0.000948289	0.000983059	0.964631	0.33473	0.00269407	0.0013329	2.02121	0.0432588
rs80298521	2	119779261	-0.000946431	0.000911187	-1.03868	0.298955	-0.000750118	0.00123572	-0.607027	0.543833
rs76208289	2	119780197	-0.00124602	0.00121666	-1.02413	0.305773	-0.000290602	0.00164909	-0.17622	0.860122
rs13391263	2	119783031	0.000155715	0.000536852	0.290052	0.771777	-0.0014024	0.000727743	-1.92705	0.0539738
rs112317147	2	119783156	0.00167343	0.000953506	1.75503	0.079255	0.00295667	0.00129259	2.28739	0.0221739
rs13403020	2	119783186	0.000705856	0.000425982	1.65701	0.0975184	-0.000483286	0.000577545	-0.836793	0.40271
rs12992251	2	119784872	3.71e-05	0.000483559	0.0766622	0.938892	0.00140665	0.000655558	2.14574	0.0318946
rs6729851	2	119785723	-1.38e-06	0.00042921	-0.00321092	0.997438	0.00023333	0.000582056	0.400873	0.688514
rs12617682	2	119791005	0.000384189	0.000509826	0.753568	0.451109	0.000152553	0.000691132	0.220729	0.825304
rs72836176	2	119803938	0.0026816	0.00123413	2.17286	0.0297919	9.3e-05	0.00167277	0.0556019	0.955659
rs12052430	2	119809180	0.000494752	0.000631434	0.783537	0.433312	-0.00139144	0.000856032	-1.62545	0.104068
rs115393942	2	119810597	-0.000217862	0.00161661	-0.134765	0.892798	-0.0016392	0.00219168	-0.747921	0.454508
rs73948297	2	119811412	-0.00230687	0.00134243	-1.71843	0.0857191	-0.000648653	0.00181976	-0.356449	0.721504
rs114430158	2	119814042	-3.4e-06	0.00152685	-0.00222506	0.998225	0.00298382	0.00207084	1.44088	0.149621
rs150766795	2	119815378	-0.00210688	0.00134551	-1.56586	0.117382	-0.000559006	0.00182395	-0.30648	0.759239
rs78320510	2	119817524	-0.00324347	0.00146234	-2.21799	0.0265559	-0.00155842	0.0019824	-0.786126	0.431794
rs116700224	2	119817640	-0.00111548	0.00122589	-0.909934	0.362858	-0.00203799	0.00166148	-1.22661	0.219969
rs72836183	2	119818183	0.000776156	0.00139728	0.555477	0.578569	0.00361712	0.00189408	1.9097	0.0561723
rs12472071	2	119819515	0.00115946	0.000428296	2.70716	0.00678652	0.000791328	0.000580519	1.36314	0.172839
rs60339399	2	119825338	-0.00341131	0.0018365	-1.85751	0.06324	-7.06e-05	0.00248875	-0.0283571	0.977377
rs12617078	2	119826863	0.000333714	0.000642352	0.519519	0.603399	-0.000162957	0.000870916	-0.18711	0.851574
rs74435427	2	119830344	0.00122888	0.00176764	0.69521	0.486924	-0.00197432	0.00239643	-0.823858	0.410021
rs78426187	2	119832394	3.08e-05	0.00146551	0.0209987	0.983247	-0.00157356	0.0019871	-0.791891	0.428425
rs11692550	2	119834296	-0.000580206	0.00108565	-0.534434	0.593041	-0.00101813	0.00147236	-0.691497	0.489254
rs11674178	2	119845034	-0.000884346	0.000448557	-1.97153	0.0486638	-0.000625057	0.000608097	-1.02789	0.304003
rs17189298	2	119845317	0.000542592	0.000428529	1.26617	0.205453	-5.95e-05	0.000580836	-0.102404	0.918436
rs75302802	2	119848225	0.000594776	0.00102221	0.581856	0.560664	5.34e-05	0.00138564	0.0385026	0.969287
rs56678820	2	119865092	-0.00117124	0.00149921	-0.781234	0.434666	0.000295408	0.00203222	0.145362	0.884425
rs330767	2	119865337	-2.75e-06	0.00107674	-0.00255806	0.997959	-0.000548368	0.00146026	-0.375528	0.707268
rs76242452	2	119866600	0.00110363	0.00151235	0.729746	0.465546	-0.000966284	0.00205067	-0.471204	0.637496
rs13009596	2	119870233	0.000554513	0.000437338	1.26793	0.204825	0.000246808	0.000593187	0.416071	0.677358
rs55895800	2	119873779	-0.00123943	0.00129663	-0.955885	0.339131	-0.000827734	0.00175827	-0.470767	0.637807
rs77990273	2	119876968	-0.000162922	0.00114942	-0.141743	0.887283	0.000411533	0.0015577	0.264193	0.791631
rs11674898	2	119879640	-0.00127516	0.00044553	-2.86213	0.00420831	0.000553472	0.000603996	0.91635	0.359484
rs74986617	2	119881281	0.00139718	0.00122192	1.14343	0.252862	0.000606609	0.00165625	0.366254	0.714176
rs10174958	2	119883741	2.27e-05	0.000448929	0.0504656	0.959751	-0.000507597	0.000608783	-0.833789	0.404401
rs114962376	2	119884578	-0.00174258	0.00100701	-1.73045	0.0835515	-0.00406451	0.0013648	-2.9781	0.00290064
rs76552466	2	119888042	-0.000104279	0.00190276	-0.054804	0.956295	-0.000707659	0.00257894	-0.2744	0.783778
rs78780094	2	119888630	-0.00203779	0.0011538	-1.76616	0.0773701	0.00131176	0.00156405	0.838698	0.40164
rs79721034	2	119889446	-0.00244638	0.00165204	-1.48082	0.138654	-0.0021298	0.00223958	-0.950983	0.341614
rs11883887	2	119892048	-0.00106373	0.00147528	-0.721039	0.470886	0.00106795	0.00199932	0.534156	0.593234
rs17798163	2	119892556	0.00181568	0.00097022	1.87141	0.0612894	-1.46e-05	0.00131522	-0.0111039	0.991141
rs116519360	2	119893343	-0.00280467	0.00166711	-1.68235	0.0925012	0.0043231	0.00225907	1.91367	0.0556635
rs75435199	2	119893487	0.00498197	0.00199029	2.50314	0.0123104	0.00422685	0.00269713	1.56716	0.117078
rs74862982	2	119893793	0.000113534	0.00123321	0.0920637	0.926647	0.00158511	0.00167188	0.948097	0.343081
rs79237570	2	119894014	0.000194509	0.00194852	0.099824	0.920484	-0.00212251	0.00264141	-0.803552	0.421656
rs10205049	2	119899933	-0.000182368	0.000431134	-0.422995	0.672299	-2.08e-05	0.000584445	-0.0356269	0.97158
rs4485581	2	119900897	-0.00081881	0.000762671	-1.07361	0.282999	0.000254418	0.00103395	0.246065	0.805632
rs75970491	2	119903338	0.000350662	0.000802283	0.437081	0.662053	0.000776763	0.00108753	0.714243	0.475077
rs114156157	2	119910773	-0.000177893	0.00138076	-0.128836	0.897487	0.00184598	0.00187208	0.986057	0.324106
rs970013	2	119911161	9.81e-05	0.000456648	0.214927	0.829825	8.17e-05	0.000619133	0.131932	0.895038
rs7556873	2	119915249	0.000616303	0.00050634	1.21717	0.22354	0.000235355	0.000686479	0.342844	0.731716
rs1867751	2	119920783	-0.000174785	0.00153027	-0.114219	0.909064	0.00115037	0.0020753	0.554315	0.579364
rs115228886	2	119927071	-0.00261702	0.00213027	-1.22849	0.219263	0.00182654	0.00288947	0.632135	0.527299
rs74565189	2	119927199	0.00133967	0.00170601	0.78526	0.432302	0.00137252	0.00231219	0.5936	0.55278
rs79264922	2	119932685	-0.00139879	0.00200333	-0.698233	0.485032	-0.00177325	0.00271605	-0.652879	0.513835
rs36028526	2	119932908	-0.00137745	0.000428607	-3.21378	0.00131015	-0.000937106	0.000580886	-1.61324	0.106694
rs6542514	2	119933698	0.00169708	0.000550357	3.08359	0.00204535	0.000699247	0.000745966	0.937371	0.348568
rs11893808	2	119936341	-0.000968941	0.00172711	-0.561018	0.574786	0.00275065	0.00234176	1.17461	0.240152
rs1446128	2	119937233	0.000896928	0.000438844	2.04384	0.04097	0.000300182	0.000595005	0.504503	0.613908
rs13024710	2	119938604	-0.000396879	0.000432167	-0.918348	0.358437	-0.000315806	0.00058586	-0.539047	0.589855
rs6715243	2	119939585	9.92e-05	0.000533868	0.185886	0.852534	-0.000136061	0.0007235	-0.188059	0.850831
rs7584874	2	119942486	0.000401402	0.000509166	0.788351	0.430492	5.08e-05	0.000690265	0.073588	0.941338
rs4277535	2	119944168	0.000313491	0.00175644	0.178481	0.858345	0.00210854	0.00238165	0.885325	0.375982
rs4849767	2	119953886	-0.000145848	0.000521575	-0.27963	0.779762	-4.89e-05	0.000707424	-0.0691107	0.944902
rs4849769	2	119954013	-1.61e-05	0.000635487	-0.0253897	0.979744	0.000780052	0.000861216	0.905756	0.365066
rs4848543	2	119965951	0.0010159	0.000451161	2.25174	0.0243395	0.000205093	0.000611824	0.335215	0.737463
rs12464139	2	119967851	-5.46e-05	0.000443924	-0.12308	0.902044	0.000346569	0.000601637	0.576043	0.564587
rs111684081	2	119972020	0.00014407	0.00196691	0.0732468	0.94161	0.00254501	0.00266702	0.954253	0.339956
rs838108	2	119983029	-0.000717532	0.000428523	-1.67443	0.0940471	-0.000120283	0.000580692	-0.207138	0.835902
rs186962782	2	119987437	-0.00248263	0.00140046	-1.77273	0.0762752	3.37e-05	0.00189857	0.0177682	0.985824
rs708673	2	119987726	-0.000605152	0.000431465	-1.40255	0.160752	-0.000171513	0.000584878	-0.293245	0.769335
rs13401854	2	119996178	-0.00146366	0.000993786	-1.47281	0.140802	-0.00313897	0.00134694	-2.33044	0.0197836
rs13027072	2	120000281	0.000595643	0.00121982	0.488303	0.625335	-0.000918774	0.00165339	-0.555692	0.578422
rs115704924	2	120004079	-0.00165948	0.000900521	-1.8428	0.065359	-0.000343469	0.00122105	-0.28129	0.778488
rs79425886	2	120004946	-0.00117974	0.000932175	-1.26558	0.205665	-0.000199722	0.00126368	-0.158049	0.874418
rs17805141	2	120005569	0.00138727	0.000922875	1.5032	0.132788	8.26e-05	0.00125096	0.0660059	0.947373
rs41279770	2	120012412	0.000194072	0.000859277	0.225855	0.821315	0.000389435	0.0011649	0.334307	0.738148
Affx-17457209	2	120021917	0.0010506	0.000461824	2.27488	0.0229137	-5.36e-05	0.000625989	-0.0855602	0.931816
rs4849771	2	120023188	0.000200153	0.000779258	0.25685	0.797295	-0.00180887	0.00105712	-1.71114	0.0870572
rs72840936	2	120023692	0.000967624	0.00102423	0.944734	0.344796	-6.65e-05	0.00138799	-0.0478893	0.961805
rs6721852	2	120024503	-0.000921494	0.000427736	-2.15435	0.0312135	0.000529702	0.000579819	0.913564	0.360947
rs6740573	2	120027115	-0.000520061	0.000699885	-0.743066	0.457442	-0.000424759	0.000948743	-0.447707	0.654365
rs13402922	2	120030309	0.000716554	0.000544872	1.31509	0.188482	0.00054452	0.000738606	0.737227	0.460985
rs80342154	2	120035798	0.00095968	0.00112483	0.853174	0.393563	-0.00363595	0.00152488	-2.38442	0.0171069
rs11686984	2	120038264	-0.000938451	0.000447531	-2.09695	0.0359988	0.000970177	0.000606667	1.59919	0.109779
rs6749531	2	120043186	-0.000311367	0.000530175	-0.587291	0.557008	-0.00186379	0.000719057	-2.59199	0.00954275
rs6711245	2	120046905	-0.000908829	0.00044216	-2.05543	0.0398384	0.0010669	0.000599439	1.77983	0.0751053
rs6721350	2	120046975	-0.000912421	0.000441699	-2.06571	0.0388568	0.00102519	0.000598736	1.71226	0.0868494
rs4848546	2	120051015	-0.000946755	0.000444228	-2.13123	0.0330706	0.00107165	0.000602095	1.77987	0.0750984
rs4849773	2	120051697	0.000638468	0.000436704	1.46201	0.143738	-4.3e-05	0.000591918	-0.0725859	0.942136
rs11123514	2	120052376	-0.000792046	0.000451261	-1.75518	0.0792292	0.00105898	0.000611709	1.73118	0.0834214
rs72840962	2	120054485	0.00262535	0.0010565	2.48495	0.0129574	0.00193164	0.0014322	1.34872	0.177427
rs1052500	2	120060082	-0.000792763	0.000448295	-1.7684	0.0769957	0.00107303	0.000607742	1.7656	0.0774634
rs6542522	2	120078778	-0.000685644	0.000455817	-1.50421	0.132529	0.00112544	0.000617815	1.82165	0.0685095
rs74387423	2	120089200	-0.00135418	0.00126732	-1.06853	0.285281	0.00141738	0.00171798	0.825029	0.409356
rs72829487	2	120089786	0.00285564	0.000883688	3.2315	0.00123154	0.00259666	0.00119797	2.16755	0.0301939
rs13019918	2	120090165	-0.000291992	0.000431794	-0.67623	0.498895	0.00109812	0.000585459	1.87566	0.0607034
rs7598576	2	120104860	-0.000485368	0.000425517	-1.14065	0.254015	-0.00193965	0.000576778	-3.36291	0.000771359
rs35097184	2	120107924	-0.000548695	0.000673733	-0.81441	0.415411	-0.000983764	0.000913274	-1.07718	0.281399
rs3731607	2	120125058	-0.000242205	0.000522151	-0.463861	0.642747	0.000301494	0.000707716	0.42601	0.670101
rs2244135	2	120125936	0.000959308	0.000571347	1.67903	0.0931471	-0.000266069	0.000774499	-0.343536	0.731195
rs8192506	2	120129841	0.000367244	0.0010486	0.350224	0.726171	-0.000111915	0.00142168	-0.0787203	0.937255
rs57316580	2	120140978	0.0025137	0.000737731	3.40734	0.000656085	0.00240193	0.00099998	2.40198	0.0163071
rs6760826	2	120142811	-7.65e-05	0.000503641	-0.151959	0.879219	0.000773417	0.000682634	1.13299	0.25722
rs75841421	2	120148716	-0.000497825	0.00194648	-0.255757	0.798139	0.00346592	0.00263977	1.31296	0.189197
rs11123521	2	120148826	-0.000212077	0.000426514	-0.497233	0.619025	0.000354139	0.000578264	0.612418	0.540261
rs72833224	2	120149903	0.000103913	0.00077681	0.133768	0.893586	0.000869941	0.00105275	0.82635	0.408606
rs34628429	2	120153087	-0.000455333	0.000504927	-0.90178	0.367175	-0.00168996	0.000684374	-2.46934	0.0135366
rs115566603	2	120160640	0.00356943	0.00202762	1.7604	0.0783414	-0.00159034	0.00274799	-0.57873	0.562772
rs74344818	2	120160797	0.00121226	0.001348	0.899305	0.368491	0.00188511	0.0018281	1.03119	0.302454
rs4849779	2	120161698	-0.00108747	0.000518388	-2.09779	0.0359242	0.00137525	0.000702742	1.95697	0.0503515
rs6705957	2	120176240	-0.000513987	0.00051638	-0.995367	0.319558	-0.00203469	0.000700008	-2.90666	0.00365336
rs74576273	2	120182616	0.000531651	0.00097382	0.545944	0.585105	-0.000532394	0.00131988	-0.403365	0.68668
rs62158462	2	120184172	-0.000714039	0.000588944	-1.21241	0.225358	-0.0012789	0.00079844	-1.60175	0.109213
rs12386162	2	120185069	-0.000662037	0.000430027	-1.53952	0.123678	0.000869841	0.00058292	1.49221	0.135644
rs113435754	2	120188378	-0.0013724	0.000913845	-1.50178	0.133154	0.000750178	0.00123869	0.605622	0.544766
rs72833250	2	120188728	0.0012279	0.00134928	0.910042	0.362801	0.00108121	0.00182845	0.591328	0.554301
rs72833251	2	120190113	0.00118913	0.0013047	0.911417	0.362077	0.00164264	0.00176854	0.928811	0.352988
rs2587660	2	120194076	-0.000826609	0.00045763	-1.80628	0.0708749	0.000637648	0.000620384	1.02783	0.304031
rs115693246	2	120194331	-0.000247319	0.00128098	-0.19307	0.846904	0.00152555	0.00173666	0.878439	0.379706
Affx-89026856	2	120194651	2.77e-05	0.000621209	0.0446029	0.964424	-0.000136805	0.000842132	-0.162451	0.870951
rs115226301	2	120195108	0.000783561	0.00158024	0.495851	0.62	0.00358927	0.00214243	1.67533	0.0938715
rs2587663	2	120198927	0.000372287	0.000500323	0.744095	0.45682	2.95e-05	0.000678348	0.0435116	0.965294
rs11123526	2	120204052	0.000109478	0.000627607	0.174437	0.861522	6.14e-05	0.000850713	0.0722032	0.94244
rs13026971	2	120206747	0.00111043	0.00112773	0.984656	0.324794	-0.000281974	0.00152894	-0.184425	0.85368
rs2579643	2	120217456	0.00148547	0.000736103	2.01802	0.0435905	0.000241887	0.000997915	0.242393	0.808476
rs1866455	2	120220512	-0.00226731	0.000591386	-3.83389	0.000126158	-0.000199802	0.000801837	-0.249181	0.803221
rs72834805	2	120236613	0.00221787	0.00128731	1.72287	0.0849128	0.00295472	0.00174505	1.6932	0.0904185
rs74393452	2	120240226	-0.00191322	0.000617121	-3.10024	0.00193379	9.78e-05	0.00083654	0.116916	0.906926
rs2587677	2	120248802	-0.000205673	0.000581198	-0.353878	0.72343	0.000264994	0.000787756	0.336391	0.736576
Affx-17463671	2	120250102	0.000162726	0.000439214	0.370494	0.711015	-1.18e-05	0.000595486	-0.0198414	0.98417
rs75938080	2	120254019	-0.00200542	0.000997459	-2.01053	0.0443758	-0.000813729	0.00135218	-0.601788	0.547315
rs72834826	2	120260873	0.00128795	0.00141262	0.91175	0.361901	0.00321381	0.00191517	1.67808	0.0933318
rs11687793	2	120261127	0.000146986	0.00043439	0.338375	0.735081	-0.00011757	0.000589106	-0.199574	0.841814
rs2579603	2	120264438	-1.36e-05	0.000432827	-0.0314089	0.974943	-0.000566035	0.000587605	-0.963292	0.335402
rs13001785	2	120265517	0.000318805	0.000532189	0.599045	0.549143	0.000743775	0.000721064	1.0315	0.302309
rs72834834	2	120272934	0.00315986	0.0014916	2.11843	0.0341392	0.00223431	0.00202317	1.10436	0.269436
rs4321373	2	120273497	0.000343954	0.000486444	0.707079	0.479518	-0.000174019	0.000659502	-0.263864	0.791885
rs75489729	2	120273523	-0.00108957	0.00144968	-0.751596	0.452295	-0.00112244	0.00196555	-0.571059	0.56796
rs7601875	2	120274003	-0.000419545	0.000545078	-0.769696	0.441481	3.56e-05	0.000738808	0.0481443	0.961601
rs4848548	2	120276170	0.00299449	0.00146988	2.03723	0.0416277	0.00252382	0.00199312	1.26627	0.205419
rs2579617	2	120280457	-0.000402361	0.000444127	-0.905959	0.364958	0.000237368	0.000602165	0.394191	0.693441
rs2587690	2	120282477	0.000807683	0.000427384	1.88983	0.0587818	0.000568571	0.000579325	0.981438	0.326378
rs77308887	2	120285544	-0.000321159	0.00145452	-0.220801	0.825248	-0.00181062	0.00197174	-0.918283	0.358471
rs11682382	2	120301828	0.00174623	0.00056081	3.11375	0.0018474	0.00145791	0.000760317	1.9175	0.0551754
rs12469321	2	120306862	-0.000854538	0.00167081	-0.51145	0.609036	-0.00420735	0.00226478	-1.85773	0.0632083
rs2587695	2	120321817	-0.000631981	0.000426463	-1.48191	0.138364	-0.000386052	0.000578332	-0.667527	0.504436
rs17659633	2	120331976	0.000734215	0.000908455	0.808201	0.418975	0.00113163	0.00123151	0.918894	0.358152
rs12993152	2	120345191	0.000224918	0.00109921	0.204618	0.837871	-0.00117674	0.00149013	-0.789689	0.42971
rs72963197	2	120346971	-0.000248332	0.00062578	-0.396835	0.691489	-0.0011588	0.000849079	-1.36477	0.172327
rs11123528	2	120348676	-0.000380678	0.000547122	-0.695782	0.486566	-0.000994091	0.000741699	-1.34029	0.180153
rs61741340	2	120362294	0.000408273	0.00178867	0.228255	0.819448	0.00144489	0.00242309	0.596301	0.550974
rs199910398	2	120362408	0.000632256	0.00183087	0.345331	0.729846	0.00216871	0.00248249	0.873602	0.382336
rs17660039	2	120366820	0.000984615	0.00176417	0.558119	0.576764	0.00260496	0.00239127	1.08936	0.275994
rs74521588	2	120374770	-0.00318033	0.0018226	-1.74494	0.0809967	-0.000615935	0.00247146	-0.249219	0.803192
rs74597215	2	120385490	-0.00236189	0.00153808	-1.53561	0.124636	-0.000842678	0.00208576	-0.404015	0.686202
rs2272056	2	120387640	0.00155066	0.000507911	3.05301	0.00226581	0.00150745	0.000688798	2.18852	0.0286328
rs79674346	2	120394991	0.00119747	0.00137342	0.871888	0.38327	0.00112884	0.00186221	0.606181	0.544395
rs60259345	2	120399274	-0.00016298	0.000616629	-0.264307	0.791543	-0.000911906	0.00083606	-1.09072	0.275398
rs11686014	2	120409616	1.44e-05	0.000645345	0.0223447	0.982173	-0.000257024	0.000874831	-0.293798	0.768912
rs116625089	2	120413984	0.000101442	0.00159614	0.0635547	0.949325	-0.000926364	0.0021641	-0.428059	0.668609
rs6761357	2	120414083	9.54e-05	0.000447273	0.213187	0.831182	-0.000863073	0.000606297	-1.42352	0.154588
rs116698080	2	120416866	0.000587606	0.00162578	0.361429	0.717779	0.000873044	0.00220376	0.396161	0.691986
rs80063047	2	120430042	0.00203952	0.00131807	1.54735	0.121781	0.00101776	0.0017859	0.569885	0.568756
rs116387342	2	120430293	-0.00122523	0.000934012	-1.31179	0.189592	-0.00215159	0.00126614	-1.69933	0.089259
rs4848553	2	120434282	0.000441266	0.0012606	0.350043	0.726307	4.71e-05	0.00170862	0.0275902	0.977989
Affx-17468168	2	120438515	-9.1e-05	0.00059449	-0.153003	0.878396	-0.00103939	0.000805996	-1.28958	0.197199
rs13011768	2	120438523	0.000253006	0.000584022	0.433213	0.66486	-0.000292467	0.000791989	-0.369281	0.711919
rs1983406	2	120439230	-2.3e-05	0.000583702	-0.0393319	0.968626	-0.000710575	0.000791339	-0.897941	0.369218
rs61730482	2	120439282	0.000798374	0.00202663	0.393942	0.693624	-0.00096192	0.00274796	-0.350048	0.726303
rs12987848	2	120441309	-7.82e-05	0.000555989	-0.140605	0.888182	-0.00111519	0.00075375	-1.47953	0.139
rs115972525	2	120443789	-0.000616537	0.00151798	-0.406155	0.684629	-0.00369152	0.00205822	-1.79354	0.0728869
rs78069056	2	120457074	-0.000220545	0.00124225	-0.177537	0.859087	-0.00139828	0.0016844	-0.830134	0.406464
rs922619	2	120458052	0.00129713	0.000426758	3.03949	0.00237	0.000145237	0.000578489	0.251063	0.801766
rs11123534	2	120473806	0.0017585	0.000471408	3.7303	0.000191284	0.000713205	0.0006389	1.1163	0.264294
rs76174987	2	120481129	0.000866368	0.00205123	0.422366	0.672758	0.00407682	0.0027817	1.46558	0.142763
rs78863627	2	120491531	0.00227552	0.000945481	2.40673	0.0160967	0.0026617	0.0012817	2.07669	0.0378311
rs75830502	2	120493035	-0.000873275	0.000940503	-0.928519	0.353139	-0.00149991	0.00127528	-1.17614	0.239541
rs71424328	2	120493827	0.000349948	0.00102013	0.343041	0.731568	-0.00108673	0.00138265	-0.785975	0.431883
rs78131111	2	120509332	0.00106194	0.00103446	1.02656	0.304629	-0.00235676	0.00140244	-1.68047	0.0928668
rs57532200	2	120511096	0.00168716	0.00047791	3.53028	0.000415184	0.000620022	0.000647896	0.956978	0.338579
rs115776575	2	120518027	-0.00192169	0.00148687	-1.29244	0.196207	-0.00155703	0.00201606	-0.772312	0.43993
rs36087727	2	120518752	0.00284749	0.00207912	1.36956	0.170824	0.00607911	0.00281813	2.15715	0.0309951
rs17610632	2	120536202	-0.00174576	0.00115911	-1.50612	0.132037	-0.00269819	0.00157205	-1.71634	0.0861001
rs80004304	2	120536709	-0.00122186	0.00144217	-0.847239	0.396862	-0.00250514	0.00195468	-1.28161	0.19998
rs12990769	2	120540224	0.00155417	0.000427397	3.63635	0.000276577	0.000878797	0.000579563	1.51631	0.129442
rs11681963	2	120542815	0.00153824	0.000477943	3.21846	0.00128893	0.00106169	0.000647834	1.63883	0.10125
rs72836811	2	120544569	0.004301	0.000883424	4.86856	1.12e-06	0.00353674	0.00119766	2.95304	0.00314689
rs115774881	2	120554476	0.00053243	0.00139334	0.382125	0.702369	-0.00270954	0.00188888	-1.43447	0.151439
rs17049901	2	120573111	-0.000408354	0.00142001	-0.287571	0.773676	-0.000597265	0.0019254	-0.310203	0.756407
rs17667952	2	120577816	-0.00130262	0.00069346	-1.87844	0.0603217	-0.00235207	0.000940093	-2.50196	0.0123515
rs72836826	2	120589061	0.000716809	0.00123142	0.582102	0.560499	-0.00216089	0.00166929	-1.29449	0.195496
rs75468833	2	120605374	-0.00243556	0.00193511	-1.25862	0.20817	-0.00431968	0.00262394	-1.64625	0.0997127
rs114244280	2	120607697	-0.00072002	0.00124747	-0.577186	0.563814	0.00161873	0.00169103	0.957246	0.338444
rs949530	2	120617488	-0.000903352	0.00044776	-2.01749	0.0436452	-3.44e-05	0.000607025	-0.0566938	0.954789
rs62167254	2	120618068	-0.000831171	0.000702686	-1.18285	0.236871	-0.000396071	0.000952515	-0.415816	0.677545
rs116718164	2	120649332	-0.000929424	0.00095295	-0.975312	0.329406	-0.00147548	0.00129287	-1.14125	0.253768
rs62167259	2	120650663	-0.00121766	0.00107535	-1.13234	0.257494	-0.000974984	0.00145795	-0.668738	0.503663
rs7590534	2	120654382	-0.000108633	0.0018663	-0.058208	0.953583	-0.00196017	0.00253095	-0.774481	0.438647
rs114985515	2	120654929	-0.00312557	0.00184922	-1.69021	0.0909885	-0.001067	0.00250743	-0.425536	0.670446
rs79446483	2	120661602	-0.000595917	0.000940767	-0.633437	0.526449	-0.00124635	0.0012753	-0.977296	0.328424
rs34138542	2	120661654	-0.000452581	0.00145232	-0.311626	0.755325	0.000291933	0.00196926	0.148245	0.88215
rs34732057	2	120663494	0.00054344	0.00086423	0.628814	0.529471	-0.00150946	0.00117148	-1.28851	0.19757
rs75190658	2	120675484	0.000240018	0.00168739	0.142242	0.886889	0.00136192	0.0022878	0.595298	0.551645
rs72838994	2	120676484	0.000516591	0.00123946	0.416787	0.676835	-0.00177622	0.00167973	-1.05744	0.290311
rs17611296	2	120687460	-0.00107588	0.00088395	-1.21713	0.223556	-0.00218398	0.00119941	-1.82088	0.0686259
rs2292361	2	120689905	0.00170532	0.000457924	3.72403	0.000196104	0.000915081	0.000620754	1.47414	0.140444
rs115027982	2	120693004	5.14e-05	0.00177447	0.0289871	0.976875	0.00017771	0.00240383	0.0739278	0.941068
rs74560362	2	120707644	-0.00230081	0.00128895	-1.78502	0.0742583	0.00046756	0.00174679	0.267668	0.788955
rs75848423	2	120709182	0.00124167	0.00118367	1.049	0.294178	-0.000111411	0.00160492	-0.069418	0.944657
rs4480992	2	120709317	0.00154583	0.000477065	3.24028	0.00119426	0.000879682	0.00064686	1.35993	0.173854
rs78019515	2	120712407	-0.000897288	0.000913921	-0.981799	0.326199	0.000779542	0.00123895	0.629196	0.529221
rs115240416	2	120722059	-0.00131059	0.00131595	-0.995926	0.319287	-0.00275561	0.00178439	-1.54429	0.122518
rs78881603	2	120745353	0.000467407	0.000888053	0.526328	0.598661	0.00109912	0.00120373	0.913096	0.361193
rs111500197	2	120751297	-0.000294341	0.00180636	-0.162947	0.87056	-7.05e-05	0.00244929	-0.0287751	0.977044
rs78025077	2	120754191	0.0020878	0.00156864	1.33096	0.183203	-0.00145693	0.00212519	-0.685553	0.492996
rs1470481	2	120757086	0.00182413	0.000854055	2.13584	0.032693	0.00082046	0.00115781	0.708634	0.478552
rs12622262	2	120764058	0.00231855	0.000444602	5.21489	1.84e-07	0.00151736	0.000602709	2.51758	0.0118171
rs1665074	2	120764300	-0.0004372	0.000817896	-0.534542	0.592967	-0.000332435	0.0011087	-0.299842	0.764298
rs17612000	2	120764460	0.0023914	0.00150577	1.58816	0.112251	0.00107189	0.00204061	0.525277	0.599391
rs17668924	2	120764552	0.00311491	0.00104429	2.98281	0.0028564	0.00302124	0.00141547	2.13445	0.032807
rs3216703	2	120776972	0.00204747	0.000526371	3.88977	0.000100359	0.00189203	0.000713618	2.65131	0.00801833
rs41279782	2	120799566	0.00024117	0.00153458	0.157157	0.875121	-0.00023698	0.00208094	-0.113881	0.909332
rs1713069	2	120810343	2.74e-05	0.00121826	0.0224898	0.982057	-0.00127728	0.00165111	-0.773588	0.439175
rs76081491	2	120817780	-0.00103239	0.0008272	-1.24805	0.212014	-0.00133017	0.0011212	-1.18639	0.235471
rs12620471	2	120821618	0.0013916	0.000474689	2.93161	0.00337235	0.00110016	0.000643543	1.70954	0.0873513
rs4849816	2	120833583	-0.000617994	0.000426259	-1.44981	0.147113	-0.000527551	0.000578181	-0.912433	0.361542
rs1034491	2	120835214	0.00204726	0.000526774	3.8864	0.000101762	0.00186589	0.000714106	2.6129	0.0089781
rs28930677	2	120848049	0.00719179	0.00101096	7.11381	1.13e-12	0.00618979	0.00137069	4.51583	6.31e-06
rs62166880	2	120848839	0.000499859	0.000508729	0.982564	0.325823	-0.000461091	0.000689655	-0.668582	0.503762
rs114543323	2	120849018	0.00139838	0.00118483	1.18024	0.237907	-2.12e-05	0.00160627	-0.0131964	0.989471
rs114789812	2	120860013	0.00180275	0.00110507	1.63134	0.102819	0.00125084	0.00149773	0.835154	0.403632
rs17049991	2	120861844	0.00210709	0.00103082	2.0441	0.0409444	0.00303836	0.00139728	2.17448	0.0296698
rs116213584	2	120865527	-0.00141171	0.00118177	-1.19458	0.232252	-0.00231711	0.00160222	-1.44619	0.148126
rs116375266	2	120879232	-0.000725964	0.0018562	-0.391102	0.695722	-0.00106789	0.00251628	-0.424394	0.671279
rs78993259	2	120883871	-0.000715439	0.00075867	-0.943017	0.345673	0.00033452	0.00102841	0.325277	0.744971
rs4848573	2	120890687	0.00185518	0.000532311	3.48514	0.000491954	0.0019419	0.000721871	2.69009	0.00714358
rs72841640	2	120898324	-0.00241086	0.00119642	-2.01506	0.0438991	-0.00104083	0.00162205	-0.641678	0.521083
rs11123544	2	120900405	0.00170247	0.000455101	3.74085	0.000183433	0.00157325	0.000616967	2.54998	0.0107735
rs72841665	2	120948269	0.00219915	0.00150972	1.45666	0.145211	0.00146038	0.00204635	0.713651	0.475443
rs62166939	2	120952082	0.000461278	0.000510043	0.904391	0.365789	-0.000314677	0.000691595	-0.455001	0.649109
rs4848576	2	120953597	-0.000116945	0.00122736	-0.0952815	0.924091	-0.00150573	0.00166365	-0.905073	0.365428
rs79341470	2	120957378	-0.000919372	0.000822092	-1.11833	0.263426	-0.00136543	0.00111492	-1.2247	0.220691
rs116635526	2	120975350	-0.000339526	0.00112482	-0.30185	0.762766	-0.000799426	0.00152449	-0.524388	0.600009
rs1437421	2	120975831	0.0010216	0.000454681	2.24685	0.0246506	0.000946859	0.000616477	1.53592	0.124559
rs76566709	2	120977608	-0.000984916	0.000691573	-1.42417	0.154399	-0.000301891	0.000938057	-0.321825	0.747585
rs11550347	2	120980428	0.00103357	0.000455401	2.26959	0.0232333	0.000853687	0.000617515	1.38246	0.166833
rs2278503	2	120988498	0.0023029	0.000462413	4.98019	6.36e-07	0.000673082	0.000626845	1.07376	0.28293
rs12053228	2	120994419	0.00147914	0.000430697	3.43429	0.00059419	0.000583254	0.00058394	0.998825	0.31788
rs78195413	2	120995678	-0.00134951	0.0015108	-0.893243	0.371728	-0.00398707	0.002048	-1.94681	0.0515587
rs148141523	2	121024798	-0.00145651	0.000694333	-2.09771	0.0359314	-0.00024132	0.000941318	-0.256364	0.79767
rs114029335	2	121031319	0.00152598	0.00176037	0.866853	0.386023	0.00087847	0.00238601	0.368176	0.712742
rs3933621	2	121034819	-0.000708688	0.000509552	-1.39081	0.164285	-0.00054691	0.000690735	-0.791779	0.42849
rs11545293	2	121036333	-0.00149687	0.000690772	-2.16695	0.0302392	-0.000504958	0.000936513	-0.539189	0.589757
rs62168280	2	121036385	0.0018546	0.000461004	4.02296	5.75e-05	0.000237258	0.000624937	0.379651	0.704205
rs72843017	2	121036577	-0.00080415	0.000460908	-1.74471	0.0810366	-0.000861907	0.000624908	-1.37926	0.167817
rs77278379	2	121036598	0.00237531	0.00111485	2.13062	0.0331213	-9.02e-05	0.00151165	-0.0596774	0.952413
rs72843019	2	121036929	0.00103639	0.000812135	1.27613	0.201909	0.000753072	0.00110098	0.684003	0.493974
rs116707622	2	121040679	-1.24e-05	0.00195018	-0.00633342	0.994947	0.00158804	0.00264309	0.600827	0.547955
rs76474601	2	121042545	-0.000691706	0.00105909	-0.653115	0.513683	0.000144381	0.00143562	0.10057	0.919892
rs116637783	2	121044521	0.00296663	0.00111586	2.6586	0.00784692	0.00258977	0.00151249	1.71225	0.0868519
rs76316712	2	121044847	-0.00170446	0.000670073	-2.54369	0.0109693	-0.000355832	0.000908463	-0.391685	0.695291
rs148783545	2	121047575	-0.00170721	0.000669227	-2.55102	0.0107413	-0.000386043	0.000907318	-0.425478	0.670489
rs17050072	2	121048712	0.00188086	0.000460673	4.08285	4.45e-05	0.000136785	0.000624603	0.218995	0.826654
rs17050078	2	121049613	-0.00168261	0.000670614	-2.50905	0.012106	-0.000246819	0.00090918	-0.271475	0.786026
rs10496561	2	121052324	-0.00231738	0.000850819	-2.72371	0.00645571	-0.00117443	0.00115365	-1.01801	0.308674
rs4849851	2	121055910	0.0009148	0.000433068	2.11237	0.0346554	0.000261705	0.00058672	0.446048	0.655563
rs80104057	2	121059443	-0.00150151	0.000875183	-1.71566	0.0862259	-0.00129617	0.00118658	-1.09236	0.274677
rs7606097	2	121069769	-0.000817398	0.00174313	-0.468925	0.639124	-0.00115232	0.00236318	-0.487612	0.625825
rs4849857	2	121069922	0.00201548	0.000471265	4.27674	1.9e-05	3.22e-05	0.000638858	0.050389	0.959812
rs72843039	2	121074235	-0.00286885	0.00115548	-2.48281	0.0130356	-0.000833632	0.00156676	-0.532075	0.594675
rs112487643	2	121075175	0.0013967	0.00141775	0.985154	0.324549	0.000723575	0.00192244	0.376383	0.706632
rs77350834	2	121075985	0.000516411	0.00055971	0.92264	0.356195	-0.000321154	0.000758743	-0.423271	0.672098
rs7563709	2	121078236	0.000235461	0.000453386	0.519338	0.603525	1.35e-05	0.000614569	0.0220101	0.98244
rs35047149	2	121080622	0.000352691	0.000451736	0.780745	0.434953	-0.000386063	0.000612793	-0.630005	0.528692
rs12477565	2	121081260	0.000526523	0.000474642	1.1093	0.2673	0.000936779	0.000643789	1.4551	0.145642
rs11892488	2	121082239	-0.00118801	0.0012535	-0.947759	0.343253	0.00112682	0.00170006	0.662811	0.507452
rs934716	2	121084707	0.000144781	0.000782935	0.184921	0.853291	-0.000551596	0.00106172	-0.519532	0.60339
rs73951213	2	121084993	0.00331386	0.000942126	3.51743	0.000435813	0.00255437	0.00127724	1.99991	0.0455109
rs113485750	2	121086202	-0.000687223	0.000753518	-0.912018	0.36176	0.00130228	0.00102121	1.27523	0.202229
rs11682097	2	121086283	-0.000938577	0.00106564	-0.880761	0.378448	0.000339296	0.001445	0.234806	0.814359
rs7593535	2	121086679	0.000539743	0.000523127	1.03176	0.302184	0.00100821	0.000709255	1.42151	0.155171
rs17625845	2	121089731	0.000819313	0.000538461	1.52158	0.128115	0.000865243	0.000729851	1.18551	0.235818
rs77160772	2	121089795	-4.39e-06	0.00178038	-0.002466	0.998032	7.15e-05	0.00241371	0.0296211	0.976369
rs11898098	2	121090996	0.000670231	0.00158295	0.423406	0.671999	0.00260408	0.00214633	1.21327	0.225026
rs73951217	2	121091140	-0.000578013	0.00106732	-0.541557	0.588124	0.00145174	0.00144784	1.00269	0.31601
rs78707317	2	121091968	0.00263249	0.00115445	2.2803	0.0225908	0.000682867	0.00156474	0.43641	0.66254
rs6728735	2	121093769	7.16e-05	0.00116583	0.0614085	0.951034	0.00156598	0.00158077	0.990645	0.32186
rs11890218	2	121096251	-4.86e-05	0.000433477	-0.112051	0.910783	0.000568041	0.000587662	0.966611	0.333739
rs72827459	2	121097952	0.00193965	0.000904344	2.14481	0.0319686	0.00230309	0.00122601	1.87852	0.0603104
rs79542203	2	121108218	-0.000104839	0.00166444	-0.0629874	0.949777	-0.000747939	0.0022563	-0.331489	0.740275
rs80136509	2	121109091	0.00156763	0.00120627	1.29956	0.193752	-0.00083557	0.00163428	-0.511278	0.609157
rs60130558	2	121110559	-0.000479779	0.000638965	-0.75087	0.452731	-0.000896438	0.000866112	-1.03501	0.300663
rs114890815	2	121114915	0.000618138	0.00108476	0.569837	0.568789	0.00144576	0.00147024	0.983351	0.325436
rs10188528	2	121119857	-0.000407965	0.000966106	-0.422278	0.672822	0.000418315	0.0013097	0.319398	0.749425
rs7593303	2	121121363	1.22e-05	0.000635635	0.0191551	0.984717	0.000535626	0.000861716	0.621581	0.534218
rs35819621	2	121122285	0.000310314	0.000429133	0.723118	0.469608	0.000525434	0.000581768	0.903168	0.366437
rs75775350	2	121123496	0.000149733	0.00111249	0.134592	0.892934	-0.000300074	0.00150793	-0.198997	0.842265
rs77710422	2	121124798	0.00108473	0.00118053	0.91885	0.358175	-0.000634116	0.00160035	-0.396236	0.691931
rs1992131	2	121125289	-0.000109258	0.000659401	-0.165693	0.868399	0.000156511	0.00089374	0.17512	0.860986
rs111559259	2	121125769	0.000655703	0.00172471	0.380181	0.703811	1.53e-05	0.00233829	0.00654723	0.994776
rs12622286	2	121126279	-0.000401003	0.000447105	-0.896889	0.369779	-0.00110917	0.000605874	-1.8307	0.0671469
rs76800606	2	121127029	-0.00349381	0.00164561	-2.12311	0.0337454	0.000477509	0.00223079	0.214054	0.830505
rs7602467	2	121134595	2.05e-05	0.000434921	0.0471925	0.96236	0.000189333	0.000589625	0.321108	0.748129
rs72827474	2	121135166	0.00124053	0.000884896	1.40189	0.160949	-0.000347071	0.00119976	-0.289283	0.772365
rs11680884	2	121142168	-5.72e-06	0.000461314	-0.0123957	0.99011	-0.000838618	0.000625448	-1.34083	0.179977
rs10177102	2	121145352	8.55e-05	0.000428694	0.199342	0.841996	-0.00119258	0.000581098	-2.05229	0.0401423
rs75071569	2	121151303	9.48e-05	0.00117553	0.0806464	0.935723	-0.000197638	0.00159327	-0.124046	0.901279
rs4849871	2	121151462	-0.00317971	0.0015923	-1.99693	0.0458341	0.00171108	0.00215875	0.792625	0.427997
rs76491124	2	121153947	0.000550425	0.00060925	0.903447	0.366289	0.000414659	0.000825957	0.502034	0.615644
rs56324835	2	121155219	0.000963809	0.000936089	1.02961	0.303193	-0.00156503	0.00126765	-1.2346	0.216982
rs6749797	2	121156062	3.11e-06	0.000539971	0.00576628	0.995399	3.73e-05	0.000731949	0.0509401	0.959373
rs62168316	2	121156253	-0.0012234	0.000949177	-1.28891	0.197431	-0.000859588	0.00128734	-0.667725	0.504309
rs77214807	2	121161054	0.00202204	0.0012233	1.65294	0.098344	0.00362455	0.00165921	2.18451	0.0289258
rs148211455	2	121168174	-0.00165632	0.00113926	-1.45386	0.145987	-0.00345812	0.00154462	-2.23881	0.0251693
rs12620947	2	121172637	-0.00260109	0.00171619	-1.51562	0.129618	-0.00204726	0.00232637	-0.880027	0.378845
rs56281815	2	121173816	-0.000189052	0.00109234	-0.17307	0.862596	1.17e-05	0.00148067	0.00790271	0.993695
rs77511183	2	121179281	-0.00130204	0.0015607	-0.834269	0.40413	-0.00237567	0.00211594	-1.12275	0.261545
rs77723031	2	121181227	0.0037845	0.00195448	1.93632	0.05283	0.00436051	0.0026497	1.64566	0.0998344
rs11682058	2	121181335	0.000504107	0.000480818	1.04844	0.294438	-0.000689476	0.000651809	-1.05779	0.290153
rs79525543	2	121181413	0.00128941	0.000745183	1.73032	0.0835734	-0.000211233	0.0010105	-0.209038	0.834419
rs78084515	2	121184355	-0.00184999	0.00134862	-1.37176	0.170138	-0.0034103	0.00182764	-1.86596	0.0620475
rs4848595	2	121189317	0.000672781	0.00045497	1.47874	0.139211	0.00150836	0.000616784	2.44552	0.0144649
rs4277528	2	121195097	0.00184062	0.000684152	2.69037	0.00713776	0.00167187	0.000927907	1.80176	0.0715836
rs7581710	2	121195181	-0.000294061	0.000766147	-0.383818	0.701114	-0.000670256	0.00103849	-0.645413	0.51866
rs72829717	2	121197525	-0.000182485	0.000941955	-0.19373	0.846387	-0.000711309	0.00127751	-0.556793	0.57767
rs115369842	2	121198408	-0.00210502	0.00100249	-2.0998	0.0357477	-0.00380221	0.00135945	-2.79686	0.00516044
rs4583471	2	121202030	0.000606027	0.00046089	1.31491	0.188542	0.00130524	0.000624862	2.08884	0.0367229
rs61506686	2	121207928	-0.000364019	0.000512278	-0.710588	0.47734	0.000286487	0.000694502	0.412507	0.679968
rs71424347	2	121211206	-0.0010781	0.000927945	-1.16182	0.245309	-0.000567324	0.00125815	-0.450919	0.652048
rs72829735	2	121212856	-0.00103376	0.000667591	-1.5485	0.121503	-0.000472665	0.000905018	-0.522272	0.601481
rs114828456	2	121217297	0.00330003	0.00195853	1.68495	0.0919991	0.00424149	0.00265434	1.59795	0.110056
rs17050149	2	121219023	-0.00036573	0.00169653	-0.215575	0.829319	-0.00152735	0.00230087	-0.663817	0.506808
rs7572399	2	121220873	0.00304118	0.000719372	4.22755	2.36e-05	0.00211465	0.000975204	2.16842	0.0301279
rs13016912	2	121221073	0.000227795	0.0010895	0.209082	0.834384	-0.00224524	0.00147648	-1.52068	0.128342
rs940675	2	121221206	0.0013023	0.000491178	2.65139	0.00801654	0.00221793	0.000665748	3.33149	0.000863939
rs6542599	2	121228177	-0.00110577	0.000454309	-2.43396	0.0149354	-0.000480141	0.000615935	-0.779532	0.435667
rs11684442	2	121228562	0.000167306	0.000794694	0.21053	0.833255	0.0008615	0.00107757	0.799485	0.42401
rs13410508	2	121229596	-0.00213979	0.000914058	-2.34098	0.019234	-0.000883634	0.00123916	-0.713089	0.475791
rs4848597	2	121231350	-0.00133458	0.000508224	-2.62598	0.00864049	-0.000740207	0.000688709	-1.07477	0.282476
rs80093497	2	121233908	0.00164662	0.000874075	1.88384	0.059587	0.00206945	0.00118513	1.74618	0.0807812
rs115487840	2	121234795	-0.00273907	0.00135709	-2.01833	0.0435574	-0.00454601	0.00183959	-2.47121	0.0134664
rs2310899	2	121235551	-0.000825336	0.000596889	-1.38273	0.166749	-0.000337847	0.000809224	-0.417495	0.676317
rs75989527	2	121238292	-0.00187305	0.00101852	-1.83901	0.0659152	-0.00283839	0.00138096	-2.05538	0.0398431
rs12711945	2	121244132	0.000426991	0.000714302	0.597773	0.549992	0.00280938	0.00096833	2.90126	0.00371689
rs4849887	2	121245122	0.000438511	0.000717107	0.611499	0.54087	0.00291899	0.000972487	3.00157	0.00268615
rs7564493	2	121248650	-0.000811233	0.00143006	-0.567274	0.570529	0.000794079	0.0019388	0.409572	0.68212
rs114125518	2	121252490	0.000576507	0.00161502	0.356965	0.721118	-0.00642887	0.00218872	-2.93727	0.00331146
rs17050219	2	121257128	-0.000791363	0.000786122	-1.00667	0.314096	-0.00123667	0.00106579	-1.16033	0.245916
rs76370250	2	121258090	0.00717543	0.00207659	3.45539	0.000549582	0.00820757	0.00281528	2.91537	0.00355296
rs72833809	2	121260356	-9.82e-05	0.00104684	-0.0937701	0.925292	0.000408186	0.0014193	0.287596	0.773656
rs115426727	2	121261410	0.00102535	0.00116658	0.878933	0.379438	-0.00138732	0.00158119	-0.877395	0.380273
rs80260083	2	121263296	-0.00140549	0.00179236	-0.784155	0.43295	-0.00540172	0.00243043	-2.22253	0.0262479
rs874816	2	121264471	-0.000301743	0.000759361	-0.397365	0.691099	-0.000108922	0.00102945	-0.105806	0.915737
rs10178714	2	121268633	-0.00032266	0.00120697	-0.267331	0.789215	-0.000896795	0.00163605	-0.548146	0.583592
rs11123558	2	121269128	0.000764329	0.00103531	0.738264	0.460354	0.000180379	0.00140315	0.128553	0.897711
rs113327816	2	121278910	-0.000626384	0.00129387	-0.484116	0.628304	-0.000645319	0.00175357	-0.368003	0.712871
rs17050244	2	121282630	0.000242388	0.000848847	0.285549	0.775224	-0.00126516	0.00115065	-1.09951	0.271546
rs11891468	2	121282665	0.000283528	0.000536033	0.528937	0.596849	-0.000701985	0.000726592	-0.966134	0.333978
rs13422372	2	121288528	0.000139219	0.000614172	0.226677	0.820675	-0.000624791	0.00083264	-0.750374	0.45303
rs17050256	2	121291488	-4.07e-05	0.000829794	-0.0490919	0.960846	0.00192572	0.00112488	1.71193	0.08691
rs66490173	2	121300355	0.000148031	0.000784903	0.188598	0.850408	-0.00138413	0.00106386	-1.30104	0.193246
rs17389324	2	121303240	0.000333643	0.000428345	0.778913	0.436031	0.00153834	0.000580641	2.64938	0.00806434
rs17050267	2	121303783	0.00286056	0.000936666	3.05398	0.00225845	0.00181315	0.00126981	1.42789	0.153325
rs11122800	2	121305604	-0.00104418	0.000598689	-1.74411	0.0811411	-0.00522967	0.000811535	-6.44417	1.16e-10
rs17050272	2	121306440	0.00399134	0.000433284	9.21184	3.23e-20	0.00617191	0.000587501	10.5054	8.25e-26
rs11679833	2	121306682	-0.00130598	0.000811057	-1.61022	0.107351	-0.0012215	0.00109983	-1.11063	0.266728
rs6724056	2	121307387	-0.00260614	0.000435684	-5.98172	2.21e-09	-0.00479696	0.000590806	-8.11934	4.7e-16
rs954244	2	121309231	-0.00277149	0.000491054	-5.64396	1.66e-08	-0.00263471	0.000665637	-3.95818	7.55e-05
rs2030746	2	121309488	-0.00275118	0.000433765	-6.34257	2.26e-10	-0.00482329	0.000588145	-8.20084	2.4e-16
rs35932591	2	121310704	-0.00249917	0.000659247	-3.79095	0.000150103	-0.000565786	0.000894034	-0.632846	0.526834
rs114127746	2	121320320	0.00229926	0.00167746	1.37067	0.170478	0.000865996	0.00227505	0.38065	0.703463
rs72833860	2	121324896	-0.00170496	0.00140213	-1.21598	0.223993	-0.000828752	0.00190088	-0.435983	0.662849
rs13021979	2	121325454	-0.00122868	0.000434732	-2.82628	0.00470947	-0.00439292	0.000589272	-7.45483	9.02e-14
rs35911321	2	121332929	-0.00120154	0.0004996	-2.40501	0.0161727	-0.00267545	0.000677282	-3.95027	7.81e-05
rs114063308	2	121335144	0.00590289	0.00112813	5.23248	1.67e-07	0.00243877	0.00152918	1.59483	0.110752
rs35524571	2	121336277	-0.00168404	0.000439067	-3.83549	0.000125338	-0.0020288	0.000595226	-3.40846	0.000653385
rs78098701	2	121340987	-0.00043402	0.00107695	-0.403007	0.686943	-0.00324923	0.00145995	-2.22558	0.026043
rs1869026	2	121341281	0.0019643	0.000427681	4.5929	4.37e-06	0.00446752	0.00058016	7.70049	1.36e-14
rs79823674	2	121347992	-0.00281165	0.00110011	-2.55579	0.0105951	-0.00162026	0.00149132	-1.08646	0.277277
rs6746992	2	121348472	0.000687175	0.000432619	1.58841	0.112196	0.00426004	0.000586673	7.26136	3.84e-13
rs896499	2	121350385	7.46e-05	0.000429375	0.173639	0.862149	0.003848	0.000582004	6.61163	3.81e-11
rs2198223	2	121352542	-0.000178921	0.000439262	-0.407321	0.683773	0.00302991	0.000595457	5.08837	3.61e-07
rs113129912	2	121355079	-0.0028594	0.00135937	-2.10348	0.035425	-0.00196988	0.00184306	-1.06881	0.285156
rs77720788	2	121355408	-0.00175526	0.000910278	-1.92827	0.0538228	-0.00128906	0.00123388	-1.04473	0.29615
rs184890237	2	121357681	-0.00182934	0.000853183	-2.14413	0.0320232	-0.00076419	0.00115729	-0.660327	0.509044
rs114956157	2	121357773	-0.000984819	0.00142439	-0.691399	0.489315	-0.000197409	0.00193076	-0.102244	0.918563
rs4849909	2	121358255	-0.000235718	0.000438883	-0.537086	0.591208	-0.000358518	0.000594831	-0.602723	0.546693
rs6709236	2	121358829	-0.00099171	0.000988426	-1.00332	0.315706	-0.00298089	0.00133995	-2.22463	0.0261067
rs114019095	2	121360420	-0.00258997	0.00188414	-1.37461	0.169252	2.38e-05	0.00255537	0.00932454	0.99256
rs6752487	2	121367722	-0.00242283	0.000806485	-3.00419	0.00266311	-0.00291608	0.00109333	-2.66714	0.00765029
rs1546772	2	121369039	0.0014219	0.000658535	2.15919	0.030836	0.00262245	0.000892713	2.93762	0.00330763
rs116137687	2	121370703	0.000860695	0.00119672	0.719209	0.472013	0.00117602	0.00162227	0.724925	0.468498
rs6541731	2	121382140	0.0018427	0.00069904	2.63604	0.0083883	0.00360427	0.000947604	3.80356	0.000142657
rs56023102	2	121383577	-0.00105554	0.00106692	-0.989341	0.322497	-0.00047737	0.00144617	-0.330093	0.74133
rs76179396	2	121385960	-0.00206399	0.00102714	-2.00944	0.0444909	-0.0024697	0.00139241	-1.77369	0.0761157
rs116168386	2	121389736	0.0050879	0.00145652	3.4932	0.000477338	0.00318116	0.00197437	1.61123	0.107132
rs72611967	2	121391914	-0.00136457	0.00122964	-1.10973	0.267116	-0.00243039	0.00166681	-1.45811	0.144811
rs114506999	2	121399528	0.000928139	0.00105744	0.877725	0.380094	0.000683767	0.00143319	0.477093	0.633296
rs79708256	2	121408703	0.00143262	0.00193972	0.738571	0.460168	0.00135743	0.00263106	0.515923	0.605908
rs80281934	2	121410886	-0.000505835	0.000949516	-0.532729	0.594221	9.83e-05	0.00128673	0.0763778	0.939119
rs116594508	2	121412595	-0.00202219	0.00157344	-1.2852	0.198722	-0.00346706	0.00213316	-1.62531	0.104097
rs35836575	2	121413293	0.000845396	0.00105369	0.802323	0.422367	0.00266418	0.00142803	1.86563	0.062094
rs875825	2	121415977	0.000582631	0.000507708	1.14757	0.251146	0.0011955	0.000688338	1.73679	0.0824259
rs116052542	2	121425954	0.000921766	0.000714951	1.28927	0.197305	0.000275858	0.00096909	0.284657	0.775907
rs114822241	2	121428673	-0.00106288	0.00164395	-0.646536	0.517933	-0.00245444	0.00222988	-1.1007	0.271027
rs6727128	2	121438846	0.000488432	0.000793001	0.615929	0.537942	-0.00299015	0.00107528	-2.78082	0.00542259
rs12474582	2	121444529	0.00127907	0.000868583	1.47259	0.140862	-0.00237765	0.00117737	-2.01945	0.0434412
rs58188195	2	121447584	-0.00038274	0.00049688	-0.770287	0.44113	-3.8e-05	0.000673532	-0.056353	0.955061
rs115752141	2	121450220	-0.00122777	0.000865073	-1.41927	0.155822	-0.00135365	0.00117315	-1.15386	0.248558
rs2871634	2	121452664	1.46e-05	0.000462502	0.0314914	0.974878	-0.000690132	0.000627304	-1.10016	0.271265
rs13387840	2	121464862	0.000396721	0.000553012	0.717384	0.473138	0.00189307	0.000749462	2.52591	0.0115405
rs2871636	2	121465200	0.000191347	0.000598674	0.319619	0.749258	-1.28e-05	0.000811893	-0.0158051	0.98739
rs114197687	2	121471242	0.000706197	0.00187946	0.375744	0.707107	0.0016883	0.00254754	0.662718	0.507512
rs13410771	2	121472844	0.00020921	0.000732003	0.285805	0.775028	-0.00236725	0.000992154	-2.38597	0.0170345
rs35824594	2	121473501	0.000745374	0.000927176	0.803918	0.421445	-0.00277583	0.00125707	-2.20818	0.0272323
rs116627548	2	121479853	0.000705569	0.00083279	0.847235	0.396865	-0.000356805	0.00112916	-0.315991	0.75201
rs55956872	2	121487404	-0.00119262	0.000451142	-2.64355	0.00820449	-0.000776509	0.000611482	-1.26988	0.204129
rs11122812	2	121491645	0.00111514	0.000474374	2.35076	0.0187357	0.00226465	0.000643093	3.52149	0.000429194
rs114998051	2	121493249	-0.00314599	0.00091935	-3.42197	0.000621768	-0.00138641	0.00124618	-1.11252	0.265914
rs707484	2	121501218	-0.000380236	0.000442567	-0.85916	0.390253	-0.000171639	0.000600077	-0.286028	0.774857
rs116514211	2	121503189	0.00199367	0.00126524	1.57572	0.115091	-0.000234152	0.00171339	-0.13666	0.8913
rs13008945	2	121506802	0.000824082	0.000557137	1.47914	0.139105	-0.000738419	0.00075532	-0.977623	0.328262
rs12471609	2	121510643	-0.00138869	0.000649582	-2.13781	0.0325326	-0.00119743	0.000880459	-1.36001	0.173827
rs114328020	2	121518194	-0.000641816	0.00130677	-0.491147	0.623323	-0.000936802	0.00177248	-0.528527	0.597134
rs116394911	2	121520477	-0.000118749	0.00206754	-0.057435	0.954199	-0.00450912	0.00280235	-1.60905	0.107607
rs75648338	2	121521052	0.000151599	0.0011943	0.126935	0.898992	0.00246848	0.00161947	1.52425	0.127447
rs116479245	2	121524678	0.000577811	0.00107741	0.536296	0.591755	0.0047875	0.00146085	3.2772	0.00104856
rs17050378	2	121524842	-0.000854693	0.000743688	-1.14926	0.250449	-0.00132983	0.00100816	-1.31906	0.187149
rs12711534	2	121534783	0.000851147	0.000586624	1.45092	0.146802	-0.00051186	0.00079521	-0.643679	0.519784
rs79318575	2	121536678	-0.00123535	0.0014201	-0.869904	0.384353	-0.00208764	0.00192581	-1.08403	0.27835
rs79503443	2	121537891	0.000294914	0.0013681	0.215565	0.829327	0.00043183	0.00185554	0.232725	0.815975
rs115208083	2	121540731	0.000969484	0.0012842	0.754931	0.450291	-0.00052962	0.00174118	-0.304173	0.760996
rs10170242	2	121547526	0.000361516	0.00046736	0.773528	0.439211	0.00141863	0.00063351	2.23932	0.0251356
rs79617063	2	121547754	-0.00277705	0.000919872	-3.01895	0.00253671	-0.000852188	0.00124717	-0.683295	0.494421
rs62150673	2	121551559	-0.0012269	0.000673722	-1.82108	0.068596	-0.000869977	0.000913246	-0.952621	0.340783
rs7569100	2	121554317	-0.00197002	0.00095738	-2.05773	0.0396174	-0.00179141	0.0012979	-1.38023	0.167516
rs72835539	2	121555421	0.000211151	0.000567819	0.371863	0.709995	0.000787376	0.00076973	1.02292	0.306344
rs115857030	2	121555744	-0.000139551	0.00126664	-0.110174	0.912271	0.0012838	0.00171709	0.747661	0.454665
rs62150674	2	121556359	0.000345751	0.00115471	0.299426	0.764615	-0.00238457	0.00156456	-1.52411	0.127481
rs67762664	2	121556933	-0.00186199	0.00119605	-1.55677	0.119525	-0.00190877	0.00162146	-1.17719	0.23912
rs11894823	2	121558565	0.00100784	0.00044032	2.28889	0.0220865	0.000925254	0.000596774	1.55043	0.12104
rs4848633	2	121563663	0.00129008	0.000809795	1.59309	0.111141	0.000836148	0.00109702	0.762203	0.445939
rs11681811	2	121568708	-3.34e-05	0.000462749	-0.0722601	0.942395	0.000382901	0.000627423	0.610276	0.54168
rs13408460	2	121571082	0.000197274	0.000860003	0.229388	0.818568	-0.000323736	0.00116594	-0.277662	0.781272
rs895491	2	121578827	-0.000495571	0.000427276	-1.15984	0.246115	-0.00053692	0.000579288	-0.926862	0.353999
rs4848638	2	121579604	1.38e-05	0.000454849	0.0302482	0.975869	0.000262049	0.000616639	0.424964	0.670863
rs11122823	2	121580631	0.000562582	0.000479941	1.17219	0.241122	0.00116607	0.000650533	1.79249	0.0730553
rs17318173	2	121580721	-0.000132649	0.00106609	-0.124426	0.900978	-0.000289833	0.00144563	-0.200489	0.841098
rs116029714	2	121581093	-0.00150129	0.0017373	-0.864152	0.387505	-0.000181962	0.00235564	-0.0772454	0.938428
rs58292323	2	121581586	-0.00124714	0.000921381	-1.35356	0.175879	-0.000961616	0.00124929	-0.769729	0.441461
rs76141532	2	121585736	0.000998886	0.000904315	1.10458	0.269344	0.000783801	0.00122619	0.639219	0.522681
rs13393992	2	121591328	-0.000184808	0.000583287	-0.316839	0.751366	-0.000729656	0.000790705	-0.922792	0.356116
rs11122825	2	121591708	0.000494039	0.000853234	0.579019	0.562577	-0.00186806	0.00115667	-1.61503	0.106306
rs11885290	2	121592733	-0.000349972	0.000533612	-0.655855	0.511918	-0.00135867	0.000723338	-1.87834	0.0603357
rs2310897	2	121595079	-0.000335327	0.000594367	-0.564176	0.572635	-0.000725628	0.00080572	-0.900596	0.367804
rs7559777	2	121595616	0.000103021	0.000433602	0.237594	0.812196	0.000852922	0.000587863	1.45089	0.146812
rs116021334	2	121599425	0.00101929	0.000943314	1.08054	0.279904	-6.67e-05	0.00127862	-0.0521784	0.958387
rs13387130	2	121600201	-0.000947658	0.000946339	-1.00139	0.316638	-0.00247211	0.001283	-1.92681	0.0540038
rs2166898	2	121612659	-0.00101757	0.000569021	-1.78827	0.0737327	-0.00205574	0.000771282	-2.66536	0.00769096
rs72835579	2	121614375	-2.07e-05	0.00111645	-0.0185334	0.985213	-0.0027338	0.00151347	-1.80632	0.0708696
rs10427244	2	121614391	-0.00106139	0.000654203	-1.62242	0.104716	-0.00102307	0.000886871	-1.15358	0.248675
rs58534098	2	121622464	-0.00104805	0.000654942	-1.60023	0.109549	-0.000594458	0.000888031	-0.669412	0.503233
rs11897840	2	121623860	0.000786394	0.000540891	1.45389	0.145979	0.000593772	0.000734424	0.808487	0.418811
rs4848126	2	121627175	-8.59e-05	0.000427138	-0.201096	0.840624	-0.000635877	0.000579175	-1.0979	0.272249
rs277554	2	121631384	-3.38e-05	0.000429768	-0.0786509	0.93731	0.000318464	0.000582615	0.546612	0.584646
rs62150745	2	121633571	0.000638902	0.00112898	0.565909	0.571456	-0.000185196	0.00153014	-0.121032	0.903666
rs277550	2	121634010	0.000563086	0.000455958	1.23495	0.21685	0.000323875	0.000618119	0.523968	0.600301
rs277547	2	121638833	0.000200012	0.000430268	0.464854	0.642036	-0.000175216	0.000583248	-0.300415	0.763861
rs6739694	2	121647893	5.91e-05	0.000445413	0.132637	0.894481	3.94e-05	0.000603819	0.0653239	0.947916
rs13383037	2	121649989	9.69e-05	0.000655606	0.147877	0.88244	4.06e-05	0.000888926	0.0456491	0.96359
rs62150747	2	121650116	0.000588596	0.00101115	0.582104	0.560497	-0.000223488	0.00137065	-0.163052	0.870478
rs277534	2	121651457	-0.00084733	0.000516831	-1.63947	0.101116	-2.96e-07	0.000700488	-0.000422377	0.999663
rs277539	2	121653647	0.000357447	0.000447255	0.799202	0.424174	0.000840382	0.000606354	1.38596	0.16576
rs116417049	2	121654710	-0.000418708	0.00123147	-0.340008	0.733851	-0.000727383	0.00166929	-0.435745	0.663022
rs10173670	2	121657322	0.000362554	0.00137254	0.264148	0.791666	0.000267001	0.00186054	0.143507	0.88589
rs74795443	2	121661870	-0.000373054	0.00101298	-0.368273	0.71267	0.00157651	0.00137309	1.14815	0.250908
rs34926896	2	121662366	0.000571776	0.000459544	1.24422	0.213418	0.000993427	0.000623332	1.59374	0.110996
rs115485273	2	121662369	-0.000422581	0.00103156	-0.40965	0.682063	-0.000600305	0.00139799	-0.429406	0.667628
rs115866680	2	121666919	-0.00208331	0.00122467	-1.70111	0.0889226	0.00115939	0.00166032	0.698294	0.484994
rs1187935	2	121668817	0.000534551	0.000460893	1.15982	0.246125	0.00109887	0.000624735	1.75894	0.0785894
rs277525	2	121670398	1.6e-05	0.000454087	0.0352284	0.971898	-0.000759875	0.000615469	-1.23463	0.21697
rs1992901	2	121670669	0.000172796	0.000440403	0.39236	0.694792	0.000311576	0.000597138	0.521783	0.601822
rs277524	2	121670757	-0.000710598	0.000465162	-1.52764	0.126604	-0.000261444	0.000630663	-0.414554	0.678469
rs10206938	2	121675238	0.00170594	0.000973658	1.7521	0.0797583	0.00224757	0.00132007	1.70261	0.0886418
rs77371642	2	121678708	0.000934024	0.000941027	0.992558	0.320926	-0.00173758	0.00127559	-1.36218	0.173142
rs56776661	2	121679792	-0.00101312	0.00149753	-0.67653	0.498705	0.00039381	0.00202981	0.194013	0.846166
rs4848649	2	121686533	0.00331298	0.00126348	2.62211	0.00873909	0.00379911	0.00171342	2.21727	0.0266054
rs11682618	2	121710067	0.000415992	0.00147562	0.281909	0.778014	-0.000891703	0.00200013	-0.445822	0.655726
rs12373683	2	121715283	0.001107	0.000935759	1.18299	0.236812	-0.00193854	0.00126838	-1.52836	0.126424
rs4848664	2	121720125	0.00267059	0.000953848	2.79981	0.00511365	0.00403231	0.00129304	3.11848	0.00181804
rs13422337	2	121720374	5.06e-05	0.00102124	0.0495219	0.960503	-0.000103168	0.00138427	-0.074529	0.94059
rs895545	2	121721467	0.0026475	0.000950475	2.78545	0.00534562	0.00395801	0.00128827	3.07234	0.0021241
rs72837359	2	121722262	-0.000348507	0.00132985	-0.262065	0.793272	0.00102662	0.00180307	0.569374	0.569102
rs2592595	2	121726447	0.00127956	0.00186589	0.685763	0.492863	0.00453174	0.00252962	1.79147	0.0732182
rs17005559	2	121733061	0.00124599	0.000490416	2.54069	0.0110638	-0.000107659	0.000665418	-0.161792	0.87147
rs280196	2	121740505	0.00171635	0.00104414	1.6438	0.100218	0.00330699	0.00141518	2.33681	0.0194499
rs13008360	2	121742307	-0.00164701	0.00125288	-1.31458	0.188652	-0.00165443	0.00169836	-0.974132	0.329992
rs116677865	2	121743169	-0.00188306	0.00189917	-0.991517	0.321434	-0.00244079	0.00257472	-0.947982	0.343139
rs72837377	2	121745295	0.00117014	0.000973589	1.20189	0.229408	0.00230787	0.00131989	1.74853	0.0803734
rs75244416	2	121745335	-4.29e-06	0.00148668	-0.00288307	0.9977	-0.00157639	0.00201509	-0.782296	0.434041
rs3738880	2	121746956	0.000784134	0.000480032	1.6335	0.102364	-0.00038614	0.000651268	-0.592904	0.553246
rs114376238	2	121747433	-0.00176039	0.0012534	-1.40449	0.160174	0.00251888	0.00169927	1.48233	0.138255
rs75544832	2	121748820	0.00195966	0.0017553	1.11642	0.264242	0.00469437	0.00238011	1.97233	0.0485725
rs7589761	2	121753354	0.00165153	0.00129059	1.27967	0.200663	-0.00206457	0.00174895	-1.18046	0.237818
rs10198401	2	121755177	0.000131601	0.000430626	0.305604	0.759906	0.000263903	0.000583742	0.452089	0.651205
rs75037700	2	121764473	-0.00251706	0.00143724	-1.75131	0.0798934	-0.000475827	0.00194882	-0.244161	0.807106
rs2166564	2	121780679	0.000876304	0.000986612	0.888195	0.374437	-0.00130775	0.00133745	-0.977794	0.328177
rs280215	2	121789026	0.000500456	0.000470287	1.06415	0.287262	-0.000540515	0.000637404	-0.847994	0.396442
rs67886433	2	121791136	0.00023744	0.000466855	0.508594	0.611038	-0.000518565	0.000632783	-0.819499	0.412502
rs12998600	2	121794114	-0.00142151	0.00126999	-1.11931	0.263009	-0.000733846	0.00172144	-0.426299	0.66989
rs2312441	2	121799520	0.000262965	0.000465268	0.56519	0.571945	-0.000503854	0.000630684	-0.7989	0.424349
rs74944109	2	121800379	0.000972069	0.000857783	1.13323	0.257117	5.68e-06	0.00116367	0.00488297	0.996104
rs731003	2	121803481	0.00209468	0.00161666	1.29568	0.195087	0.0058775	0.00219144	2.68202	0.0073182
rs4848143	2	121812224	0.000651741	0.000455294	1.43147	0.152295	0.000170744	0.000617188	0.276649	0.78205
rs4848681	2	121812664	0.000209756	0.000451615	0.464457	0.642321	-0.000376921	0.000612083	-0.6158	0.538027
rs280224	2	121816852	-0.00063566	0.000468975	-1.35542	0.175284	0.00021464	0.000635804	0.337588	0.735674
rs116069909	2	121820058	-0.00154836	0.00195132	-0.793491	0.427492	-0.00626966	0.00264641	-2.36912	0.0178311
rs76526149	2	121823496	0.00324367	0.00110423	2.93748	0.00330913	0.00270648	0.00149702	1.80791	0.070621
rs2677511	2	121824823	0.00068044	0.000487483	1.39582	0.162769	2.8e-05	0.000660839	0.0423815	0.966195
rs57105048	2	121826860	0.0018935	0.00190942	0.991661	0.321364	0.003425	0.00258917	1.32282	0.185897
rs55760652	2	121830392	0.00140822	0.000590887	2.38324	0.0171616	0.00100164	0.000801053	1.2504	0.211153
rs114663426	2	121835674	-0.00211639	0.0012162	-1.74016	0.081832	-0.0027394	0.00164892	-1.66134	0.0966472
rs12711539	2	121837519	0.000554912	0.000433249	1.28082	0.200259	0.000788137	0.000587184	1.34223	0.179522
rs79820435	2	121842164	-0.00211089	0.00136184	-1.55004	0.121134	-0.000690742	0.00184628	-0.374126	0.708311
rs17005798	2	121844303	0.000878215	0.000506524	1.73381	0.0829534	0.000827008	0.000686664	1.20439	0.228442
rs116321207	2	121845008	0.000396904	0.000973267	0.407806	0.683416	0.00057719	0.00131952	0.437423	0.661805
rs79860701	2	121846654	0.00163237	0.0010761	1.51693	0.129285	0.000694634	0.00145928	0.476012	0.634066
rs79420793	2	121847191	0.00387268	0.00131238	2.95089	0.00316889	0.0027991	0.0017792	1.57324	0.115664
rs13420652	2	121855879	0.0011464	0.000506591	2.26297	0.0236381	0.0011057	0.000686995	1.60948	0.107513
rs115326564	2	121858827	0.00100333	0.00145564	0.689268	0.490655	0.00121467	0.00197371	0.615424	0.538275
rs56192642	2	121859227	-0.00228498	0.00108737	-2.10139	0.0356074	-0.00190918	0.00147385	-1.29537	0.195193
rs11676255	2	121861093	-0.000900969	0.00107175	-0.840652	0.400544	-0.00105634	0.00145332	-0.72685	0.467318
rs74983445	2	121862616	0.00409849	0.00130968	3.12937	0.00175196	0.00242228	0.00177562	1.36419	0.17251
rs114510649	2	121868851	0.00111744	0.00140172	0.797193	0.42534	0.00132978	0.00190075	0.699609	0.484172
rs7578737	2	121875785	0.000900007	0.000550659	1.63442	0.102172	0.0015049	0.000746663	2.01549	0.0438538
rs6710568	2	121881568	0.00108518	0.000553648	1.96005	0.0499908	0.00164479	0.000750401	2.19188	0.0283891
rs116720905	2	121886264	0.00193653	0.00124473	1.55578	0.119761	-0.000166343	0.00168783	-0.0985547	0.921492
rs1010868	2	121895415	0.0007888	0.000522335	1.51014	0.131008	0.00113719	0.000708295	1.60554	0.108377
rs114417951	2	121895810	0.00270291	0.00144473	1.87088	0.061363	0.00117219	0.00195983	0.59811	0.549767
rs875175	2	121899272	0.000801829	0.000522107	1.53576	0.1246	0.00115245	0.000708065	1.62761	0.103608
rs34461562	2	121899521	-0.00076743	0.00119773	-0.640738	0.521694	-0.00131832	0.00162385	-0.81185	0.416878
rs79449496	2	121900572	-0.000557868	0.00102018	-0.546833	0.584494	0.000375835	0.00138291	0.271772	0.785798
rs2677502	2	121901979	-5.15e-06	0.000547496	-0.00939793	0.992502	6.34e-05	0.000742184	0.0853923	0.93195
rs56336187	2	121907076	-0.00105522	0.000665751	-1.585	0.112967	0.000783552	0.00090231	0.868384	0.385185
rs6739733	2	121909748	0.000205879	0.000438311	0.46971	0.638563	0.00016218	0.000594003	0.273028	0.784832
rs7566868	2	121912972	-0.000290856	0.000428087	-0.679433	0.496864	-0.000500676	0.000580663	-0.862249	0.388551
rs116783274	2	121916629	0.00168012	0.00148337	1.13263	0.257369	0.00448109	0.00200981	2.22961	0.025774
rs35219088	2	121918712	0.000440852	0.000652666	0.675463	0.499382	0.00152986	0.000884768	1.7291	0.0837914
rs4848685	2	121918815	-0.000274343	0.000427362	-0.641946	0.520909	-0.000231923	0.000579413	-0.400271	0.688957
rs55811660	2	121919116	0.000330988	0.000628478	0.526651	0.598437	0.00141446	0.00085184	1.66048	0.0968198
rs7566466	2	121920145	-0.00212267	0.00101125	-2.09904	0.0358139	7.23e-05	0.00137142	0.0527109	0.957962
rs4488664	2	121925398	0.000752081	0.000427605	1.75882	0.0786086	0.000395421	0.000579553	0.682285	0.495059
rs76403612	2	121927718	-0.000713034	0.00146532	-0.486607	0.626537	-0.00243882	0.00198785	-1.22686	0.219876
rs79157891	2	121928620	0.000710334	0.00121126	0.586441	0.55758	0.000846091	0.0016421	0.515248	0.60638
rs62153569	2	121932840	0.00221912	0.00082952	2.67519	0.00746907	0.000268139	0.00112469	0.23841	0.811563
rs11694438	2	121933873	-0.000379964	0.000866755	-0.438375	0.661115	-0.00173498	0.00117525	-1.47627	0.139873
rs59894816	2	121939423	-0.00169366	0.000428486	-3.95267	7.73e-05	-0.000873235	0.000580889	-1.50327	0.13277
rs72828926	2	121940967	0.000484853	0.000987636	0.490923	0.623481	-0.00107921	0.00133884	-0.806076	0.4202
rs13392067	2	121943228	-0.00085958	0.000496422	-1.73155	0.0833547	0.000172857	0.000672965	0.256859	0.797288
rs45626234	2	121945068	-0.00171037	0.000509532	-3.35675	0.000788752	-0.00147542	0.000690791	-2.13585	0.0326928
rs11682581	2	121945731	-0.00104507	0.00065664	-1.59154	0.111489	-0.000557099	0.000890153	-0.625847	0.531416
rs74861139	2	121946535	-0.00151107	0.000931222	-1.62267	0.10466	0.000801095	0.00126238	0.634591	0.525696
rs4633929	2	121951075	-0.000808752	0.00112773	-0.717147	0.473284	0.000366164	0.00152923	0.239443	0.810762
rs76405572	2	121953667	-0.00266431	0.00175908	-1.51461	0.129873	6.9e-05	0.00238295	0.0289541	0.976901
rs4848147	2	121955160	0.00109281	0.000439375	2.48719	0.012876	0.00175297	0.000595557	2.94341	0.00324641
rs13016320	2	121956535	-0.000305814	0.00043559	-0.702068	0.482637	-0.000670507	0.000590569	-1.13536	0.256226
rs114775223	2	121957835	-0.00133451	0.00135578	-0.98431	0.324964	-0.000643961	0.0018378	-0.350397	0.726041
rs6753743	2	121962947	-0.000612572	0.000692691	-0.884337	0.376515	-0.000175218	0.000939113	-0.186578	0.851991
rs10864870	2	121965450	-0.000114914	0.000454573	-0.252796	0.800426	-0.00028286	0.000616183	-0.459052	0.646197
rs4076519	2	121968032	-0.000130742	0.000609378	-0.21455	0.830119	0.000911717	0.000826427	1.1032	0.26994
rs115491237	2	121971481	0.0015743	0.00166989	0.942758	0.345805	0.00111952	0.00226369	0.494558	0.620913
rs115019564	2	121974839	-0.00558565	0.00174206	-3.20635	0.00134446	-0.00243869	0.00236147	-1.0327	0.301744
rs116740749	2	121978465	0.00254385	0.000858081	2.96459	0.00303116	0.00367671	0.00116362	3.15971	0.00157941
rs1133080	2	121978882	0.00159487	0.000762318	2.09213	0.0364278	0.00198116	0.00103334	1.91724	0.0552079
rs4848698	2	121980465	-0.00425587	0.000576639	-7.38048	1.58e-13	-0.00357349	0.000781797	-4.57088	4.86e-06
rs72828950	2	121983299	-0.00207058	0.00176348	-1.17414	0.24034	0.00464606	0.00239037	1.94366	0.0519377
rs6734261	2	121990108	-0.00270087	0.00042721	-6.32212	2.58e-10	-0.00356459	0.000579252	-6.15378	7.58e-10
rs2713211	2	121990162	-0.000435281	0.000466966	-0.932149	0.35126	-0.0020464	0.000632901	-3.23337	0.00122353
rs11677172	2	121991967	-0.00463619	0.00061598	-7.52652	5.23e-14	-0.00419997	0.000835185	-5.0288	4.94e-07
rs3768905	2	121994055	-0.0024962	0.000427895	-5.83367	5.43e-09	-0.00333527	0.000580261	-5.74789	9.05e-09
rs55995797	2	121998212	-0.00263801	0.00107618	-2.45128	0.0142354	-0.00546139	0.00145889	-3.74351	0.000181499
rs6723509	2	122000745	-0.00453316	0.000623903	-7.2658	3.72e-13	-0.00411655	0.000846416	-4.86351	1.15e-06
rs72828955	2	122001230	-0.00244023	0.00174858	-1.39555	0.162852	0.00190234	0.00237003	0.802666	0.422169
rs882759	2	122003073	-0.00302348	0.000448401	-6.74279	1.56e-11	-0.00428783	0.000608204	-7.04999	1.79e-12
rs17006283	2	122006851	-0.000214368	0.000576642	-0.371752	0.710078	-0.00189226	0.000781483	-2.42137	0.0154627
rs56664083	2	122012945	0.000764451	0.00188636	0.405252	0.685293	-0.000677503	0.00255699	-0.264961	0.79104
rs80139226	2	122022432	-0.0014876	0.00171748	-0.86615	0.386409	-0.00284573	0.00232794	-1.22242	0.221548
rs116381794	2	122026409	-0.000567471	0.00128157	-0.442792	0.657916	-0.00351235	0.00173674	-2.02238	0.043138
rs4848700	2	122028117	-0.0031166	0.000493392	-6.31668	2.68e-10	-0.00239841	0.000668788	-3.58621	0.000335575
rs6712340	2	122031769	-0.00312682	0.000608674	-5.13711	2.79e-07	-0.00126977	0.00082517	-1.5388	0.123854
rs77124404	2	122033583	0.00244897	0.0013602	1.80046	0.0717897	0.00254996	0.00184427	1.38264	0.166775
rs2953083	2	122036871	-0.00154058	0.000430572	-3.57799	0.000346307	-0.00237018	0.000583668	-4.06083	4.89e-05
rs11688688	2	122037415	-0.00379882	0.000696972	-5.45047	5.03e-08	-0.00193961	0.000945014	-2.05246	0.0401255
rs35023952	2	122038940	-0.00433238	0.000981889	-4.41229	1.02e-05	-0.00534703	0.00133117	-4.01678	5.9e-05
rs115990401	2	122039275	-0.00274248	0.00159696	-1.71731	0.0859233	0.000455828	0.00216508	0.210537	0.833249
rs34629679	2	122046025	0.00125724	0.00135334	0.928992	0.352894	0.0015355	0.00183417	0.837159	0.402504
rs2713242	2	122049381	-0.000656068	0.000442479	-1.48271	0.138152	-0.000595723	0.000599914	-0.993014	0.320704
rs2713232	2	122051755	-0.00291673	0.00105939	-2.75321	0.00590167	-0.00450145	0.00143564	-3.1355	0.00171577
rs76007697	2	122054321	0.00111205	0.000924488	1.20288	0.229023	-0.00112149	0.0012533	-0.89483	0.370879
rs2919054	2	122056325	-0.00274865	0.000770064	-3.56938	0.000357882	-0.00488088	0.00104444	-4.67321	2.97e-06
rs74593207	2	122061005	0.00270828	0.00168684	1.60553	0.108378	-7.57e-05	0.00228718	-0.0330808	0.97361
rs2580359	2	122063844	-0.00381369	0.000871475	-4.37613	1.21e-05	-0.00517786	0.00118172	-4.38165	1.18e-05
rs74652823	2	122066159	0.000765955	0.00111583	0.686444	0.492434	-9.94e-05	0.00151216	-0.065742	0.947583
rs77534231	2	122066357	0.00136718	0.0010193	1.34129	0.179827	0.00284651	0.00138208	2.05959	0.0394387
rs2580353	2	122082584	-0.00200337	0.000503713	-3.9772	6.97e-05	-0.000421973	0.000682844	-0.617964	0.536599
rs77152516	2	122083876	3.9e-05	0.00147897	0.0263602	0.97897	-0.00367961	0.00200478	-1.83542	0.0664448
rs77622097	2	122089631	3.16e-05	0.000907795	0.0348398	0.972207	0.00137101	0.00123024	1.11443	0.265097
rs13034848	2	122089687	0.000977414	0.00124301	0.786328	0.431676	-0.000809141	0.00168521	-0.480142	0.631127
rs2580327	2	122090864	-0.000226305	0.000644591	-0.351083	0.725526	-0.000120389	0.000873823	-0.137772	0.89042
rs736508	2	122092220	-0.00115508	0.000737926	-1.5653	0.117513	-0.00186292	0.00100029	-1.86239	0.0625497
rs36040280	2	122094527	0.00225523	0.00146985	1.53432	0.124952	0.00105436	0.00199232	0.529209	0.596661
Affx-36365338	2	122095855	0.00179515	0.00119983	1.49617	0.134611	0.00125814	0.00162673	0.773414	0.439278
rs72828990	2	122136758	-0.00300852	0.000830803	-3.62122	0.000293269	-0.00037919	0.00112609	-0.336731	0.73632
rs6713074	2	122143110	0.000462701	0.000674378	0.686115	0.492641	-0.00141079	0.000914168	-1.54325	0.122771
rs6716602	2	122143565	-0.000105083	0.000622268	-0.168872	0.865898	-0.000910115	0.000843482	-1.079	0.28059
rs2015439	2	122145157	-0.00106492	0.00090689	-1.17425	0.240295	-0.00288208	0.00122965	-2.34382	0.0190878
rs59567498	2	122145642	0.00164877	0.00101692	1.62134	0.104947	0.00102895	0.00137846	0.746446	0.455399
rs10496565	2	122148174	0.000664421	0.000719396	0.923581	0.355705	-0.000616263	0.000975245	-0.631906	0.527449
rs17774685	2	122151354	-0.000149462	0.00130199	-0.114795	0.908608	-0.00161046	0.00176488	-0.912501	0.361506
rs114026882	2	122155032	0.00216986	0.00144165	1.50512	0.132295	-0.00182091	0.0019545	-0.931654	0.351516
rs12711551	2	122163006	-0.000410278	0.000848641	-0.483452	0.628775	-0.00270535	0.00115044	-2.35157	0.0186948
rs113798646	2	122174284	0.00158977	0.00184932	0.859648	0.389984	0.00143808	0.00250702	0.573623	0.566224
rs10496567	2	122175505	-0.000190887	0.000622009	-0.306888	0.758929	-0.000950324	0.00084321	-1.12703	0.25973
rs76644760	2	122177598	-0.000197396	0.00107601	-0.183451	0.854444	0.00238857	0.00145881	1.63735	0.101559
rs7562207	2	122191776	0.000452753	0.000674912	0.670833	0.502327	-0.00142202	0.000914811	-1.55444	0.120081
rs6541776	2	122202093	-0.000320615	0.00102936	-0.311471	0.755443	-0.00145372	0.0013962	-1.0412	0.297785
rs2304560	2	122216419	-0.000550684	0.000847679	-0.649637	0.515927	-0.00282267	0.00114935	-2.45589	0.0140542
rs62151095	2	122237694	2.4e-05	0.000857866	0.0280247	0.977642	0.00148946	0.00116329	1.28038	0.200411
rs116377511	2	122239324	0.0024719	0.00148391	1.6658	0.0957538	0.00476325	0.00201158	2.36791	0.0178893
rs13031477	2	122243772	-0.00307307	0.000827354	-3.71433	0.000203778	-0.000528883	0.00112172	-0.471494	0.637288
rs115639415	2	122253944	-0.000856607	0.00148904	-0.575275	0.565106	-0.000346931	0.00201871	-0.171857	0.86355
rs13401792	2	122273032	-0.00128717	0.000936311	-1.37472	0.169218	-0.00319806	0.00126933	-2.51948	0.0117533
rs934761	2	122286589	-0.00043446	0.000852751	-0.509481	0.610416	-0.00266197	0.0011561	-2.30254	0.0213053
rs78536716	2	122291430	0.000976827	0.00118726	0.822761	0.410645	0.00291351	0.0016094	1.81031	0.0702493
rs74426874	2	122299649	0.000198438	0.000938221	0.211505	0.832493	-0.00204046	0.00127174	-1.60446	0.108613
rs116703847	2	122324363	0.00228669	0.00146859	1.55706	0.119456	0.00424388	0.00199044	2.13212	0.0329975
rs17775949	2	122325081	-0.001272	0.000466556	-2.72635	0.00640418	-0.000159383	0.000632576	-0.251958	0.801074
rs79031835	2	122331518	0.000171222	0.000877132	0.195207	0.845231	-0.00112248	0.00118898	-0.944069	0.345135
rs76041851	2	122334784	-0.00146869	0.00197148	-0.744969	0.456291	0.00371975	0.00267361	1.39128	0.16414
rs78454196	2	122343037	-0.0022029	0.00168966	-1.30376	0.192318	-0.0021076	0.00229061	-0.920103	0.35752
rs116103984	2	122343122	-0.00100987	0.0014865	-0.679361	0.49691	0.00264222	0.00201507	1.31122	0.189783
rs76561851	2	122354113	0.00190241	0.00120776	1.57516	0.115221	0.00204691	0.00163774	1.24984	0.211357
rs10179769	2	122358310	-0.000515459	0.000849134	-0.607041	0.543824	-0.00264783	0.00115135	-2.29977	0.0214621
rs75724348	2	122365790	0.000387092	0.00113393	0.341371	0.732824	-0.00159774	0.0015374	-1.03925	0.29869
rs7594288	2	122374559	0.000399874	0.000671937	0.595106	0.551773	-0.00146496	0.000910839	-1.60836	0.107756
rs62151109	2	122401698	0.000578612	0.00100032	0.578429	0.562975	0.00243806	0.00135588	1.79814	0.0721565
rs6723029	2	122419911	0.00029224	0.000670906	0.43559	0.663134	-0.00137319	0.000909523	-1.50979	0.131099
rs115662575	2	122436578	-0.0012063	0.00184087	-0.655287	0.512284	-0.00134487	0.00249611	-0.538788	0.590033
rs17833009	2	122449508	0.000582095	0.00145017	0.401399	0.688127	-0.000724466	0.00196589	-0.368518	0.712487
rs77300836	2	122452623	0.000907341	0.00186794	0.485745	0.627148	0.000668196	0.00253287	0.26381	0.791926
rs6726677	2	122489932	0.00168342	0.000810699	2.07651	0.0378481	5.31e-05	0.00109895	0.0483628	0.961427
rs6754910	2	122492983	0.00367758	0.00170962	2.1511	0.0314688	-0.00069374	0.00231684	-0.299434	0.764609
rs13014792	2	122498324	0.000268562	0.00107174	0.250585	0.802135	-0.000451118	0.00145266	-0.310546	0.756146
rs11689101	2	122509570	0.000728859	0.000603373	1.20797	0.227058	-0.00161388	0.000818075	-1.97278	0.0485221
rs6749155	2	122511135	0.00171973	0.000902095	1.90638	0.0566024	0.000555923	0.00122287	0.454606	0.649393
rs11122867	2	122515214	0.000575597	0.000433338	1.32829	0.184084	0.000384554	0.000587506	0.654553	0.512756
rs77116299	2	122526036	0.00139483	0.00130603	1.068	0.285523	0.000391847	0.00177015	0.221364	0.824809
rs55924083	2	122536455	0.00134064	0.000848203	1.58057	0.113978	0.000158102	0.00114975	0.13751	0.890628
rs72830844	2	122554635	0.00516153	0.0019775	2.61012	0.00905139	0.00276474	0.00268067	1.03136	0.302372
rs6734147	2	122562188	0.000105033	0.000517257	0.203058	0.83909	-0.000574753	0.00070122	-0.819647	0.412418
rs74405668	2	122564832	-0.000665999	0.00105965	-0.628506	0.529673	0.00107677	0.00143659	0.749528	0.45354
rs11895167	2	122567265	-0.00206398	0.00125535	-1.64415	0.100147	-0.00500151	0.00170152	-2.93943	0.00328838
rs62151148	2	122572180	2.53e-05	0.000432147	0.0585391	0.953319	0.000393309	0.000586025	0.671147	0.502127
rs62151150	2	122575275	0.000997467	0.00127857	0.780141	0.435309	0.00257379	0.00173351	1.48472	0.137618
rs77043390	2	122578812	-0.00265129	0.00179752	-1.47497	0.140221	-1.55e-05	0.0024384	-0.00633696	0.994944
rs80283800	2	122583101	0.00173902	0.000845665	2.0564	0.039745	-0.00024439	0.00114642	-0.213176	0.83119
rs4848727	2	122584859	-0.000895304	0.000507225	-1.7651	0.0775474	-0.000739241	0.000687568	-1.07515	0.282307
rs6541806	2	122586232	-0.000957057	0.000635505	-1.50598	0.132074	4.81e-05	0.000861615	0.0557738	0.955522
rs113986154	2	122597651	0.00261705	0.00153973	1.69968	0.0891925	0.000127398	0.00208776	0.0610211	0.951342
rs73950857	2	122598004	0.000385754	0.00074379	0.518633	0.604017	-0.000558391	0.00100847	-0.553699	0.579786
rs12614797	2	122598583	0.000665094	0.000529092	1.25705	0.208738	0.000737604	0.000717511	1.028	0.303948
rs57784592	2	122599120	0.000182014	0.000778216	0.233886	0.815074	0.000547309	0.00105481	0.518871	0.603851
rs11675722	2	122608300	-0.000759322	0.000700406	-1.08412	0.278314	0.000198945	0.000949582	0.209508	0.834052
rs78894999	2	122613505	8.33e-05	0.000875231	0.0951253	0.924215	0.00234776	0.00118687	1.97811	0.0479167
rs76128157	2	122616061	-0.000269455	0.000764232	-0.352582	0.724402	-0.000778228	0.00103585	-0.751293	0.452477
rs115703630	2	122619765	-0.00474006	0.00141532	-3.34912	0.000810801	-0.00358609	0.00191878	-1.86894	0.0616321
rs12711566	2	122622516	-1.53e-05	0.000509962	-0.0300705	0.976011	-8.23e-06	0.000691335	-0.0118975	0.990507
rs78274314	2	122622911	-0.0013831	0.000561087	-2.46503	0.0137006	-0.00041998	0.000760628	-0.552149	0.580846
rs62152427	2	122638612	-0.000145974	0.00052406	-0.278545	0.780594	0.000555965	0.000710467	0.782535	0.433901
rs80330477	2	122643740	0.00128211	0.00126885	1.01044	0.312283	0.00222506	0.00172042	1.29332	0.1959
rs78837168	2	122649303	-0.000746699	0.00136975	-0.545135	0.585661	0.00134039	0.00185663	0.721949	0.470327
rs116156258	2	122653927	-0.00195764	0.00150691	-1.29911	0.193907	0.000315853	0.00204287	0.154613	0.877127
rs72833026	2	122656120	-0.000531966	0.00075197	-0.707429	0.4793	-0.000215863	0.00101921	-0.211795	0.832267
rs74648934	2	122657449	0.00186687	0.0015538	1.20148	0.229565	-0.00125135	0.00210673	-0.593977	0.552528
rs114888760	2	122660025	0.00343276	0.00130396	2.63256	0.00847484	0.000891399	0.00176849	0.504046	0.61423
rs80265394	2	122660067	0.00207415	0.0017719	1.17058	0.241767	-0.002032	0.00240245	-0.845805	0.397662
rs115718497	2	122661256	-0.00160984	0.00178775	-0.900481	0.367865	-0.00151096	0.00242384	-0.623375	0.533039
rs114459462	2	122676007	-0.00230173	0.00137284	-1.67662	0.0936186	0.000427033	0.00186095	0.22947	0.818504
rs79216324	2	122694586	0.00139548	0.00145796	0.957146	0.338494	-0.00126726	0.00197648	-0.641172	0.521412
rs17007056	2	122716657	-0.00069692	0.00191339	-0.364233	0.715684	-0.00134462	0.00259206	-0.518745	0.603939
rs10188844	2	122728929	-0.000896896	0.000476031	-1.88411	0.0595509	-0.000781795	0.000645288	-1.21154	0.225688
rs116108157	2	122734970	0.00225592	0.00127386	1.77093	0.0765728	0.000477811	0.00172702	0.276668	0.782035
rs55871450	2	122748747	-0.00062312	0.00163267	-0.381657	0.702716	0.00353234	0.00221426	1.59527	0.110653
rs79598302	2	122760249	0.000570844	0.000832463	0.685729	0.492885	0.00220443	0.00112851	1.9534	0.0507735
rs17007111	2	122767327	0.000427867	0.000620608	0.689433	0.490551	-0.000793116	0.000841313	-0.942712	0.345829
rs1878592	2	122777669	-0.000816539	0.000449991	-1.81457	0.0695915	0.000283469	0.00061018	0.464566	0.642243
rs80098667	2	122778646	-0.0014193	0.00103461	-1.37183	0.170118	-0.000991862	0.00140411	-0.706397	0.479942
rs17779654	2	122782632	0.000664481	0.000784973	0.846502	0.397274	0.000499103	0.00106364	0.469242	0.638897
rs74661370	2	122812911	-0.000725617	0.00177922	-0.40783	0.683399	0.00163812	0.00241062	0.679544	0.496794
rs1219902	2	122821486	-0.00112899	0.000563535	-2.00341	0.0451347	-0.000225294	0.000764158	-0.294827	0.768126
rs874107	2	122835569	-8.42e-05	0.000569128	-0.147873	0.882443	0.000627047	0.000771493	0.812771	0.41635
rs116561843	2	122856061	-0.0035283	0.00185265	-1.90446	0.0568509	0.00104257	0.00251216	0.415008	0.678136
rs116741562	2	122872704	-0.00131617	0.00200154	-0.657576	0.510811	0.00148915	0.00271356	0.548779	0.583157
rs4848170	2	122886804	-6.51e-05	0.000483022	-0.134768	0.892795	0.00101077	0.000654602	1.5441	0.122565
rs4848752	2	122918215	-0.00116095	0.000663714	-1.74916	0.0802637	0.000166454	0.000899845	0.18498	0.853245
rs77193204	2	122921551	-0.00343179	0.00140514	-2.44231	0.0145943	-0.00302549	0.00190492	-1.58825	0.11223
rs114404165	2	122924830	-0.00272794	0.00174653	-1.56192	0.118307	-0.00248737	0.00236755	-1.05061	0.293438
rs17007278	2	122934651	0.000626861	0.000661332	0.947876	0.343193	-0.000672293	0.000896555	-0.749863	0.453338
rs9678809	2	122945745	0.000311012	0.000427333	0.727798	0.466738	0.00030075	0.000579531	0.518954	0.603793
rs4848175	2	122945952	0.000695431	0.000955891	0.727521	0.466907	0.00103395	0.00129583	0.797907	0.424925
rs66490040	2	122947270	0.000356117	0.000617284	0.576909	0.564001	0.000291819	0.000836868	0.348704	0.727312
rs6541817	2	122948191	0.000527141	0.000872054	0.604483	0.545523	-0.00043	0.00118205	-0.363774	0.716027
rs75945051	2	122952399	0.00604247	0.00187332	3.22555	0.00125745	0.00234441	0.00254003	0.922984	0.356016
rs76516394	2	122961528	-0.000968067	0.00130003	-0.744648	0.456485	0.00100112	0.00176201	0.568173	0.569918
rs13018000	2	122965688	0.000581355	0.000533243	1.09023	0.275615	-0.000394214	0.000723194	-0.545102	0.585684
rs59691192	2	122968013	0.000638215	0.0006206	1.02838	0.30377	9.94e-05	0.000841217	0.118213	0.905899
rs62168274	2	122970346	-0.000662231	0.00119289	-0.555148	0.578794	0.000531844	0.00161986	0.328328	0.742664
rs12151822	2	122972737	-0.00101395	0.000558311	-1.81611	0.0693544	-3.22e-05	0.000756783	-0.0425158	0.966088
rs62168276	2	122973480	0.000576184	0.00135047	0.426654	0.669632	-0.000590949	0.001831	-0.322747	0.746887
rs1344758	2	122977330	0.000561283	0.00047319	1.18617	0.235557	0.000419228	0.000641571	0.65344	0.513473
rs75679653	2	122988531	0.00193418	0.000893917	2.16372	0.0304868	0.00189248	0.00121185	1.56164	0.118373
rs114864872	2	122990057	-0.000387786	0.00196993	-0.196853	0.843943	0.0005495	0.00267107	0.205723	0.837008
rs116651878	2	122999957	-0.00203029	0.00139937	-1.45086	0.146819	-0.00138701	0.00189757	-0.730942	0.464815
rs13007380	2	123007890	0.000922371	0.000435833	2.11634	0.0343165	-6.15e-05	0.000590773	-0.104105	0.917086
rs72841558	2	123022033	-0.000782197	0.00122672	-0.637634	0.523712	-0.00147214	0.00166318	-0.885139	0.376082
rs116549691	2	123056562	-0.00419834	0.00187953	-2.23372	0.0255022	-0.00303565	0.00254828	-1.19125	0.233556
rs1919925	2	123056608	0.00165206	0.00114121	1.44763	0.147721	0.000813648	0.00154716	0.525896	0.598961
rs57441032	2	123065045	-0.000462904	0.000651804	-0.710189	0.477588	0.000575457	0.000883676	0.651208	0.514913
rs72841570	2	123065260	-0.00100616	0.00192494	-0.522694	0.601187	0.0005358	0.00261186	0.205142	0.837462
rs116657288	2	123078250	0.00217747	0.00112477	1.93593	0.0528777	0.00492048	0.00152472	3.22715	0.00125045
rs72830568	2	123078881	-0.000797039	0.000902151	-0.883487	0.376974	0.000874994	0.00122183	0.716131	0.473911
rs1881894	2	123093035	-0.000527896	0.000634415	-0.832099	0.405354	-0.00036331	0.000860006	-0.422451	0.672696
rs56087482	2	123116782	-0.00125564	0.000512659	-2.44928	0.0143149	0.000530395	0.000695036	0.763119	0.445393
rs6541823	2	123120079	0.00128309	0.000519815	2.46835	0.0135742	0.000166983	0.000705088	0.236825	0.812793
rs2037892	2	123127789	-0.00151266	0.000710071	-2.13029	0.0331484	6.65e-05	0.000962509	0.0691176	0.944896
rs33920762	2	123135010	-0.00146218	0.000714208	-2.04728	0.0406319	4.51e-05	0.000968172	0.0465954	0.962836
rs1919922	2	123136890	-0.000987182	0.000689909	-1.43089	0.152464	0.000383015	0.000934412	0.4099	0.68188
rs1453678	2	123140603	-0.0013274	0.000430026	-3.08678	0.00202357	0.000451456	0.000583071	0.774273	0.43877
rs4848768	2	123141545	-0.00145606	0.000713813	-2.03984	0.0413675	7.19e-05	0.000967447	0.0743176	0.940758
rs76701940	2	123142070	0.00134325	0.000877262	1.53118	0.125725	0.000925524	0.00118947	0.7781	0.43651
rs67935501	2	123153811	-0.00118481	0.000826201	-1.43405	0.151559	-0.00117717	0.00112003	-1.05102	0.29325
rs6721174	2	123160373	0.000871793	0.000428379	2.0351	0.0418418	7.12e-05	0.000580915	0.122615	0.902412
rs114695627	2	123164375	-0.00173266	0.00128121	-1.35236	0.17626	7.16e-05	0.00173681	0.0412054	0.967132
rs76432967	2	123178289	0.000716463	0.00123325	0.580955	0.561271	0.00420186	0.00167152	2.5138	0.0119445
rs4848770	2	123179700	0.000481461	0.000776129	0.620336	0.535037	-0.000931542	0.00105239	-0.885169	0.376066
rs77159183	2	123183012	-0.00139824	0.000905356	-1.54441	0.122489	-0.00173158	0.00122756	-1.41059	0.158366
rs116567956	2	123190399	-0.000424098	0.00155481	-0.272765	0.785034	0.000667726	0.00210772	0.3168	0.751396
rs6753446	2	123191306	0.0011018	0.000489281	2.25188	0.0243309	-0.000265011	0.000663363	-0.399496	0.689528
rs13389030	2	123198725	-0.000938049	0.000427565	-2.19394	0.0282408	-3.15e-05	0.000579695	-0.0542905	0.956704
rs114115627	2	123199847	0.00100207	0.00130313	0.768968	0.441913	0.0033911	0.0017674	1.9187	0.0550234
rs72837792	2	123203566	0.000239731	0.000993088	0.2414	0.809245	-0.00159485	0.00134677	-1.18421	0.236332
rs6742690	2	123207873	3.96e-05	0.00058492	0.0677681	0.94597	-0.000298223	0.00079292	-0.376107	0.706837
rs56175647	2	123208778	0.0017173	0.000977791	1.7563	0.0790375	0.00154158	0.00132529	1.1632	0.244749
rs75678392	2	123217470	-0.00112599	0.000686147	-1.64103	0.100792	-0.000833561	0.000930153	-0.896155	0.370171
rs36034574	2	123220422	-0.000705687	0.0004782	-1.47571	0.140022	-0.00106999	0.0006483	-1.65046	0.0988501
rs34923752	2	123221877	0.00126977	0.000955985	1.32824	0.184101	-0.000523465	0.00129597	-0.403916	0.686275
rs72837801	2	123223592	0.00137205	0.00129168	1.06222	0.288137	0.00403381	0.00175068	2.30414	0.0212156
rs4848780	2	123224400	-0.000567311	0.000522951	-1.08483	0.277999	-0.000129872	0.000708901	-0.183201	0.85464
rs17007761	2	123225623	-7.38e-05	0.000971852	-0.0759454	0.939463	-0.00126166	0.0013175	-0.95762	0.338255
rs79046245	2	123228402	-0.00129317	0.00118671	-1.08971	0.275842	0.000113324	0.00160911	0.0704265	0.943854
rs115074541	2	123232776	-0.00105624	0.00129235	-0.817301	0.413757	1.93e-05	0.00175181	0.0110104	0.991215
rs753620	2	123234677	-0.000886232	0.000533843	-1.6601	0.0968958	-0.000622251	0.000723961	-0.859509	0.390061
rs6541831	2	123238574	-0.000846175	0.000776323	-1.08998	0.275724	-0.000401891	0.00105303	-0.381653	0.702719
rs13016596	2	123248750	-0.000597401	0.000601821	-0.992656	0.320878	-0.000600896	0.000815876	-0.736504	0.461424
rs10205651	2	123249909	-0.000291942	0.000650457	-0.448825	0.653558	2.19e-05	0.00088192	0.0247915	0.980221
rs13014337	2	123253628	-0.000127581	0.000629106	-0.202797	0.839294	0.000148169	0.000852246	0.173857	0.861978
rs988475	2	123258425	-2.5e-06	0.000891493	-0.00280135	0.997765	0.000729944	0.00120853	0.603995	0.545848
rs115584994	2	123259686	-0.000208294	0.00143726	-0.144925	0.884771	0.00263706	0.00194798	1.35374	0.175822
rs4848784	2	123262894	-0.000954257	0.000880386	-1.08391	0.278407	-1.67e-05	0.00119363	-0.0139515	0.988869
rs4597528	2	123269612	0.00139477	0.000758904	1.83788	0.0660815	0.00185304	0.001029	1.80082	0.0717325
rs11122907	2	123276721	-0.000900698	0.000888202	-1.01407	0.310551	-0.000103883	0.00120397	-0.0862838	0.931241
rs115566806	2	123278625	-0.00243296	0.00122776	-1.98163	0.0475214	-0.00250464	0.00166419	-1.50502	0.132321
rs13385326	2	123278792	-0.000659508	0.00106895	-0.616967	0.537257	-0.000371978	0.00144923	-0.256674	0.797431
rs62166971	2	123283421	0.000987988	0.000838204	1.1787	0.23852	-0.00171906	0.00113646	-1.51265	0.13037
rs35057825	2	123284992	-0.000742868	0.000692676	-1.07246	0.283514	0.000144507	0.000939402	0.153828	0.877745
rs1527243	2	123291022	-0.000519756	0.000586824	-0.885709	0.375775	-0.000220712	0.000795666	-0.277392	0.781479
rs920405	2	123294575	0.00103016	0.00165696	0.621717	0.534128	0.00136088	0.0022473	0.605564	0.544805
rs9284717	2	123315301	0.000127756	0.000454061	0.281364	0.778432	0.000332475	0.000615603	0.54008	0.589143
rs76864853	2	123318316	0.00137898	0.00116006	1.18871	0.234554	0.00488903	0.00157307	3.10795	0.0018841
rs79136420	2	123318619	0.000249312	0.00113848	0.218987	0.82666	0.00120293	0.00154323	0.77949	0.435692
rs75285899	2	123334892	0.000545527	0.00145774	0.374229	0.708234	-1.48e-05	0.00197774	-0.00749923	0.994017
rs1439842	2	123343577	-0.000434887	0.000730914	-0.594991	0.55185	-0.000222984	0.000991124	-0.224981	0.821994
rs115620885	2	123345046	0.00330095	0.00192184	1.7176	0.0858706	0.00217606	0.0026047	0.835433	0.403474
rs78868324	2	123352469	0.00249475	0.00183658	1.35837	0.174348	0.00712104	0.00248924	2.86073	0.00422701
rs17008153	2	123352505	0.000358183	0.000504004	0.710677	0.477285	0.0003536	0.000683134	0.517615	0.604727
rs184650009	2	123355689	-0.00273013	0.00205865	-1.32617	0.184784	-0.00404302	0.0027905	-1.44885	0.147381
rs1946887	2	123360161	0.000276006	0.000437506	0.630864	0.52813	0.000398158	0.000593211	0.671192	0.502099
rs78924083	2	123361298	-0.000224746	0.000768972	-0.292268	0.770082	-9.47e-05	0.00104256	-0.0908313	0.927627
rs74626719	2	123362648	-0.000931745	0.00108552	-0.85834	0.390706	0.00144201	0.00147142	0.980013	0.327081
rs76362467	2	123366833	-0.000195714	0.000880829	-0.222193	0.824163	0.000649159	0.00119409	0.543644	0.586687
rs11122920	2	123373975	0.000249332	0.000447646	0.556983	0.577539	0.000160608	0.000606812	0.264675	0.79126
rs114022678	2	123377358	-0.00137835	0.00168322	-0.818878	0.412857	0.00102703	0.00228222	0.450013	0.652702
rs56136130	2	123388800	-0.000652815	0.001098	-0.59455	0.552144	-0.000923348	0.0014888	-0.620196	0.535129
rs11692789	2	123388876	0.000236308	0.000438845	0.538477	0.590248	0.00064428	0.000594892	1.08302	0.278801
rs12474979	2	123390288	0.000643943	0.000620033	1.03856	0.29901	0.000667165	0.000840445	0.793823	0.427299
rs78550253	2	123393828	-0.00109875	0.0016413	-0.669442	0.503214	-0.00151537	0.00222475	-0.681142	0.495782
rs7575942	2	123396005	-8.3e-05	0.000426854	-0.194479	0.845801	-0.00126364	0.000578752	-2.18338	0.0290086
rs6733676	2	123397938	1.56e-05	0.00114069	0.0136671	0.989096	0.00142515	0.00154625	0.921684	0.356694
rs76581931	2	123398319	0.000206697	0.00165857	0.124623	0.900822	-0.00547759	0.00224753	-2.43716	0.0148038
rs10207328	2	123408754	-0.0012675	0.000865348	-1.46473	0.142996	-0.000354757	0.00117313	-0.302402	0.762346
rs79033826	2	123408858	0.000102903	0.000805074	0.127818	0.898293	-0.000357911	0.0010914	-0.327937	0.74296
rs4848790	2	123409733	0.000127381	0.000595074	0.214059	0.830501	0.00127207	0.000806621	1.57704	0.114788
rs78616260	2	123412546	0.00271716	0.0011223	2.42107	0.0154756	0.00179582	0.00152141	1.18036	0.237857
rs72974427	2	123413691	0.00136973	0.00113978	1.20175	0.229463	0.000814215	0.00154511	0.526962	0.598221
rs13430833	2	123414804	-0.00301608	0.00104692	-2.88089	0.00396583	-0.00124589	0.00141927	-0.877841	0.380031
rs17008320	2	123416609	-0.000743296	0.000536499	-1.38546	0.165914	-0.000639617	0.000727295	-0.879447	0.37916
rs17008325	2	123417310	0.00116517	0.00214928	0.54212	0.587736	-0.00282113	0.0029135	-0.968296	0.332897
rs111256752	2	123417344	0.000782725	0.00107661	0.727025	0.467211	0.000821461	0.00145958	0.562808	0.573566
rs79787257	2	123423208	-0.000877891	0.000857979	-1.02321	0.306211	0.000289848	0.00116304	0.249216	0.803194
rs114009324	2	123427840	-0.000819096	0.00104932	-0.780599	0.435039	0.00236344	0.00142256	1.6614	0.0966334
rs72841011	2	123431517	0.000307882	0.00103632	0.297091	0.766397	-0.00039354	0.00140492	-0.280115	0.779389
rs80093359	2	123431920	0.000805648	0.00189077	0.426096	0.670038	0.00581208	0.00256311	2.26759	0.0233548
rs4848791	2	123438127	0.00030212	0.000565301	0.534441	0.593037	0.000188245	0.000766266	0.245666	0.805941
rs17366082	2	123440963	-0.000557487	0.00136026	-0.409837	0.681926	0.000868701	0.00184407	0.471079	0.637585
rs115892281	2	123446796	-0.000984374	0.00121167	-0.812411	0.416557	-0.00119434	0.00164403	-0.726471	0.467551
rs893743	2	123451795	6.47e-07	0.000715608	0.000903486	0.999279	0.00070033	0.000970206	0.721837	0.470395
rs12621419	2	123454565	0.000294607	0.000562833	0.523436	0.600671	0.000135265	0.000762985	0.177283	0.859286
rs74671745	2	123456513	0.00170796	0.00157113	1.08709	0.276998	0.000276567	0.00213013	0.129835	0.896697
rs113587117	2	123461039	0.000401706	0.00177112	0.22681	0.820572	0.00210938	0.00240049	0.878731	0.379548
rs114404850	2	123484847	0.000383033	0.00159727	0.239805	0.810482	1.37e-05	0.00216524	0.00633757	0.994943
rs72826372	2	123486785	0.000735844	0.000978891	0.751712	0.452225	-0.000464802	0.00132692	-0.350287	0.726123
rs13429322	2	123486885	0.000413146	0.000561348	0.735989	0.461738	0.000244178	0.000760854	0.320926	0.748266
rs1518057	2	123490744	0.00037625	0.000630382	0.59686	0.550601	0.000337254	0.000854507	0.394676	0.693082
rs6541851	2	123492420	-0.000552904	0.00059647	-0.926961	0.353948	-0.00076828	0.000808631	-0.9501	0.342062
rs76539912	2	123492469	-0.000297813	0.000592598	-0.502554	0.615278	-0.00149599	0.000803486	-1.86187	0.0626225
rs11687431	2	123492479	0.000190366	0.000559869	0.340018	0.733843	0.00146021	0.000758935	1.92403	0.0543516
rs115995163	2	123492610	-8.6e-05	0.0015444	-0.0557055	0.955576	-0.000547788	0.00209334	-0.261681	0.793567
rs111884179	2	123492996	0.000387419	0.000913873	0.423931	0.671616	0.000784582	0.00123889	0.633293	0.526543
rs76806574	2	123493392	1.69e-05	0.00143397	0.0117641	0.990614	-0.00258364	0.00194327	-1.32953	0.183673
rs77753554	2	123497453	-0.00304624	0.00204852	-1.48705	0.137003	-0.00578662	0.00277648	-2.08416	0.0371466
rs6749889	2	123503566	0.00058437	0.000612221	0.954508	0.339827	0.00117447	0.000830014	1.41501	0.157068
rs76828172	2	123503589	0.00149318	0.00103174	1.44724	0.14783	-0.00102371	0.0013989	-0.731799	0.464292
rs78273425	2	123507391	0.000177191	0.00100301	0.17666	0.859776	0.000240285	0.00135991	0.176692	0.859751
rs17008624	2	123511060	-0.000673956	0.00164109	-0.410677	0.68131	0.00444288	0.00222466	1.9971	0.0458149
rs71426246	2	123512348	0.000504299	0.00141643	0.356036	0.721814	-5.97e-05	0.00191973	-0.0311002	0.97519
rs76293624	2	123517315	0.00103535	0.00139514	0.742112	0.45802	-0.00042101	0.00189101	-0.222638	0.823817
rs115480352	2	123530287	-0.00169621	0.00177628	-0.954924	0.339617	0.00575349	0.00240824	2.38908	0.0168911
rs12711600	2	123532146	0.00057732	0.000461124	1.25198	0.210577	0.00117195	0.000625166	1.87462	0.060846
rs77057698	2	123551532	0.000823935	0.00092434	0.891377	0.372727	-0.00060709	0.00125309	-0.484474	0.62805
rs294667	2	123562419	0.00038623	0.00058578	0.659342	0.509677	0.00072753	0.000793959	0.916332	0.359493
rs5833941	2	123562703	0.000511868	0.000429035	1.19307	0.232843	0.000640848	0.000581673	1.10173	0.270579
rs115151260	2	123579517	-0.00155428	0.00115329	-1.34769	0.177759	-0.00515372	0.00156338	-3.29651	0.00097904
rs17008746	2	123589411	0.00172254	0.000994499	1.73207	0.0832625	-0.00243461	0.00134812	-1.80592	0.0709315
rs296028	2	123599361	3.83e-05	0.000562966	0.0679695	0.94581	0.000973922	0.000763019	1.27641	0.201813
rs13428517	2	123614574	0.00158804	0.000995968	1.59447	0.110832	-0.00228375	0.00135021	-1.69141	0.0907598
rs76827375	2	123620066	-0.000240078	0.00100421	-0.239071	0.811051	0.00114125	0.00136132	0.838338	0.401841
rs296018	2	123626416	-0.00206302	0.00109445	-1.88499	0.0594326	-0.00171286	0.00148417	-1.15409	0.248466
rs1962159	2	123627808	0.000171394	0.0007457	0.229843	0.818214	-0.000604943	0.00101116	-0.598267	0.549662
rs17008800	2	123629174	-0.000411434	0.000964626	-0.426522	0.669728	-0.00107897	0.00130784	-0.824999	0.409373
rs17367118	2	123641611	-1.94e-05	0.000497085	-0.0389574	0.968924	0.00114468	0.00067386	1.69869	0.0893778
rs76621139	2	123649006	-0.00141957	0.00146563	-0.968573	0.332759	-0.000146372	0.00198711	-0.0736607	0.94128
rs13003690	2	123661246	-0.000587232	0.000969457	-0.605733	0.544693	-0.0009265	0.00131444	-0.704861	0.480898
rs1358425	2	123673239	9.3e-05	0.000590273	0.157609	0.874765	0.00121944	0.000800304	1.52372	0.127579
rs75342167	2	123679353	0.000480798	0.0011869	0.405087	0.685413	0.00353767	0.00160904	2.19862	0.0279059
rs1518224	2	123684269	-0.000513213	0.000544603	-0.942362	0.346008	-7.13e-05	0.00073822	-0.0966361	0.923015
rs17008968	2	123705969	0.00113901	0.000951103	1.19756	0.231088	0.00105942	0.00128936	0.821666	0.411268
rs72828750	2	123707867	-0.000874718	0.000832771	-1.05037	0.293549	0.000914255	0.00112926	0.809606	0.418168
rs297479	2	123719294	-0.000310435	0.000429188	-0.72331	0.46949	-0.000812594	0.000582193	-1.39575	0.162792
rs77309560	2	123739237	0.000139598	0.000800522	0.174384	0.861564	0.00252345	0.00108509	2.32557	0.0200424
rs117916173	2	123741064	0.00021347	0.00165198	0.129221	0.897183	0.000859522	0.00224034	0.383657	0.701233
rs978883	2	123741389	-0.000268165	0.000431569	-0.621372	0.534355	0.000715451	0.000585106	1.22277	0.221417
rs62167949	2	123760464	-5.28e-05	0.000627408	-0.0841763	0.932916	0.000107718	0.000850042	0.126721	0.899161
rs1507672	2	123763312	-0.000274516	0.000515903	-0.532108	0.594652	9.49e-05	0.000699272	0.135698	0.89206
rs1609226	2	123771075	0.000165921	0.00182035	0.0911478	0.927375	-0.00164229	0.00246673	-0.665773	0.505557
rs79625486	2	123776163	-0.00202398	0.00159687	-1.26746	0.20499	-0.000765471	0.00216522	-0.353531	0.723691
rs2660998	2	123781378	0.000601453	0.000563402	1.06754	0.28573	8.5e-05	0.000764112	0.111271	0.911402
rs2135883	2	123785926	-0.000317694	0.000431527	-0.73621	0.461604	-0.000184317	0.000585059	-0.315039	0.752732
rs78338906	2	123795991	-1.95e-06	0.00150555	-0.0012973	0.998965	-0.00156773	0.00204008	-0.768467	0.44221
rs115136023	2	123796131	0.000440981	0.00104393	0.422424	0.672716	0.000677276	0.00141535	0.47852	0.63228
rs7574923	2	123797042	0.000648284	0.000500907	1.29422	0.195591	-0.000437429	0.000679083	-0.644146	0.519481
rs299569	2	123803156	6.26e-05	0.00045553	0.137513	0.890625	0.000850945	0.000617495	1.37806	0.168186
rs12470896	2	123803856	0.000454622	0.00103237	0.440367	0.659671	0.00286076	0.00139957	2.04403	0.0409516
rs17009265	2	123805431	-0.00169496	0.00157066	-1.07914	0.280527	-0.00153324	0.00212898	-0.720176	0.471417
rs115071357	2	123817845	-0.00156682	0.00186208	-0.841432	0.400106	0.00361504	0.00252479	1.43182	0.152197
rs6707841	2	123822683	-0.000336717	0.00154997	-0.217241	0.828021	0.00203359	0.00210138	0.967737	0.333177
rs299538	2	123827926	-0.00134246	0.00152479	-0.880422	0.378631	0.000471812	0.00206685	0.228276	0.819432
rs17368634	2	123830111	0.000489962	0.000434479	1.1277	0.259447	0.000512392	0.000588917	0.870058	0.384269
rs2419071	2	123838503	-0.000108433	0.000429145	-0.252672	0.800522	0.00014216	0.000581761	0.244361	0.806951
rs34907549	2	123843378	0.00126149	0.0012072	1.04498	0.296034	-0.00167681	0.00163724	-1.02417	0.305756
rs2660997	2	123844859	-0.00036211	0.000858611	-0.421739	0.673216	-6.57e-05	0.00116419	-0.0564524	0.954981
rs115550072	2	123845006	-0.000507358	0.00188737	-0.268818	0.78807	2.44e-05	0.0025578	0.00955535	0.992376
rs73954409	2	123854287	-0.00103931	0.00166539	-0.624063	0.532587	-0.00152539	0.00225772	-0.675636	0.499273
rs77604809	2	123871499	-0.00119633	0.00186274	-0.642242	0.520717	0.00338967	0.00252558	1.34214	0.179553
rs76620859	2	123875538	-1.89e-05	0.00121895	-0.0155	0.987633	0.000685619	0.00165179	0.415077	0.678086
rs72839069	2	123876347	-0.00307434	0.00159822	-1.9236	0.0544053	0.00195581	0.00216816	0.902061	0.367025
rs11694629	2	123903650	-0.000784287	0.000999756	-0.784479	0.43276	-0.000486055	0.00135516	-0.358669	0.719843
rs17009455	2	123903770	-0.000926675	0.000936545	-0.989461	0.322438	-0.00291114	0.00126939	-2.29333	0.0218296
rs75255584	2	123911373	-0.00153278	0.0014266	-1.07443	0.28263	0.000586734	0.00193388	0.303397	0.761587
rs79511602	2	123914713	4.66e-05	0.000671564	0.069374	0.944692	-0.000665808	0.000910524	-0.731237	0.464635
rs76555815	2	123918833	0.000293822	0.00122824	0.239221	0.810934	-0.00110896	0.00166548	-0.665848	0.505509
rs12711620	2	123923445	0.000167286	0.000457557	0.365606	0.714659	-0.000682234	0.000621038	-1.09854	0.271971
rs79217846	2	123931032	-0.00213304	0.00186096	-1.1462	0.251712	0.00348494	0.00252323	1.38114	0.167237
rs72839097	2	123931274	0.000291318	0.000522418	0.557633	0.577095	0.0016073	0.000708265	2.26935	0.0232478
rs76636169	2	123939277	0.000724933	0.000761554	0.951913	0.341142	0.0013687	0.00103299	1.32498	0.185178
rs75356126	2	123941068	-0.000960143	0.00107666	-0.891781	0.372511	0.000347059	0.00145957	0.237782	0.81205
rs79666614	2	123947983	-0.00019357	0.00143847	-0.134567	0.892954	-0.0035943	0.00194958	-1.84363	0.0652386
rs79781845	2	123950121	0.00262159	0.0015737	1.66587	0.0957395	0.00314599	0.00213346	1.4746	0.140322
rs1519293	2	123951832	0.000344069	0.000489458	0.702959	0.482082	0.000993049	0.000663546	1.49658	0.134504
rs35065438	2	123972422	0.000362408	0.000788579	0.459572	0.645824	0.00156	0.00106902	1.45928	0.14449
rs1543189	2	123973405	0.000532663	0.00050947	1.04552	0.295781	-0.000194069	0.000690178	-0.281187	0.778567
rs76839430	2	123986987	-0.000468995	0.000993403	-0.472109	0.636849	0.000342778	0.00134688	0.254497	0.799112
rs116667516	2	123990058	0.000459689	0.00134638	0.341426	0.732783	-0.00123338	0.00182551	-0.675633	0.499274
rs1519294	2	123993396	-0.00123363	0.000925632	-1.33275	0.182616	-0.0025935	0.00125466	-2.06709	0.0387262
rs114798962	2	123996377	-0.000450831	0.00105694	-0.426544	0.669712	0.00173004	0.00143311	1.20719	0.227359
rs6753750	2	123997358	-0.000264788	0.000839752	-0.315317	0.752521	0.00115395	0.0011395	1.01268	0.311212
rs4371360	2	124001520	0.00293965	0.0011331	2.59433	0.00947789	-0.000126253	0.00153589	-0.0822018	0.934486
rs58529079	2	124006390	-0.000473581	0.000470935	-1.00562	0.314601	-0.000940522	0.000638452	-1.47313	0.140717
rs73952724	2	124012735	0.000213735	0.0016778	0.12739	0.898631	-0.00144192	0.00227748	-0.63312	0.526656
rs80007221	2	124023631	0.00133595	0.000883474	1.51215	0.130496	0.000302342	0.00119787	0.252399	0.800733
rs75452460	2	124024054	-0.00235054	0.00175822	-1.33688	0.181262	0.0016716	0.00238373	0.701253	0.483146
rs7568634	2	124025997	0.000778912	0.000935909	0.832252	0.405267	0.00120191	0.00126929	0.946912	0.343684
rs72840337	2	124031982	0.00402838	0.00170392	2.36418	0.0180706	-0.00195415	0.0023101	-0.845918	0.397599
rs11895308	2	124035378	-0.000712987	0.000437569	-1.62943	0.103224	-0.00135442	0.000593341	-2.2827	0.0224486
rs17009645	2	124041479	6.15e-05	0.000457939	0.134261	0.893197	0.00131489	0.000620679	2.11846	0.0341369
rs114955913	2	124042762	-0.00059791	0.00116899	-0.511477	0.609018	0.00109642	0.00158373	0.692302	0.488748
rs77757711	2	124045745	0.00164073	0.00119247	1.37591	0.168852	0.00152159	0.00161657	0.941248	0.346578
rs17184604	2	124050854	-0.000891425	0.00100014	-0.891301	0.372769	-0.000393985	0.00135532	-0.290695	0.771285
rs71426288	2	124055140	0.00170343	0.00116286	1.46486	0.142961	-4.46e-05	0.00157651	-0.0283212	0.977406
rs77093305	2	124070231	0.000177335	0.000862234	0.20567	0.837049	-0.00052119	0.0011691	-0.445803	0.65574
rs6541891	2	124076382	-0.000144243	0.00124506	-0.115852	0.90777	-0.00216068	0.00168768	-1.28026	0.200454
rs78361257	2	124083742	-0.000850313	0.00137035	-0.620506	0.534925	0.000611711	0.00185929	0.329002	0.742154
rs1607522	2	124097833	0.000400835	0.000771883	0.519295	0.603555	0.00111344	0.00104697	1.06349	0.287562
rs12616499	2	124103854	0.000712601	0.000467423	1.52453	0.127377	0.000391121	0.000633604	0.617295	0.53704
rs62167123	2	124108425	-0.000284202	0.00118716	-0.239396	0.810798	-0.000845272	0.00160947	-0.525188	0.599453
rs114255876	2	124111845	-0.000998785	0.00195682	-0.510413	0.609763	-0.000749737	0.00265437	-0.282454	0.777595
rs115513310	2	124113674	0.000102439	0.00114471	0.089489	0.928693	-0.000903274	0.00155198	-0.582015	0.560557
rs115270349	2	124117442	0.000119367	0.00127374	0.0937139	0.925336	-0.0008967	0.00172664	-0.519333	0.603529
rs72843558	2	124121297	0.000299669	0.000720458	0.415943	0.677452	0.00124121	0.000976649	1.27089	0.203768
rs76427488	2	124122257	2.55e-05	0.00046035	0.0553525	0.955858	0.00118712	0.000624074	1.90222	0.0571438
rs114417151	2	124138514	-0.000810674	0.00138826	-0.583949	0.559255	0.00149972	0.00188177	0.796973	0.425468
rs1122342	2	124147393	-0.000668034	0.000436647	-1.52992	0.126038	-0.00121283	0.000592265	-2.04777	0.040583
rs113751285	2	124147559	-0.000214851	0.000995748	-0.215768	0.829169	0.00271027	0.00134982	2.00787	0.044658
rs6748869	2	124157053	0.000566241	0.000765714	0.739495	0.459607	0.00139649	0.00103818	1.34513	0.178584
rs6541900	2	124158309	-0.000212481	0.000456946	-0.465001	0.641931	-0.000925573	0.000619767	-1.49342	0.135328
rs71426294	2	124162455	0.000477661	0.0008219	0.581167	0.561129	-0.000384978	0.00111434	-0.345476	0.729737
rs6723718	2	124163193	-5.04e-05	0.000432225	-0.116521	0.90724	-0.00039854	0.000585902	-0.680216	0.496368
rs114096014	2	124176013	-4.01e-05	0.00160236	-0.025044	0.98002	0.00138802	0.00217223	0.638982	0.522835
rs13029021	2	124176570	-0.000124739	0.000433045	-0.288052	0.773307	-0.000433937	0.000586972	-0.73928	0.459737
rs58645938	2	124206524	0.000918338	0.000785061	1.16977	0.242096	0.00131917	0.0010643	1.23948	0.21517
rs76780209	2	124223296	0.00178563	0.00134233	1.33025	0.183439	5.81e-06	0.0018208	0.00318833	0.997456
rs10186075	2	124259490	0.000705401	0.000527744	1.33663	0.181343	-0.000824486	0.000715428	-1.15244	0.249142
rs72834628	2	124261707	0.000325708	0.00122048	0.266869	0.78957	-0.00026167	0.00165584	-0.158028	0.874435
rs115195178	2	124263995	0.000774944	0.00205313	0.377446	0.705843	0.00168621	0.00278214	0.606084	0.54446
rs72834636	2	124265723	-0.000145328	0.00193439	-0.0751283	0.940113	0.00175712	0.0026223	0.670069	0.502814
rs12473602	2	124272911	0.000277059	0.000872141	0.317676	0.750731	-0.000650541	0.00118243	-0.550172	0.582202
rs1343822	2	124276950	0.000334827	0.000462792	0.723495	0.469377	0.000498428	0.000627319	0.794537	0.426883
rs10210819	2	124277641	8.86e-06	0.000526726	0.0168207	0.98658	-0.000151519	0.000713644	-0.212318	0.831859
rs4476354	2	124281219	0.00335385	0.00158794	2.11207	0.0346808	0.000160085	0.00215236	0.0743766	0.940711
rs2419965	2	124283133	-0.000402744	0.000501036	-0.803823	0.4215	0.000157096	0.0006792	0.231295	0.817085
rs2419966	2	124287183	-0.000479018	0.000460254	-1.04077	0.297984	-0.000122727	0.000623881	-0.196715	0.844051
rs114592826	2	124287216	9.76e-05	0.00167847	0.0581667	0.953616	0.00196886	0.00227528	0.865328	0.386859
rs6741912	2	124326158	0.000610563	0.000791217	0.771676	0.440307	0.00182097	0.00107251	1.69786	0.0895355
rs34972728	2	124328735	-0.000839737	0.000455249	-1.84456	0.0651019	0.000271803	0.000617131	0.440431	0.659626
rs11893784	2	124330278	0.000697652	0.000590127	1.18221	0.237125	0.00133997	0.000800056	1.67484	0.0939665
rs111427201	2	124334697	-0.00156939	0.00134406	-1.16765	0.242948	0.00173131	0.00182191	0.950268	0.341977
rs78917327	2	124361393	0.00130286	0.00201187	0.647585	0.517254	-0.000526293	0.0027278	-0.192937	0.847008
rs2901019	2	124368800	0.000374654	0.000441274	0.849028	0.395866	-0.000309846	0.000598182	-0.517979	0.604473
rs74843004	2	124369034	-0.00121329	0.00175355	-0.691903	0.488999	0.000918231	0.00237674	0.38634	0.699245
rs72836418	2	124401352	-0.000912721	0.00200807	-0.454527	0.64945	0.00120037	0.00272284	0.440852	0.659321
rs6735319	2	124401476	6.25e-05	0.000816558	0.0765568	0.938976	0.000183798	0.00110723	0.165998	0.868159
rs115928410	2	124407723	-0.00253897	0.0013725	-1.84988	0.0643315	-0.000517529	0.00186107	-0.278082	0.78095
rs74795399	2	124408125	-0.000185858	0.000938589	-0.198019	0.843031	0.00145251	0.00127237	1.14158	0.253628
rs1513792	2	124409994	-0.000117138	0.000914983	-0.128022	0.898132	-0.00196955	0.00123994	-1.58842	0.112192
rs115469843	2	124432977	-0.000192132	0.0010265	-0.187171	0.851527	0.000804024	0.0013918	0.577688	0.563475
rs72836449	2	124449538	-2.97e-05	0.000799345	-0.0372107	0.970317	-0.000286529	0.00108343	-0.264463	0.791423
rs77303693	2	124454176	0.00287626	0.00205316	1.4009	0.161246	-0.000366984	0.00278413	-0.131813	0.895132
rs12990473	2	124454519	-6.71e-05	0.000666351	-0.100772	0.919732	0.000961025	0.000903388	1.0638	0.28742
rs72840196	2	124477276	-0.000214138	0.000616007	-0.347622	0.728124	0.000296472	0.000835516	0.354837	0.722712
rs17198253	2	124479731	0.000352953	0.000436751	0.808134	0.419014	-0.00043851	0.000591997	-0.740729	0.458858
rs79909505	2	124482505	0.000115391	0.000475391	0.242729	0.808215	3.55e-05	0.000644409	0.0551269	0.956037
rs11890550	2	124488961	-0.000285356	0.000572408	-0.498518	0.618119	0.000167939	0.000776365	0.216314	0.828743
rs114040749	2	124492156	-0.00044277	0.00148529	-0.298104	0.765624	-0.001299	0.00201319	-0.645242	0.518771
rs4848895	2	124492684	-0.00047274	0.000519373	-0.910212	0.362712	-0.000227272	0.00070377	-0.322935	0.746745
rs13008660	2	124503205	-0.000386359	0.000458643	-0.842397	0.399566	0.00015521	0.000622094	0.249497	0.802977
rs78025623	2	124508872	-0.000572207	0.00143599	-0.398477	0.690279	0.00168714	0.00194684	0.866605	0.386159
rs115537973	2	124520236	-0.00132673	0.00174751	-0.75921	0.447728	-0.000565796	0.00236832	-0.238902	0.811182
rs3981253	2	124531480	-0.00022569	0.000979036	-0.230522	0.817686	0.000460108	0.00132721	0.346673	0.728837
rs115365287	2	124532650	0.000210623	0.000774303	0.272016	0.78561	-0.000397937	0.00105023	-0.378905	0.704759
rs782380	2	124538974	0.000544785	0.000440965	1.23544	0.216668	0.000669217	0.000597806	1.11945	0.262947
rs62163139	2	124573722	0.000883879	0.000882974	1.00102	0.316816	0.00145251	0.00119706	1.21339	0.224982
rs72842979	2	124600176	-0.00024449	0.00172228	-0.141957	0.887114	-0.00121769	0.00233563	-0.521355	0.60212
rs77385666	2	124613083	-0.000647528	0.00114563	-0.565215	0.571928	0.000300935	0.00155335	0.193733	0.846385
rs113804791	2	124621860	-0.00339651	0.00162369	-2.09184	0.0364535	-0.000958262	0.00220143	-0.435291	0.663352
rs7575829	2	124622847	0.000139024	0.000963727	0.144256	0.885298	0.00017866	0.0013067	0.136727	0.891247
rs17010542	2	124631007	-0.00050451	0.000639835	-0.7885	0.430405	-0.000107595	0.000867295	-0.124058	0.90127
rs17010551	2	124633697	-0.00022489	0.000684425	-0.328583	0.742471	0.000269619	0.000928036	0.290526	0.771414
rs74444337	2	124649194	0.000291261	0.00141195	0.206282	0.836571	0.000265768	0.00191389	0.138863	0.889559
rs116660903	2	124665496	0.000278354	0.00121097	0.22986	0.818201	0.00129133	0.00164228	0.786304	0.43169
rs17010616	2	124671249	0.000265971	0.00075965	0.350123	0.726247	-3.67e-05	0.00103012	-0.035612	0.971592
rs10496621	2	124675291	0.000522573	0.000964478	0.541819	0.587943	0.000392843	0.0013076	0.300431	0.763849
rs111916611	2	124676334	0.00207899	0.00138633	1.49964	0.133708	0.000693931	0.00187916	0.369276	0.711922
rs62161861	2	124687304	0.000418653	0.000566769	0.738667	0.46011	0.000501188	0.000767536	0.652984	0.513767
rs1214118	2	124697000	-0.00138569	0.00108346	-1.27896	0.200914	0.00101245	0.00146962	0.688919	0.490875
rs1214081	2	124710795	-1.43e-06	0.0004289	-0.00332278	0.997349	-0.000481852	0.000581512	-0.82862	0.40732
rs11681115	2	124722657	0.00131328	0.00146243	0.898008	0.369182	-0.000506262	0.00198227	-0.255395	0.798418
rs112550191	2	124725076	0.00199611	0.00128874	1.54888	0.121411	0.00195259	0.00174655	1.11797	0.263581
Affx-17579716	2	124729011	-0.00107269	0.000889689	-1.20569	0.227938	0.000426136	0.00120641	0.353226	0.723919
rs35345983	2	124730240	0.000281852	0.000894967	0.31493	0.752815	0.000341896	0.00121329	0.281793	0.778102
rs62161893	2	124731228	0.000861557	0.00108599	0.793336	0.427583	-0.00114695	0.00147246	-0.778938	0.436017
rs72843792	2	124732010	0.000509199	0.00140251	0.363062	0.716559	-0.001374	0.0019015	-0.722591	0.469932
rs72843798	2	124736701	-6.53e-05	0.00123853	-0.0527317	0.957946	-0.00130449	0.00167931	-0.7768	0.437277
rs7568823	2	124740484	5.68e-06	0.000484927	0.0117175	0.990651	-0.000634006	0.000657568	-0.964168	0.334963
rs13022471	2	124748246	0.000617788	0.00056613	1.09125	0.275165	0.000858334	0.000767464	1.1184	0.263396
rs1921817	2	124749962	-0.000338283	0.000503634	-0.671684	0.501785	0.000232445	0.000682723	0.340468	0.733505
rs72845410	2	124750252	-0.000194343	0.00102667	-0.189294	0.849863	-0.000732071	0.00139181	-0.525986	0.598898
rs4848905	2	124754515	-4.77e-05	0.000621931	-0.0766164	0.938929	-0.000230304	0.000843042	-0.273182	0.784714
rs17268726	2	124756147	0.000151579	0.000862187	0.175807	0.860446	0.00115812	0.00116936	0.990389	0.321985
rs17209194	2	124756298	-0.00019212	0.000688234	-0.279149	0.78013	0.000715919	0.00093281	0.767486	0.442793
rs72845421	2	124763852	0.00221528	0.00124946	1.77299	0.0762319	8.91e-05	0.00169376	0.052624	0.958032
rs71428132	2	124768593	-0.000250185	0.000765521	-0.326817	0.743806	-0.00014537	0.00103781	-0.140074	0.888602
rs77343627	2	124769204	0.000595395	0.00102717	0.579643	0.562156	-0.000746682	0.00139234	-0.536279	0.591766
rs115178827	2	124771950	-0.000559237	0.00127012	-0.440302	0.659719	0.00176759	0.00172267	1.02608	0.304856
rs76513903	2	124775862	-0.00100355	0.000685996	-1.4629	0.143495	6.35e-05	0.000929988	0.0682404	0.945594
rs72845431	2	124776766	0.00197402	0.00146075	1.35138	0.176576	-0.00283878	0.00198	-1.43373	0.15165
rs1561461	2	124781258	-0.000226419	0.000611698	-0.370149	0.711272	0.000747287	0.000829203	0.901211	0.367477
rs115445754	2	124786909	0.000489574	0.000949486	0.51562	0.60612	0.00132221	0.00128723	1.02718	0.304338
rs72844464	2	124791443	0.00138328	0.000813924	1.69952	0.0892229	-0.000422714	0.00110339	-0.383105	0.701643
rs62161934	2	124791574	0.000238179	0.00118462	0.20106	0.840652	-0.00160431	0.00160568	-0.999152	0.317722
rs114105841	2	124804591	-0.00101241	0.00167607	-0.60404	0.545817	7.32e-05	0.00227233	0.0322081	0.974306
rs17010766	2	124804961	-0.000246593	0.000826729	-0.298276	0.765493	0.000339919	0.00112085	0.30327	0.761684
rs1347875	2	124806289	-6.04e-05	0.000464288	-0.130173	0.896429	-0.00115086	0.000629394	-1.82852	0.0674727
rs115573352	2	124813526	0.0014078	0.00131252	1.07259	0.283454	2.88e-05	0.00177937	0.0161632	0.987104
rs117127266	2	124819936	-0.000562013	0.00127362	-0.441273	0.659015	-0.000560004	0.00172618	-0.324418	0.745622
rs17010819	2	124821575	-0.000445913	0.000693945	-0.642578	0.520499	-0.00121913	0.000940935	-1.29566	0.195093
rs57091089	2	124822830	-0.000157931	0.000672729	-0.234762	0.814394	0.00107904	0.000911958	1.18322	0.236725
rs13008090	2	124831876	0.000801461	0.00066231	1.2101	0.226241	0.00083738	0.000897852	0.932648	0.351002
rs114372629	2	124872250	0.00141846	0.00142934	0.992386	0.32101	0.000525396	0.00193726	0.271206	0.786233
rs80224312	2	124875006	0.000296225	0.00143741	0.206082	0.836727	0.0019394	0.00194913	0.99501	0.319732
rs114869861	2	124877856	-0.000463818	0.00121794	-0.380821	0.703336	0.00135184	0.0016521	0.818258	0.41321
rs17010881	2	124878126	-4.87e-05	0.00074542	-0.0653288	0.947912	-0.00183916	0.00101074	-1.81962	0.068818
rs75132012	2	124878265	0.000319527	0.00105362	0.303267	0.761687	-0.000682295	0.00142824	-0.477718	0.632851
rs2043886	2	124905546	0.000273539	0.000451101	0.606379	0.544263	-0.00124404	0.000611614	-2.03402	0.0419503
rs72845524	2	124908016	-0.000498864	0.000697015	-0.715715	0.474168	-0.000662053	0.000944774	-0.700753	0.483458
rs17010934	2	124909788	0.000425957	0.000774603	0.549904	0.582385	-0.00180789	0.00104999	-1.72182	0.085103
rs1919837	2	124912289	0.0010283	0.000928054	1.10802	0.267854	0.000798486	0.00125823	0.634612	0.525682
rs72845536	2	124913966	0.00164234	0.00159694	1.02844	0.303746	-0.00116901	0.00216465	-0.540046	0.589166
rs115691382	2	124923048	0.00310318	0.00190927	1.62532	0.104095	0.00161511	0.00258876	0.623894	0.532698
rs4848917	2	124925587	0.000975226	0.000638914	1.52638	0.126916	0.00148416	0.000866396	1.71302	0.0867095
rs79407251	2	124925917	-0.00075876	0.00139294	-0.544719	0.585947	-0.000716276	0.00188789	-0.379406	0.704387
rs4630770	2	124931139	0.000688843	0.000534904	1.28779	0.197821	-0.000696676	0.000725159	-0.960722	0.336693
rs12053179	2	124940590	0.0017802	0.000613538	2.90153	0.00371372	0.000822174	0.000832525	0.987567	0.323366
rs57578864	2	124941904	-0.000859781	0.000514371	-1.67152	0.0946205	-0.000362342	0.000697336	-0.519609	0.603336
rs115432883	2	124965510	-0.000864724	0.0014219	-0.608145	0.543091	-0.000255562	0.00192795	-0.132556	0.894544
rs13027052	2	124967013	0.00185433	0.00151805	1.22152	0.221889	-0.00060137	0.00205593	-0.292505	0.769901
rs12711675	2	124970109	0.000867012	0.000718432	1.20681	0.227506	-0.000138329	0.000973906	-0.142035	0.887052
rs1170612	2	124983056	-0.000856966	0.000517479	-1.65604	0.0977146	-0.000684062	0.000701381	-0.975308	0.329408
rs78105813	2	124992404	-0.000262521	0.00102114	-0.257087	0.797112	0.00158637	0.00138458	1.14574	0.251902
rs75747642	2	124993087	0.00138655	0.00112318	1.23448	0.217024	0.00190179	0.001523	1.24871	0.211772
rs1170628	2	124994170	-0.000119773	0.000586286	-0.204291	0.838126	0.00025619	0.000794739	0.322358	0.747182
rs1367248	2	124998364	-0.000197125	0.000500679	-0.393716	0.693791	-0.000557623	0.000678653	-0.821662	0.41127
rs115214945	2	124999266	-0.000113329	0.00164377	-0.0689444	0.945034	0.00133278	0.00222824	0.598129	0.549754
rs74673441	2	125001111	-0.000394584	0.00180696	-0.21837	0.827141	0.00494304	0.00244871	2.01863	0.0435269
rs13004388	2	125004105	0.000825267	0.000482535	1.71027	0.0872161	0.000468158	0.000654301	0.715508	0.474296
rs115436199	2	125012609	-0.00224634	0.00116922	-1.92123	0.0547036	-0.00161707	0.00158499	-1.02024	0.307616
rs62173768	2	125025471	-0.000109063	0.00113505	-0.0960867	0.923452	-0.000581803	0.00153838	-0.378192	0.705288
rs34217141	2	125027214	0.000161087	0.00136716	0.117827	0.906205	0.0021637	0.00185407	1.167	0.243211
rs77339933	2	125042372	7.33e-05	0.000669982	0.109351	0.912924	0.00108793	0.000908106	1.19803	0.230908
rs2565755	2	125054416	0.000890411	0.000459292	1.93866	0.052544	-0.00020623	0.000622502	-0.331293	0.740424
rs7592591	2	125055136	0.00035372	0.000526284	0.672109	0.501515	-0.000124199	0.000713717	-0.174018	0.861852
rs1897123	2	125056698	-0.00145031	0.000438137	-3.31017	0.000932515	-0.000560993	0.000593872	-0.944636	0.344846
rs72843646	2	125057549	0.00135184	0.00053107	2.5455	0.0109127	0.000447448	0.000719873	0.621564	0.534229
rs62170988	2	125059709	-0.000915853	0.00112744	-0.81233	0.416603	-0.000158798	0.00152846	-0.103894	0.917253
rs62170994	2	125073806	-0.00175679	0.00150131	-1.17018	0.241931	-0.000537021	0.00203473	-0.263927	0.791836
rs114670523	2	125083945	0.000151344	0.00110297	0.137215	0.890861	0.000804346	0.00149525	0.537934	0.590623
rs11694014	2	125092113	0.000601955	0.000940528	0.640018	0.522162	0.000197625	0.00127517	0.154979	0.876838
rs72839450	2	125093655	0.00039674	0.000764654	0.518849	0.603866	0.000954546	0.0010371	0.920401	0.357364
rs780045	2	125102573	0.000379757	0.000464527	0.817514	0.413635	-0.000397841	0.000629816	-0.631679	0.527597
rs7591043	2	125124709	-0.000815788	0.000497364	-1.64022	0.10096	-0.000593005	0.000674396	-0.879313	0.379232
rs72839463	2	125125169	-0.000666575	0.00123647	-0.539094	0.589822	-0.00174346	0.00167613	-1.04017	0.298264
rs71428145	2	125141874	-0.00195755	0.00190564	-1.02724	0.304308	-0.00149623	0.0025831	-0.579239	0.562429
rs76020516	2	125143471	0.000480897	0.00116854	0.411539	0.680678	-0.00344234	0.00158385	-2.17339	0.0297516
rs2565764	2	125143574	-1.94e-05	0.0016082	-0.0120726	0.990368	-0.00242847	0.00217946	-1.11426	0.265171
rs80267316	2	125143866	0.000337902	0.00086401	0.391085	0.695734	-3.55e-05	0.0011706	-0.0303433	0.975793
rs780003	2	125144740	0.000705292	0.000581936	1.21197	0.225523	0.000219393	0.000788851	0.278117	0.780922
rs4848932	2	125148975	0.00167513	0.00144813	1.15675	0.247375	-0.00166101	0.0019635	-0.845944	0.397585
rs1864468	2	125150792	-0.000201416	0.000438486	-0.459344	0.645987	0.000265291	0.000594467	0.446268	0.655404
rs78113658	2	125152150	-0.000402153	0.00107905	-0.372691	0.709379	-0.000632313	0.0014628	-0.432262	0.665551
rs56088354	2	125152674	0.00112289	0.000853809	1.31515	0.18846	2.92e-05	0.00115757	0.0252614	0.979846
rs74574937	2	125157430	0.000390878	0.00134189	0.29129	0.77083	0.00207989	0.00181964	1.14303	0.253029
rs2584354	2	125159550	0.000415131	0.000735174	0.564671	0.572298	0.000233824	0.000996666	0.234606	0.814514
rs74525550	2	125162316	0.00179245	0.00116286	1.54142	0.123217	-0.00157303	0.0015764	-0.997861	0.318348
rs75125539	2	125162961	-0.0019147	0.00123176	-1.55445	0.120079	-0.00340973	0.00166962	-2.04222	0.0411309
rs77919433	2	125178343	0.000252675	0.000961191	0.262877	0.792646	4.82e-06	0.00130269	0.0037015	0.997047
rs17725595	2	125180390	2.01e-05	0.000558802	0.035993	0.971288	0.00109992	0.000757484	1.45207	0.146484
rs17011501	2	125183450	0.000206121	0.000526384	0.391579	0.69537	0.000379047	0.000713532	0.531227	0.595262
rs114382446	2	125184186	4.29e-05	0.0013423	0.031928	0.97453	0.00114208	0.00182078	0.62725	0.530496
rs80236548	2	125185492	-5.74e-05	0.000998725	-0.0574553	0.954183	-0.000479043	0.00135383	-0.353842	0.723458
rs35761668	2	125194846	-0.00016144	0.000501808	-0.321717	0.747667	-0.000157623	0.000680213	-0.231726	0.816751
rs6715476	2	125204264	0.00180024	0.00109946	1.63737	0.101554	-0.000963706	0.00149012	-0.646731	0.517807
rs76686085	2	125209717	0.00164319	0.00110649	1.48504	0.137534	0.00130271	0.0014996	0.868708	0.385008
rs35209361	2	125224546	-0.000310775	0.000471818	-0.658675	0.510105	-0.00112546	0.000639381	-1.76024	0.0783683
rs56938554	2	125225602	-1.36e-05	0.000561751	-0.0241223	0.980755	0.00140252	0.000761438	1.84194	0.0654851
rs77976975	2	125239541	-0.00136622	0.00129359	-1.05614	0.290904	-0.00211996	0.0017534	-1.20905	0.226643
rs75760031	2	125243356	0.000425655	0.00109243	0.389641	0.696802	0.00108514	0.00148072	0.732843	0.463655
rs905632	2	125244960	-0.000187501	0.000427358	-0.438746	0.660846	-0.000546516	0.000579303	-0.943402	0.345476
rs115167191	2	125254265	-0.000484151	0.00122626	-0.394819	0.692977	0.00106717	0.00166266	0.641844	0.520975
rs77052708	2	125254629	0.000751369	0.00141532	0.530883	0.5955	0.00128694	0.00191865	0.670751	0.50238
rs17726905	2	125261298	-0.000209171	0.000495364	-0.422258	0.672837	-0.000182668	0.000671485	-0.272035	0.785595
rs75972744	2	125266823	0.000367544	0.00104586	0.351427	0.725269	0.00135327	0.00141775	0.954523	0.33982
rs114197965	2	125272194	-0.00112128	0.000870276	-1.28842	0.1976	-0.00106371	0.00117997	-0.901472	0.367338
rs905628	2	125272968	-0.000236329	0.000429598	-0.550117	0.58224	-0.000810946	0.000582447	-1.39231	0.16383
rs76419643	2	125277872	0.00128057	0.00116442	1.09975	0.271441	-0.00210342	0.00157891	-1.3322	0.182796
rs114927466	2	125280649	0.00099169	0.00131275	0.755431	0.449991	0.00137819	0.00177935	0.774548	0.438607
rs17727261	2	125281910	0.000705557	0.00103054	0.684651	0.493565	0.000762398	0.00139677	0.54583	0.585183
rs77956305	2	125286706	0.00104104	0.00108608	0.958529	0.337797	0.00171791	0.00147276	1.16646	0.24343
rs73956312	2	125287973	-0.000525299	0.000568887	-0.923381	0.355809	-0.000873716	0.000771547	-1.13242	0.257458
rs62172620	2	125289125	0.000462092	0.00050802	0.909595	0.363037	0.00132717	0.000688707	1.92705	0.0539742
rs12612022	2	125290839	0.000364543	0.000462943	0.787448	0.431021	0.000616474	0.000628405	0.981014	0.326587
rs13021885	2	125291837	0.00102424	0.000904596	1.13226	0.257527	0.00191885	0.00122667	1.56427	0.117754
rs72843198	2	125293580	-0.000527186	0.000948038	-0.556081	0.578156	-0.00254164	0.00128521	-1.97761	0.0479735
rs7574777	2	125303307	0.000341418	0.000714398	0.477911	0.632714	0.000399283	0.000968371	0.412324	0.680102
rs10172675	2	125305213	-0.000518677	0.000452138	-1.14717	0.251314	-0.000336658	0.000612823	-0.549357	0.582761
rs17392162	2	125313312	-0.000613241	0.00131063	-0.467898	0.639858	-0.000240189	0.00177734	-0.135139	0.892502
rs76391339	2	125313491	0.0030568	0.00131688	2.32124	0.0202745	0.000360713	0.00178483	0.202099	0.839839
rs6760693	2	125318223	0.000108637	0.000439617	0.247117	0.804818	0.000229215	0.000595982	0.384601	0.700533
rs75703305	2	125324066	0.00206264	0.00144653	1.42592	0.153892	-0.00169295	0.00196144	-0.863117	0.388074
rs2901331	2	125327950	-0.0006554	0.000457849	-1.43147	0.152295	-0.000376298	0.000620773	-0.606177	0.544398
rs17011723	2	125330439	0.000897364	0.000553712	1.62063	0.105097	0.000530655	0.000750592	0.706982	0.479578
rs76362635	2	125334503	-0.00185314	0.00129121	-1.43519	0.151233	-0.00153624	0.00175018	-0.877759	0.380075
rs114212298	2	125334782	2.1e-05	0.00175237	0.011987	0.990436	0.000539479	0.00237522	0.227128	0.820324
rs17011743	2	125335078	0.000354711	0.00057302	0.61902	0.535903	0.00107546	0.000777138	1.38387	0.1664
rs115128885	2	125345058	-0.000145758	0.0013425	-0.108572	0.913542	-0.000865785	0.00182103	-0.475436	0.634477
rs12618658	2	125346028	0.000215047	0.000468534	0.458979	0.646249	0.000474231	0.000635163	0.746629	0.455288
rs2421092	2	125348819	0.00117602	0.00095284	1.23423	0.217119	0.000232809	0.00129138	0.180278	0.856934
rs12711682	2	125359560	0.00136026	0.000434536	3.13037	0.00174601	-0.000106061	0.000589229	-0.18	0.857153
rs72841380	2	125364683	0.00375487	0.00164544	2.28199	0.0224908	0.00296838	0.00223132	1.33032	0.183413
rs6707400	2	125375481	0.00122169	0.000427346	2.85878	0.00425297	0.000405532	0.000579374	0.699949	0.48396
rs114115027	2	125381863	-0.00287965	0.00154094	-1.86877	0.0616564	-0.00258988	0.0020888	-1.23989	0.215017
Affx-17596797	2	125390173	-0.000283129	0.000610391	-0.463848	0.642757	0.00125983	0.000827854	1.52181	0.128058
rs1504021	2	125392522	0.00111196	0.000430934	2.58036	0.00987029	0.000249467	0.00058419	0.427031	0.669357
rs34746395	2	125414606	-0.000714452	0.000502821	-1.42089	0.15535	0.000571756	0.000681566	0.838885	0.401535
rs74466921	2	125422072	0.000296466	0.000950466	0.311916	0.755104	-0.00174805	0.00128846	-1.3567	0.174877
rs79634614	2	125423641	-0.000665841	0.000888791	-0.749153	0.453766	0.000471501	0.00120487	0.391328	0.695555
rs17392863	2	125424368	-0.000824956	0.000988956	-0.834168	0.404187	-0.00125228	0.00134062	-0.9341	0.350253
rs116780213	2	125427042	0.000126193	0.00120474	0.104747	0.916576	-0.00368324	0.00163328	-2.25512	0.0241264
rs17011869	2	125443873	-0.000749771	0.000520694	-1.43994	0.149884	0.000316814	0.00070593	0.448789	0.653584
rs4848970	2	125446588	-0.000572348	0.000442596	-1.29316	0.195957	9.5e-06	0.000600057	0.0158256	0.987374
rs78024203	2	125447492	-0.000758224	0.0013686	-0.554016	0.579568	0.00122527	0.00185503	0.660512	0.508926
rs77841222	2	125452998	-0.000874491	0.000850531	-1.02817	0.303871	-0.00104938	0.0011531	-0.910055	0.362794
rs10178249	2	125454396	0.000112898	0.000429164	0.263065	0.792501	0.000483423	0.000581785	0.830931	0.406013
rs62171303	2	125454712	0.000651691	0.000595813	1.09378	0.274051	-0.000169691	0.000807761	-0.210075	0.833609
rs1993274	2	125455086	0.000380579	0.000476766	0.79825	0.424726	0.000304142	0.000646433	0.470493	0.638003
rs114552816	2	125456845	-0.000519423	0.00113254	-0.458634	0.646497	0.000615	0.00153521	0.400597	0.688717
rs12612581	2	125459227	-1.06e-06	0.000553797	-0.00192272	0.998466	-0.00056393	0.000750839	-0.751066	0.452613
rs57331262	2	125460373	0.000241461	0.000442957	0.545111	0.585677	-0.000170578	0.000600082	-0.284257	0.776213
rs17321198	2	125463304	0.000404357	0.000537297	0.752576	0.451705	0.000775378	0.000728234	1.06474	0.286996
rs34774988	2	125471949	0.00044069	0.000537942	0.819215	0.412665	0.000798993	0.000729216	1.09569	0.273216
rs116185880	2	125497901	-0.00103767	0.00132393	-0.783783	0.433168	-0.00109719	0.00179423	-0.611507	0.540865
rs10164548	2	125498235	-0.000295351	0.000446989	-0.660758	0.508768	-0.000465362	0.000605997	-0.767928	0.44253
rs72847328	2	125499954	0.00206658	0.00112289	1.84042	0.0657074	-7.82e-05	0.0015228	-0.0513464	0.959049
rs35085748	2	125504881	0.00270035	0.00202094	1.33618	0.18149	-0.000673266	0.00273896	-0.24581	0.805829
rs35749633	2	125504906	0.000693841	0.00165745	0.41862	0.675494	0.000164988	0.00224659	0.0734391	0.941457
rs75118793	2	125507750	-0.00119054	0.00157885	-0.754053	0.450818	-5.8e-05	0.00214046	-0.0270872	0.97839
rs17393515	2	125508650	-4.41e-05	0.000716144	-0.0615264	0.95094	0.00146518	0.000971404	1.50831	0.131476
rs72847333	2	125508995	-0.00036531	0.000709728	-0.514718	0.60675	0.000474498	0.000962407	0.493032	0.62199
rs62171337	2	125513212	1.34e-05	0.00042955	0.0311608	0.975141	-0.000313049	0.000582487	-0.537435	0.590967
rs71428162	2	125523722	-8.37e-05	0.000556366	-0.150416	0.880437	-0.000333331	0.000754355	-0.441876	0.658579
rs34409161	2	125526407	-0.000487992	0.000553663	-0.881387	0.378109	-0.00157705	0.000750507	-2.10132	0.035614
rs2123855	2	125526775	-0.000175815	0.000428519	-0.410285	0.681597	-0.000206972	0.000580874	-0.356312	0.721607
rs4848974	2	125527318	0.000180546	0.00167192	0.107987	0.914006	0.00310482	0.00226632	1.36999	0.170692
rs115102609	2	125529756	0.0011655	0.00183386	0.635547	0.525072	0.00267478	0.00248577	1.07604	0.281912
rs922863	2	125533271	0.000952623	0.000600753	1.58572	0.112805	0.000511296	0.000814273	0.627917	0.530059
rs10170205	2	125556113	0.000149686	0.00123959	0.120754	0.903886	0.00360567	0.0016805	2.14559	0.0319064
rs72847372	2	125566508	-2.04e-05	0.000556575	-0.0366617	0.970755	2.32e-05	0.000754531	0.030781	0.975444
rs76339372	2	125577546	-0.000477176	0.000683985	-0.69764	0.485403	-0.00185897	0.000927358	-2.00459	0.0450078
rs77862408	2	125578291	-0.000723871	0.000942266	-0.768224	0.442355	-0.00182936	0.00127773	-1.43173	0.152222
rs72847380	2	125579938	-0.00215825	0.000975983	-2.21136	0.0270118	-0.0014991	0.001323	-1.13311	0.257171
rs314704	2	125582197	0.000166152	0.00056147	0.295923	0.767289	0.000958604	0.000761068	1.25955	0.207832
rs79262929	2	125593386	0.00017343	0.00143274	0.121048	0.903653	0.000663696	0.00194202	0.341756	0.732535
rs78922383	2	125598520	4.5e-05	0.00115866	0.0388209	0.969033	0.00241756	0.00157037	1.53948	0.123687
rs62173264	2	125607936	0.000885886	0.000785093	1.12838	0.259159	0.00121207	0.00106459	1.13852	0.254902
rs72848771	2	125610531	0.000191213	0.000559396	0.341821	0.732486	0.000173577	0.000758092	0.228966	0.818896
rs2602654	2	125634998	0.00221553	0.00153363	1.44463	0.148563	-0.000430807	0.00207951	-0.207168	0.835879
rs11686448	2	125641302	-0.00047555	0.000932267	-0.510101	0.609981	-0.0010463	0.00126333	-0.828207	0.407554
rs62173290	2	125641440	8.92e-05	0.000839879	0.106161	0.915455	0.000766199	0.00113858	0.672941	0.500985
rs76943985	2	125648718	-0.000671048	0.00108617	-0.617813	0.536699	0.00129144	0.00147291	0.876797	0.380598
rs2791636	2	125650506	0.000151446	0.000680059	0.222696	0.823772	-0.000446474	0.000922017	-0.484237	0.628218
rs72848788	2	125660253	-0.00024992	0.00056681	-0.440923	0.659269	0.000653529	0.00076873	0.850142	0.395247
rs34165507	2	125660609	-0.000473927	0.00141598	-0.334699	0.737852	0.000921667	0.00192011	0.480008	0.631222
rs112738173	2	125684350	-0.000800582	0.00116593	-0.686645	0.492307	0.000734435	0.00158024	0.46476	0.642103
rs1840202	2	125686803	0.000988959	0.000701611	1.40955	0.158672	0.00177479	0.000951168	1.86591	0.062055
rs72848795	2	125708139	-0.0014655	0.000972685	-1.50665	0.1319	-0.00258136	0.00131831	-1.95808	0.0502215
rs6736417	2	125741434	-0.000463864	0.000434471	-1.06765	0.285678	-0.000579945	0.000589788	-0.983311	0.325455
rs7574445	2	125743977	5.48e-05	0.000426779	0.128436	0.897804	0.000626674	0.000578541	1.0832	0.278722
rs112507268	2	125752423	0.000473942	0.00120465	0.393426	0.694005	-0.00338868	0.00163301	-2.07512	0.0379761
rs79536536	2	125755649	0.00038107	0.00153855	0.247682	0.804381	0.00334452	0.00208471	1.60431	0.108647
rs10180012	2	125764757	-5.79e-05	0.000428601	-0.134974	0.892632	0.000498956	0.000581186	0.858514	0.390609
rs12468844	2	125768469	-5.7e-05	0.000428773	-0.132856	0.894307	0.000511179	0.000581238	0.879466	0.37915
rs115728702	2	125771185	7.34e-05	0.00131816	0.0556902	0.955589	0.000901599	0.00178659	0.504647	0.613807
rs35636983	2	125771805	0.000917006	0.000762621	1.20244	0.229194	-0.000134399	0.00103447	-0.129921	0.896629
rs11683343	2	125798215	-0.0010773	0.000909218	-1.18486	0.236074	-0.00092967	0.00123274	-0.75415	0.45076
rs13411561	2	125813944	0.000122762	0.00046435	0.264374	0.791492	-0.00112886	0.000629351	-1.79369	0.0728629
rs77360903	2	125814441	0.00062369	0.00126781	0.491941	0.622761	0.00223272	0.00171869	1.29908	0.193917
rs4632353	2	125883869	0.000797281	0.000702283	1.13527	0.256263	-4.59e-05	0.000952172	-0.0481943	0.961561
rs79681029	2	125894887	0.000686293	0.000836771	0.820168	0.412121	2.03e-05	0.00113425	0.0179216	0.985701
rs77771030	2	125897326	-0.00056867	0.000805165	-0.706277	0.480016	0.0018563	0.00109136	1.70092	0.0889598
rs72846787	2	125903326	-8.55e-05	0.000569488	-0.150127	0.880664	0.00134879	0.000771972	1.7472	0.0806032
rs13008755	2	125913020	-0.00012701	0.000577009	-0.220118	0.825779	-0.000311402	0.000782266	-0.398077	0.690574
rs11123080	2	125928518	-0.000812329	0.000783055	-1.03738	0.299558	0.000180743	0.00106146	0.170278	0.864792
rs72846795	2	125936291	-0.000990591	0.000958496	-1.03348	0.301378	-0.00212095	0.0012995	-1.63213	0.102652
rs115608920	2	125946985	-0.000521188	0.00118784	-0.438769	0.66083	1.02e-05	0.00161004	0.00633079	0.994949
rs115341188	2	125955407	-0.00114403	0.0008774	-1.30389	0.192271	0.000366035	0.0011895	0.307723	0.758293
rs114574715	2	125960895	-0.000914295	0.00175487	-0.521005	0.602363	-0.00150155	0.00237836	-0.631337	0.527821
rs2610225	2	125964868	-0.000126998	0.000427649	-0.296968	0.766491	0.000808175	0.000579796	1.3939	0.16335
rs17628202	2	125965363	-0.000220723	0.00138941	-0.158861	0.873779	2.39e-05	0.00188366	0.0126943	0.989872
rs314914	2	125972363	-0.000123084	0.000431905	-0.284979	0.77566	-0.000750675	0.000585426	-1.28227	0.199748
rs115295629	2	125999299	0.000733931	0.00173214	0.423714	0.671775	0.000377946	0.00234807	0.16096	0.872125
rs62160061	2	126007168	-0.00235369	0.00172864	-1.36159	0.173329	0.000497735	0.00234374	0.212367	0.831821
rs314958	2	126008708	8.74e-05	0.000429016	0.203835	0.838483	0.000358534	0.000581368	0.616707	0.537428
rs313256	2	126029206	-0.0025182	0.00167109	-1.50692	0.131831	-0.00147666	0.00226598	-0.651667	0.514617
rs11898662	2	126037489	-0.000359613	0.00188129	-0.191152	0.848406	-7.91e-05	0.00255122	-0.0310103	0.975261
rs6735587	2	126038422	-9.26e-05	0.000434566	-0.21316	0.831202	-0.000220011	0.000590065	-0.372858	0.709254
rs313273	2	126046421	-0.00146936	0.00137394	-1.06945	0.28487	-0.00126344	0.0018624	-0.678396	0.497521
rs77369831	2	126063940	-0.00100475	0.00178411	-0.563162	0.573325	-0.00102301	0.0024182	-0.423046	0.672262
rs77932828	2	126077090	-0.00240903	0.00196576	-1.2255	0.220388	0.000994754	0.0026658	0.373153	0.709035
rs79927121	2	126077153	0.00144768	0.000940325	1.53955	0.123671	0.000973289	0.00127514	0.763278	0.445298
rs78173440	2	126087246	-7.07e-05	0.00109393	-0.0645941	0.948497	-0.000496056	0.00148313	-0.334467	0.738028
rs80345222	2	126090052	0.000723231	0.00127636	0.566634	0.570963	0.00163697	0.00173028	0.946074	0.344111
rs56202042	2	126097489	0.00136474	0.00114083	1.19627	0.231591	0.00148409	0.00154638	0.959715	0.337199
rs313263	2	126103352	0.000188434	0.000434386	0.433794	0.664439	0.000534879	0.000588781	0.908451	0.363641
rs17629875	2	126106284	0.000108339	0.00120507	0.089903	0.928364	-0.00251883	0.00163422	-1.54131	0.123243
rs17629905	2	126106832	0.000956652	0.000706825	1.35345	0.175913	0.000351799	0.000958342	0.367092	0.713551
rs72854510	2	126108653	-5.4e-05	0.000846261	-0.0638351	0.949102	-0.000120137	0.00114723	-0.104719	0.916599
rs7576310	2	126115328	-0.000479122	0.000427027	-1.12199	0.261866	-0.000743108	0.00057888	-1.2837	0.199248
rs11900324	2	126126622	-0.00118313	0.00137283	-0.861822	0.388786	0.000115532	0.00186145	0.0620653	0.950511
rs74905459	2	126131054	-0.00244803	0.00198249	-1.23482	0.216897	2.58e-05	0.00268821	0.00958789	0.99235
rs13404908	2	126146385	-0.00075313	0.000763265	-0.986722	0.32378	0.000123109	0.00103459	0.118993	0.905281
rs13418426	2	126146559	-0.000770582	0.000762551	-1.01053	0.312242	0.000250114	0.00103384	0.241928	0.808836
rs1436304	2	126166731	-0.000991096	0.000734626	-1.34912	0.177301	0.000250559	0.000996116	0.251536	0.8014
rs13399060	2	126169931	0.000303826	0.000458483	0.662676	0.507539	0.000577674	0.00062164	0.929273	0.352748
rs78463632	2	126195803	-0.000394252	0.000969955	-0.406465	0.684401	-0.000738638	0.00131457	-0.561887	0.574194
rs17597939	2	126202371	-0.000217659	0.00052024	-0.418381	0.675669	0.000286793	0.000705231	0.406665	0.684254
rs76291868	2	126211190	0.000141494	0.000804177	0.175949	0.860334	-0.000156083	0.00109041	-0.143141	0.886179
rs71429994	2	126211686	0.000792917	0.000651516	1.21703	0.223592	-0.000255518	0.000883376	-0.289252	0.772389
rs10171503	2	126212613	-0.000662797	0.000722982	-0.916755	0.359272	-2.85e-05	0.000980092	-0.0290392	0.976833
rs2216538	2	126217401	0.000157061	0.000431581	0.363921	0.715917	0.000777168	0.000585166	1.32811	0.184141
rs72854544	2	126223633	0.000523388	0.000848353	0.616946	0.53727	0.00023929	0.00115011	0.208058	0.835184
rs62159707	2	126246681	0.000138442	0.000555509	0.249217	0.803193	0.000449398	0.000752994	0.596814	0.550632
rs10182363	2	126270712	-0.0011396	0.0014581	-0.781567	0.43447	0.000311491	0.00197625	0.157618	0.874758
rs2016244	2	126272972	-0.00055323	0.000429716	-1.28743	0.197945	-0.000562668	0.00058248	-0.965986	0.334052
rs17012678	2	126288520	0.0002377	0.00122093	0.194687	0.845638	-0.00249039	0.00165517	-1.50462	0.132423
rs116715874	2	126292840	0.00034603	0.00145708	0.237481	0.812284	0.0014404	0.0019747	0.729428	0.46574
rs34123949	2	126297869	0.00372268	0.00194101	1.91791	0.0551229	0.00412966	0.00263221	1.56889	0.116673
rs6753906	2	126298531	0.00127035	0.000659245	1.92698	0.0539833	0.00129001	0.000893759	1.44335	0.148922
rs114188509	2	126302698	-0.000648626	0.000988507	-0.656167	0.511717	-0.00136336	0.00134029	-1.01721	0.309055
rs35581933	2	126331384	0.000453595	0.000934598	0.485337	0.627438	-0.00210855	0.00126733	-1.66377	0.0961596
rs62160790	2	126337561	0.00160314	0.000873611	1.83508	0.0664954	0.000383488	0.00118444	0.323771	0.746112
rs1365789	2	126346435	-0.000212898	0.000445788	-0.477578	0.632951	0.000426148	0.000604478	0.704986	0.480819
rs74488572	2	126348284	0.00145302	0.00110771	1.31174	0.18961	-0.000534267	0.00150157	-0.355805	0.721987
rs115185051	2	126374588	-0.000101909	0.00166505	-0.0612047	0.951196	0.00101789	0.0022577	0.450854	0.652095
rs80135602	2	126380353	-0.000619601	0.00096091	-0.644806	0.519053	0.000720304	0.00130255	0.552993	0.580269
rs5834116	2	126386558	-0.000228519	0.000528816	-0.432132	0.665646	-0.000140688	0.000716986	-0.196221	0.844437
rs1377129	2	126387312	0.00032148	0.000429071	0.749246	0.453709	4.2e-05	0.000581603	0.0722573	0.942397
rs1452516	2	126388170	-0.00209551	0.0013671	-1.53282	0.125322	-0.00121419	0.00185305	-0.655236	0.512316
rs1469347	2	126401821	-0.00061682	0.000573304	-1.0759	0.281971	0.000543635	0.000777975	0.698782	0.484689
rs61692130	2	126404823	-2.94e-05	0.000526562	-0.0558144	0.95549	0.000126646	0.000714125	0.177344	0.859238
rs12373714	2	126406933	-0.00103218	0.00092339	-1.11782	0.263647	-0.00151032	0.00125145	-1.20685	0.227489
rs3980632	2	126423950	-0.000800202	0.00106099	-0.754205	0.450727	-0.00110136	0.00143825	-0.765762	0.443819
rs11896542	2	126437623	0.00032449	0.000432194	0.750797	0.452775	-0.000166916	0.000585863	-0.284907	0.775716
rs78216128	2	126441371	0.000698923	0.0010271	0.680485	0.496198	-0.000354646	0.00139268	-0.25465	0.798994
rs5008088	2	126451959	-0.000638187	0.00150318	-0.424559	0.671159	-0.00167634	0.00203724	-0.822848	0.410595
rs78216740	2	126455472	6.41e-05	0.00126731	0.0505571	0.959678	0.000306493	0.00171795	0.178407	0.858404
rs77447960	2	126457290	-0.00125675	0.00112451	-1.1176	0.263739	-0.000252915	0.00152428	-0.165924	0.868216
rs72844356	2	126457492	0.00318964	0.00174935	1.82332	0.0682558	0.000237071	0.0023719	0.0999498	0.920384
rs116667636	2	126460893	0.000900886	0.00171079	0.52659	0.598479	0.00198776	0.00231939	0.857017	0.391436
rs17012904	2	126462117	-0.00166576	0.00104534	-1.5935	0.111048	-0.00059414	0.00141709	-0.419269	0.67502
rs4972237	2	126465804	-0.00102595	0.00153104	-0.6701	0.502795	-0.00121604	0.00207486	-0.586084	0.55782
rs10165470	2	126466408	-0.00133814	0.000538122	-2.48668	0.0128947	-4.57e-05	0.000729549	-0.062602	0.950083
rs116023661	2	126467467	-0.000141172	0.00140752	-0.100298	0.920108	0.000227293	0.00190796	0.119129	0.905173
rs115545391	2	126468243	3.43e-05	0.0010717	0.0319893	0.974481	7.11e-05	0.00145176	0.0489504	0.960959
rs6743458	2	126468891	0.00137072	0.000789372	1.73646	0.0824827	0.000437312	0.00106999	0.408707	0.682755
rs116726430	2	126473271	-0.000593132	0.000913247	-0.649476	0.516031	-0.00237212	0.00123817	-1.91583	0.055388
rs76101198	2	126477673	-9.26e-05	0.00106188	-0.0872204	0.930496	-0.000335777	0.0014394	-0.233276	0.815547
rs1344625	2	126489008	-0.00098354	0.00152699	-0.644104	0.519508	-0.00160646	0.00206962	-0.776213	0.437624
rs78485485	2	126493896	0.000258605	0.00117819	0.219493	0.826266	-0.000705593	0.00159697	-0.441833	0.65861
rs73953984	2	126494504	0.000816132	0.000643756	1.26777	0.204883	-0.000821964	0.00087259	-0.941982	0.346203
rs2421680	2	126503735	8.92e-05	0.000506063	0.176307	0.860053	0.00103421	0.000686219	1.50712	0.131781
rs76537754	2	126504572	0.00456364	0.00122195	3.73471	0.000187967	0.00053991	0.00165801	0.325638	0.744699
rs78591284	2	126504859	-0.00108892	0.00121102	-0.899173	0.368561	0.00190565	0.00164136	1.16102	0.245635
rs2901494	2	126505011	0.000644695	0.000443677	1.45307	0.146204	-0.000407065	0.000601745	-0.676474	0.49874
rs115851957	2	126509497	-0.000876331	0.0019555	-0.448138	0.654054	-0.00390288	0.00265134	-1.47204	0.141011
rs17012984	2	126512430	-0.00108989	0.000526973	-2.0682	0.0386218	0.000267621	0.000714399	0.374611	0.70795
rs74452291	2	126513514	-0.000724883	0.00129136	-0.561331	0.574572	0.000757004	0.00175061	0.432423	0.665434
rs71413428	2	126522477	0.0017097	0.00106444	1.6062	0.108232	0.00126357	0.00144275	0.875807	0.381136
rs114647470	2	126534584	0.000431478	0.00103304	0.41768	0.676182	0.000317097	0.00140055	0.226408	0.820884
rs79090576	2	126546369	0.000916739	0.000618404	1.48243	0.138227	-0.000393626	0.00083823	-0.469591	0.638647
rs114763947	2	126548946	-0.00113126	0.00139575	-0.810504	0.417651	0.00272772	0.00189181	1.44186	0.149344
rs4972222	2	126552149	0.000314837	0.000484847	0.649355	0.51611	0.000948715	0.000657291	1.44337	0.148917
rs13413338	2	126556113	-0.00214116	0.000966254	-2.21594	0.0266966	-0.00199091	0.00131022	-1.51952	0.128632
rs6727002	2	126559574	0.00148393	0.000642305	2.31032	0.0208712	0.000376304	0.00087096	0.432057	0.6657
rs78304303	2	126563974	-0.00151614	0.00133602	-1.13482	0.256452	0.00168753	0.00181109	0.931775	0.351454
rs10496648	2	126574417	0.000890741	0.000525953	1.69357	0.0903472	-0.000206401	0.000713107	-0.289439	0.772246
rs2421686	2	126578111	2.06e-05	0.000483744	0.042499	0.966101	-0.000302624	0.000655862	-0.461415	0.644501
rs13031788	2	126590599	-2.19e-05	0.00042868	-0.0510854	0.959257	-0.000178213	0.000581064	-0.306702	0.75907
rs115137957	2	126593775	-0.00200154	0.00135179	-1.48066	0.138699	0.00138903	0.00183282	0.757865	0.448532
rs10188382	2	126594258	-0.00181895	0.000880408	-2.06603	0.0388267	-0.00190681	0.00119365	-1.59746	0.110164
rs71343611	2	126600122	0.000210387	0.000961674	0.218772	0.826828	0.00174311	0.00130366	1.33709	0.181194
rs17635217	2	126602271	0.000293916	0.00128197	0.229269	0.81866	-0.00172519	0.00173792	-0.992674	0.320869
rs28707210	2	126611822	5.98e-05	0.000542238	0.110356	0.912127	-7.87e-05	0.000734969	-0.107107	0.914704
rs6751266	2	126613227	-8.48e-05	0.000644453	-0.131541	0.895347	0.000975268	0.000873617	1.11636	0.26427
rs72850314	2	126624883	0.00185732	0.00181201	1.025	0.305362	7.57e-05	0.00245724	0.0308194	0.975414
rs13027976	2	126626664	-0.000263343	0.000429943	-0.612506	0.540204	-0.000275312	0.000582881	-0.472329	0.636692
rs114966079	2	126627446	-0.000357175	0.000915582	-0.390107	0.696458	0.000400597	0.00124146	0.322683	0.746936
rs114909269	2	126646184	0.00282828	0.00155854	1.8147	0.0695712	0.000290027	0.00211303	0.137256	0.890828
rs6734057	2	126662003	-0.000968101	0.000683299	-1.4168	0.156541	-0.00132037	0.000926248	-1.4255	0.154013
rs6542024	2	126662230	-0.000274436	0.000458947	-0.597968	0.549862	-0.000898291	0.000622213	-1.4437	0.148824
rs114786495	2	126662355	-0.000368858	0.00161442	-0.228477	0.819276	-0.00384693	0.00218963	-1.75688	0.0789385
rs17013138	2	126666220	-0.000515853	0.00134322	-0.384042	0.700948	-0.000490622	0.00182105	-0.269417	0.787609
rs115139028	2	126667617	0.00121598	0.00133897	0.908141	0.363804	0.00153959	0.00181544	0.848054	0.396408
rs114040279	2	126668385	0.00249091	0.00184268	1.35179	0.176445	0.00236325	0.0024987	0.945792	0.344255
rs17013142	2	126668449	3.04e-05	0.000659803	0.0460149	0.963298	0.0012111	0.000894506	1.35393	0.17576
rs75666923	2	126674750	0.00231258	0.00200418	1.15388	0.24855	0.00149885	0.00271837	0.551379	0.581374
rs1531078	2	126677957	-0.000270246	0.000540114	-0.50035	0.616829	-0.000892283	0.000732181	-1.21867	0.222972
rs78846407	2	126678703	0.00128413	0.00180739	0.710488	0.477402	0.00237062	0.00244987	0.967653	0.333219
rs115300469	2	126681913	-0.00168023	0.00157544	-1.06651	0.286194	0.00118703	0.002136	0.555729	0.578397
rs112218151	2	126709793	0.000327492	0.00155676	0.210367	0.833381	-0.00144731	0.00211047	-0.685778	0.492854
rs56119302	2	126715829	-9.88e-05	0.000570459	-0.173175	0.862514	0.000432973	0.000773218	0.559962	0.575506
rs716228	2	126716544	-0.000613633	0.000464714	-1.32045	0.186685	0.000359265	0.000630018	0.570247	0.568511
rs77021197	2	126720928	0.000316193	0.00115986	0.272613	0.785151	0.000322422	0.00157284	0.204993	0.837578
rs79236902	2	126723080	0.00124055	0.00204587	0.60637	0.54427	0.000886986	0.00277516	0.319617	0.749259
rs6719448	2	126724676	-3.05e-05	0.000519468	-0.0587036	0.953188	-0.000782145	0.000704256	-1.1106	0.266742
rs79468363	2	126731499	1.78e-05	0.00160931	0.0110396	0.991192	-0.00149567	0.00218107	-0.685752	0.49287
rs76478633	2	126738734	-0.000410945	0.00160137	-0.256621	0.797471	0.00122348	0.00217032	0.563733	0.572936
rs114087617	2	126739014	-0.00158123	0.00152463	-1.03713	0.299677	-0.00252072	0.00206741	-1.21926	0.222746
rs34807227	2	126739057	0.000818053	0.000962118	0.850263	0.395179	0.00240198	0.00130415	1.8418	0.0655055
rs72853507	2	126743597	-0.00166466	0.00192949	-0.862748	0.388276	-0.00326402	0.00261561	-1.2479	0.212068
rs12711726	2	126744385	-0.000391436	0.000462325	-0.846668	0.397181	0.000736708	0.000626723	1.17549	0.239799
rs72853524	2	126757155	-0.000277803	0.00135866	-0.204469	0.837987	0.00233355	0.00184212	1.26677	0.205238
rs12478884	2	126766935	0.000651665	0.000518679	1.25639	0.208975	0.000187998	0.00070311	0.26738	0.789177
rs17689634	2	126767989	0.00115251	0.00114784	1.00407	0.315344	0.000123647	0.00155594	0.0794678	0.936661
rs13390061	2	126781986	-0.000394378	0.00093174	-0.42327	0.672099	5.03e-05	0.00126315	0.0398279	0.96823
rs77101722	2	126788300	-0.000132717	0.00199744	-0.0664436	0.947025	0.00597332	0.00270738	2.20631	0.027363
rs115610797	2	126793196	0.000519956	0.00154889	0.335695	0.737101	-0.000231497	0.00210118	-0.110175	0.912271
rs4144048	2	126793525	0.00107922	0.00131919	0.818098	0.413302	-0.000740105	0.00178785	-0.413964	0.678901
rs116273497	2	126802162	-1.62e-05	0.00132425	-0.0122549	0.990222	-0.000214263	0.00179601	-0.119299	0.905039
rs13007279	2	126806753	0.000353871	0.000429044	0.82479	0.409491	0.000102102	0.000581856	0.175477	0.860705
rs13014869	2	126807931	0.000304677	0.000680997	0.447399	0.654587	0.000292718	0.000923399	0.317001	0.751243
rs12478275	2	126819118	0.000891512	0.00068461	1.30222	0.192843	0.000227568	0.000927875	0.245257	0.806257
rs79144889	2	126826962	0.000721352	0.00163562	0.441027	0.659194	0.000236247	0.00221752	0.106537	0.915157
rs4375874	2	126840453	-0.00102338	0.00122231	-0.83725	0.402453	-0.00277835	0.00165687	-1.67687	0.0935686
rs72854369	2	126842280	-0.000176054	0.000571721	-0.307936	0.758131	-0.000111383	0.000775043	-0.143712	0.885728
rs28542212	2	126863069	0.000641884	0.00048473	1.32421	0.185434	0.000241429	0.000657405	0.367245	0.713437
rs113671037	2	126863178	-0.000767204	0.00111596	-0.687484	0.491779	0.000831157	0.00151273	0.549443	0.582702
rs114481424	2	126870328	-0.00133652	0.00125064	-1.06867	0.28522	0.00276507	0.00169582	1.63052	0.102993
rs74683136	2	126872263	-0.00300891	0.00130269	-2.30976	0.0209022	0.00271208	0.00176663	1.53517	0.124743
rs116436563	2	126885317	-0.000349606	0.00158161	-0.221044	0.825058	0.00141955	0.00214429	0.662014	0.507963
rs79911178	2	126889323	0.00177081	0.00136371	1.29853	0.194107	0.000698784	0.00184898	0.377929	0.705483
rs76796233	2	126893223	0.00118796	0.00178819	0.664337	0.506475	0.000978155	0.00242417	0.403501	0.68658
rs77124068	2	126902637	0.00072459	0.00163248	0.443859	0.657145	-0.00170008	0.00221259	-0.768363	0.442272
rs4271774	2	126904601	0.00113712	0.000703459	1.61647	0.105993	0.000477609	0.000953786	0.50075	0.616547
rs78428936	2	126906329	-0.000252484	0.00075062	-0.336367	0.736595	-0.00186005	0.00101742	-1.82821	0.067519
rs28798228	2	126913427	-0.00110745	0.00160258	-0.691042	0.48954	0.000690282	0.00217185	0.31783	0.750614
rs72853115	2	126929084	-0.00170508	0.00181446	-0.939717	0.347364	0.00245628	0.00246052	0.998275	0.318147
rs78406339	2	126933509	-0.000164827	0.00210734	-0.0782154	0.937657	-0.00498212	0.00285566	-1.74464	0.0810477
rs28494186	2	126934533	-0.000136269	0.000997244	-0.136646	0.891311	-0.000814894	0.00135177	-0.602833	0.54662
rs79875368	2	126942380	0.002534	0.00189374	1.3381	0.180866	0.000133956	0.00256815	0.0521606	0.958401
rs28498951	2	126944248	0.000421058	0.000423997	0.993067	0.320678	0.000226157	0.000575046	0.393284	0.69411
rs10496655	2	126947592	-0.000536116	0.000619104	-0.865954	0.386516	0.000618874	0.000839279	0.737387	0.460888
rs78972382	2	126949836	-0.000193229	0.00171231	-0.112847	0.910152	-0.0023159	0.00232122	-0.997708	0.318422
rs77072561	2	126951898	-0.000359221	0.00117032	-0.306944	0.758886	0.000852517	0.0015872	0.537121	0.591185
rs75238399	2	126960737	0.00357846	0.00158879	2.25232	0.0243031	0.000352057	0.00215445	0.163409	0.870196
rs116620754	2	126961264	-0.000998856	0.00159119	-0.627739	0.530175	-0.00156731	0.00215668	-0.726725	0.467395
rs75352895	2	126970097	0.00269105	0.00113469	2.37163	0.0177106	0.000513794	0.00153854	0.33395	0.738418
rs28626187	2	126975392	0.00079236	0.000445991	1.77663	0.0756303	0.000931347	0.000604723	1.54012	0.123532
rs75370762	2	126997273	0.00126075	0.00185084	0.681177	0.49576	-0.0023865	0.00250921	-0.951096	0.341557
rs62158599	2	126999452	0.000806818	0.000783318	1.03	0.30301	0.00103465	0.00106168	0.974546	0.329787
rs35850267	2	127011928	0.000326106	0.000612461	0.532453	0.594413	-0.00107455	0.00083032	-1.29414	0.195618
rs79601308	2	127014469	0.00104559	0.000819541	1.27582	0.20202	0.00102279	0.00111084	0.920737	0.357189
rs74404783	2	127016094	-0.00146427	0.00124693	-1.17431	0.240273	0.00140026	0.00169204	0.827559	0.407921
rs75999927	2	127018724	0.00186855	0.00159227	1.17351	0.240593	-0.0019198	0.00215871	-0.889329	0.373827
rs116316789	2	127021240	0.000802935	0.00144477	0.555753	0.57838	0.00166714	0.00195913	0.850956	0.394795
rs72841589	2	127023443	-0.000713924	0.00115956	-0.615688	0.538101	0.000463268	0.00157253	0.294601	0.768299
rs360232	2	127039139	-0.000404583	0.000447048	-0.905009	0.365461	0.000143308	0.00060614	0.236427	0.813102
rs360234	2	127041555	-0.000222035	0.000490652	-0.45253	0.650887	-0.000213269	0.00066496	-0.320724	0.74842
rs79830342	2	127043058	-0.00082935	0.00133212	-0.62258	0.533561	0.00112974	0.00180593	0.625572	0.531596
rs7585599	2	127060704	-0.00227158	0.0012415	-1.8297	0.0672964	-0.00180728	0.00168251	-1.07416	0.282754
rs11688974	2	127070890	0.000390321	0.000582525	0.67005	0.502826	1.06e-05	0.000789744	0.0134408	0.989276
rs360284	2	127076595	-0.00129207	0.00119812	-1.07842	0.280848	-0.00120404	0.00162414	-0.74134	0.458488
rs79701951	2	127088255	-0.000827256	0.00145382	-0.569024	0.56934	-0.000359266	0.00197013	-0.182357	0.855303
rs75889829	2	127089306	-0.00177764	0.00195258	-0.910405	0.362609	0.00335664	0.00264629	1.26843	0.204644
rs78338676	2	127092470	0.000906288	0.00131429	0.689566	0.490468	0.00281628	0.00178206	1.58035	0.114027
rs28504487	2	127093940	0.000941335	0.000986263	0.954446	0.339859	2.5e-05	0.00133725	0.0187217	0.985063
rs113228255	2	127103165	0.00145904	0.000983177	1.484	0.13781	0.000399454	0.00133298	0.29967	0.764429
rs78549284	2	127118373	0.000272853	0.00142615	0.191321	0.848274	0.000669381	0.00193345	0.346211	0.729185
rs35549435	2	127119228	0.000889251	0.000969225	0.917487	0.358888	0.00231071	0.00131359	1.75907	0.0785659
rs359696	2	127124518	-0.0018386	0.00070176	-2.61999	0.00879374	-3.88e-05	0.00095131	-0.0407491	0.967496
rs359690	2	127139060	-0.000628884	0.000480657	-1.30838	0.190744	5.58e-05	0.00065172	0.085671	0.931728
rs437866	2	127148459	-0.00033938	0.000427989	-0.792966	0.427798	0.000274036	0.000580237	0.472282	0.636726
rs35610979	2	127157422	-0.0006728	0.0016861	-0.399028	0.689873	0.00230723	0.00228452	1.00994	0.312526
rs115467646	2	127159208	0.00208067	0.00151811	1.37056	0.170513	-0.00241085	0.00205827	-1.1713	0.24148
rs72831441	2	127172036	-3.47e-05	0.00113503	-0.0305348	0.975641	0.000705608	0.00153881	0.458541	0.646564
rs112863123	2	127173208	0.00154148	0.000858569	1.7954	0.0725908	8.17e-05	0.00116382	0.0702084	0.944028
rs4001121	2	127187583	-0.0017728	0.00148466	-1.19408	0.232447	-0.0024644	0.0020123	-1.22467	0.2207
rs34199712	2	127187977	-0.000281796	0.000498894	-0.564841	0.572182	-0.000342457	0.000676384	-0.506305	0.612643
rs11690330	2	127196604	0.000138931	0.000570832	0.243384	0.807708	0.000184267	0.000773842	0.238119	0.811789
rs13031986	2	127197256	0.000433269	0.000938948	0.461441	0.644483	0.00159548	0.00127279	1.25353	0.210013
rs75298536	2	127202193	0.00155084	0.00141721	1.09429	0.273828	0.000281394	0.00192202	0.146405	0.883602
rs72831485	2	127203633	-2.79e-05	0.000927481	-0.0300644	0.976016	-0.000210736	0.00125759	-0.167571	0.866921
rs13008004	2	127206057	0.000435966	0.000534501	0.815649	0.414702	0.000526764	0.000724612	0.726959	0.467252
rs62159889	2	127219770	-0.00123875	0.00168734	-0.734147	0.46286	-0.0013967	0.0022874	-0.610607	0.54146
rs35210754	2	127225153	-0.00076217	0.000734923	-1.03708	0.299702	-0.000317365	0.000996306	-0.318541	0.750074
rs2130112	2	127228254	0.000294954	0.000533227	0.55315	0.580161	0.000458794	0.000722834	0.634716	0.525614
Affx-17642045	2	127229166	0.00271985	0.00136619	1.99084	0.0464999	-0.000925058	0.00185227	-0.499418	0.617485
rs115822583	2	127234337	0.00223291	0.00137891	1.61934	0.105376	-0.00260054	0.00186981	-1.39081	0.164285
rs76478317	2	127237657	-0.000534683	0.00138663	-0.3856	0.699793	-0.000785309	0.00187921	-0.417893	0.676025
rs10170851	2	127277790	0.000575492	0.00064261	0.895553	0.370492	-7.76e-05	0.000871017	-0.0891022	0.929001
rs56021251	2	127278536	0.000419075	0.000529023	0.792168	0.428263	0.000402409	0.000717104	0.561159	0.57469
rs77386924	2	127291753	0.00221989	0.00103584	2.14309	0.0321066	-0.00225149	0.00140428	-1.60331	0.108868
rs6750543	2	127299285	0.00034821	0.000456229	0.763235	0.445324	0.000160882	0.000618398	0.260159	0.794742
rs62159898	2	127302838	-0.000656359	0.000497938	-1.31815	0.187453	0.000390965	0.000674855	0.579333	0.562365
rs116429818	2	127306423	0.00262904	0.00162859	1.6143	0.106463	-0.00354984	0.00220829	-1.60751	0.107944
rs13431384	2	127310661	0.00127552	0.000793005	1.60846	0.107736	0.00153385	0.00107516	1.42662	0.15369
rs116111141	2	127323345	-0.00163096	0.00165563	-0.985099	0.324576	-0.00255942	0.00224487	-1.14012	0.254238
rs2165223	2	127323534	0.000665481	0.00121087	0.549587	0.582603	-0.000731888	0.00164124	-0.445936	0.655644
rs1025788	2	127329197	0.00112049	0.000519153	2.1583	0.0309052	0.000616607	0.000703812	0.876096	0.380979
rs74624981	2	127329311	0.00116267	0.000820108	1.4177	0.156279	0.00142466	0.0011117	1.28151	0.200015
rs1550404	2	127330954	0.000933229	0.000809151	1.15334	0.24877	0.00187767	0.00109739	1.71103	0.0870765
rs76846090	2	127334369	-0.0015385	0.0015685	-0.980872	0.326657	0.00110314	0.00212697	0.518644	0.60401
rs13021735	2	127336168	-0.000250581	0.000753824	-0.332413	0.739578	0.000976606	0.00102212	0.955471	0.33934
rs6431138	2	127340583	0.000578076	0.000524969	1.10116	0.270827	0.000625288	0.000711755	0.878517	0.379664
rs17040035	2	127340648	-0.00103241	0.00100884	-1.02337	0.306134	0.000212877	0.00136799	0.155613	0.876338
rs114908767	2	127343379	0.000751239	0.00130682	0.574858	0.565388	0.000333804	0.00177157	0.188423	0.850545
rs6706862	2	127344433	0.000305306	0.00075807	0.402741	0.687139	4.9e-05	0.00102758	0.0477007	0.961955
rs77927833	2	127350285	-0.00163001	0.00129087	-1.26272	0.206691	0.00188888	0.00174976	1.07951	0.280363
rs12615602	2	127352201	0.00100968	0.000524105	1.92648	0.0540457	-1.28e-05	0.000710552	-0.017956	0.985674
rs74624727	2	127353714	0.00183526	0.00110388	1.66255	0.0964036	-0.000953981	0.00149716	-0.637195	0.523998
rs34761421	2	127356066	-0.000783624	0.00137842	-0.568494	0.5697	0.000975071	0.00186854	0.521835	0.601786
rs1371629	2	127357106	0.000560614	0.000555492	1.00922	0.31287	0.000659448	0.000753117	0.875625	0.381235
rs74482711	2	127357322	0.000602138	0.000741378	0.812189	0.416684	0.00103542	0.0010049	1.03038	0.302832
rs62157397	2	127367281	0.000572545	0.00104547	0.547645	0.583936	0.000316927	0.00141709	0.223646	0.823033
rs6747825	2	127372728	-0.000820155	0.000465909	-1.76033	0.0783523	0.000567641	0.000631485	0.898899	0.368707
rs6712439	2	127374341	-0.000684527	0.0004368	-1.56714	0.117083	0.000918964	0.000591922	1.55251	0.120542
rs4663033	2	127380429	0.00032214	0.000429611	0.74984	0.453351	0.000227541	0.000582433	0.390674	0.696039
rs72831529	2	127381122	-0.000505011	0.000446936	-1.12994	0.258502	-6.73e-06	0.000606052	-0.0111062	0.991139
rs7574057	2	127382457	-0.000243088	0.000607364	-0.400234	0.688984	0.00068599	0.000823296	0.833223	0.404719
rs34160331	2	127392588	-0.000531841	0.000768894	-0.691696	0.489129	-0.000555162	0.00104252	-0.53252	0.594366
rs10199477	2	127399769	0.00023676	0.000644288	0.367474	0.713265	0.00139384	0.000873229	1.59619	0.110446
rs3811541	2	127413135	0.000813366	0.000445111	1.82733	0.0676509	-0.000312241	0.000603435	-0.517438	0.604851
rs112991427	2	127415578	0.000214309	0.00117357	0.182613	0.855102	0.00447487	0.00159039	2.81369	0.00489801
rs111351495	2	127418459	0.000992728	0.00119016	0.834113	0.404218	-0.00139939	0.00161325	-0.867439	0.385702
rs112745348	2	127420383	-0.000906988	0.000982805	-0.922857	0.356083	0.00219252	0.00133212	1.64589	0.0997877
rs111696521	2	127421215	0.000683987	0.000444067	1.54028	0.123494	-0.000492031	0.000601953	-0.817391	0.413706
rs76952883	2	127425825	-0.000849213	0.00185469	-0.457872	0.647045	-0.00553601	0.00251356	-2.20246	0.0276339
rs115455727	2	127429676	-0.00163525	0.000716743	-2.28149	0.0225199	-0.000249847	0.000971529	-0.257169	0.797048
rs113060745	2	127430401	-0.000638579	0.00104286	-0.612336	0.540316	0.00161648	0.00141426	1.14299	0.253044
rs113231996	2	127430985	0.00010024	0.000462701	0.216641	0.828488	0.00097808	0.00062727	1.55926	0.118935
Affx-17664682	2	127431678	0.000644688	0.00102682	0.627848	0.530104	-0.00012396	0.00139251	-0.089019	0.929067
rs112660322	2	127432998	0.000194164	0.000567706	0.342016	0.732339	-5.59e-06	0.000769497	-0.00726813	0.994201
rs113409224	2	127433465	-0.000688559	0.000714086	-0.964252	0.33492	-0.00114357	0.000967965	-1.18142	0.237438
rs111652782	2	127435963	0.000182595	0.000896575	0.203658	0.838621	-0.000789415	0.00121547	-0.649474	0.516033
rs111730078	2	127438643	0.000533871	0.000494236	1.08019	0.280057	-0.000106075	0.000670308	-0.158248	0.874261
rs112330634	2	127442076	5.58e-05	0.0004704	0.118586	0.905604	0.000898944	0.000636996	1.41122	0.15818
rs113944445	2	127442223	0.00119785	0.000949235	1.26191	0.206981	-0.000672837	0.00128703	-0.522784	0.601125
rs76708740	2	127442672	0.000574304	0.00109058	0.526603	0.59847	0.000810297	0.001479	0.547868	0.583783
rs17741936	2	127443958	-5.27e-06	0.000445819	-0.0118243	0.990566	0.000376641	0.000604277	0.623291	0.533094
rs113205776	2	127444586	-0.00196936	0.00199594	-0.986683	0.323799	-0.00430036	0.00270625	-1.58905	0.112051
rs113070085	2	127446415	-0.000237737	0.00130885	-0.181638	0.855867	-0.00234655	0.00177416	-1.32263	0.18596
rs6713909	2	127449532	-0.000801079	0.00043018	-1.8622	0.0625765	-0.000985507	0.000583239	-1.68971	0.0910839
rs1050967	2	127453664	-0.000764787	0.000429624	-1.78013	0.0750557	-0.00103684	0.000582477	-1.78006	0.0750671
rs13415391	2	127456954	0.000557474	0.000472664	1.17943	0.238228	0.000673905	0.000640599	1.05199	0.292804
rs76442590	2	127457007	-0.00227072	0.0019541	-1.16203	0.245224	-0.00394772	0.00264897	-1.49029	0.13615
rs11897156	2	127461414	0.000837514	0.000736455	1.13722	0.255446	0.000413874	0.00099879	0.414375	0.6786
rs10928980	2	127464969	-0.00011777	0.000427325	-0.275598	0.782857	0.000377279	0.000579443	0.651106	0.514979
rs75317841	2	127465350	-0.000979377	0.00183013	-0.535141	0.592553	-0.00326373	0.00248151	-1.31522	0.188437
rs4663042	2	127478012	0.000957012	0.00049967	1.91529	0.0554569	0.000677436	0.000677429	1.00001	0.317307
rs55680831	2	127489320	0.00161751	0.00135539	1.19339	0.232719	0.00188965	0.00183751	1.02838	0.303773
rs3930474	2	127493782	-6.62e-05	0.000445471	-0.148562	0.881899	-0.000140981	0.000603832	-0.233478	0.815391
rs114703816	2	127493850	-0.00155587	0.00144499	-1.07674	0.281598	-0.00244317	0.0019592	-1.24702	0.21239
rs55892027	2	127496191	-0.000640557	0.000956027	-0.67002	0.502846	-7.02e-05	0.00129619	-0.0541559	0.956811
rs10210965	2	127497136	0.000746218	0.000432518	1.72529	0.084477	0.00120811	0.000586269	2.06068	0.0393345
rs62159567	2	127497967	0.000414101	0.000536957	0.771199	0.44059	0.00115871	0.000728017	1.5916	0.111477
rs72838518	2	127498709	0.000804205	0.000859471	0.935698	0.34943	-0.000124579	0.00116521	-0.106915	0.914856
rs74614844	2	127500703	0.000369574	0.00110055	0.335809	0.737015	0.000381791	0.00149227	0.255846	0.79807
rs79779973	2	127503503	-0.00259428	0.00116402	-2.22872	0.0258331	0.00210843	0.00157762	1.33647	0.181398
rs4663044	2	127503533	-0.000547958	0.000449693	-1.21852	0.223029	-0.000408227	0.000609721	-0.669531	0.503157
rs75657163	2	127504764	0.00127467	0.00118585	1.0749	0.282421	0.00188004	0.00160753	1.16952	0.242193
rs4662689	2	127507888	0.000781104	0.000448049	1.74334	0.0812745	0.000698243	0.000607598	1.14919	0.25048
rs13022903	2	127510392	0.000213024	0.000561925	0.379097	0.704616	0.000260915	0.000761787	0.342504	0.731972
rs35079578	2	127511097	6.71e-05	0.000722191	0.0928442	0.926027	0.000461499	0.000979321	0.471244	0.637467
rs6729047	2	127518013	2.39e-05	0.000480478	0.0496498	0.960401	-1.74e-05	0.00065138	-0.0267487	0.97866
rs75202922	2	127521748	0.00155781	0.00159291	0.977969	0.32809	0.000120726	0.0021598	0.0558968	0.955424
rs11690189	2	127524945	-0.000284025	0.000426607	-0.665776	0.505555	-6.15e-05	0.000578264	-0.106331	0.91532
rs78073327	2	127527025	0.00149026	0.000938698	1.58758	0.112382	-0.00113045	0.00127247	-0.888389	0.374332
rs4444461	2	127529132	0.000177026	0.000463477	0.381951	0.702498	0.000142088	0.000628464	0.226087	0.821134
rs62159584	2	127531116	0.000453709	0.00154601	0.293471	0.769162	0.000994616	0.00209631	0.47446	0.635172
rs78859938	2	127534821	-0.00199002	0.00104384	-1.90644	0.056594	-0.000523404	0.00141551	-0.369764	0.711559
rs72838535	2	127538089	-0.00080093	0.00139496	-0.574162	0.565859	0.000361296	0.00189056	0.191105	0.848443
rs11682400	2	127538313	5.4e-05	0.000427451	0.126362	0.899445	-0.000156094	0.000579417	-0.269399	0.787623
rs9287561	2	127546105	0.000204773	0.000504615	0.405801	0.684889	-3.72e-05	0.000683953	-0.0544209	0.9566
rs6431179	2	127547797	-0.000540506	0.000435696	-1.24056	0.21477	0.00011121	0.000590525	0.188323	0.850623
rs77046566	2	127554639	0.000867595	0.000646826	1.34131	0.179821	4.27e-05	0.000876799	0.0486598	0.96119
rs12998207	2	127555838	0.000181183	0.000427616	0.423705	0.671781	5.54e-05	0.000579597	0.0955348	0.92389
rs79706715	2	127558597	-0.000222686	0.000752478	-0.295937	0.767278	-7.64e-05	0.0010203	-0.0748445	0.940338
rs111395573	2	127569314	-0.00210039	0.00117606	-1.78596	0.0741071	-0.00102852	0.00159465	-0.644979	0.518941
rs11686743	2	127571531	0.00163031	0.00105318	1.54799	0.121626	-4.84e-05	0.0014281	-0.0338743	0.972977
rs72838602	2	127574334	-0.000114723	0.00122984	-0.0932826	0.925679	0.000638733	0.001668	0.382934	0.701769
rs10175004	2	127575202	0.000219049	0.00104283	0.210053	0.833626	0.00149992	0.00141433	1.06052	0.28891
rs7571599	2	127575907	-0.000249691	0.000439323	-0.568356	0.569794	0.000334694	0.000595482	0.562056	0.574078
rs10181296	2	127576875	-0.000302412	0.000449402	-0.672921	0.500998	7.72e-05	0.000609435	0.126602	0.899255
rs74872748	2	127581640	-0.00238874	0.00101521	-2.35295	0.0186258	0.00111406	0.00137599	0.809642	0.418146
rs77284517	2	127582396	-0.000786231	0.000842981	-0.93268	0.350986	0.000363624	0.00114295	0.318146	0.750374
rs112882577	2	127582731	0.000196659	0.00146163	0.134548	0.892969	0.000950048	0.0019814	0.479483	0.631595
rs80317855	2	127583639	0.000541377	0.00105513	0.513091	0.607888	-0.000521357	0.00143058	-0.364437	0.715532
rs62158481	2	127589537	0.000228089	0.00100903	0.226047	0.821165	0.00136611	0.00136865	0.99815	0.318207
rs56414301	2	127592440	-0.000525822	0.00043054	-1.22131	0.221971	-0.000435132	0.000583797	-0.745348	0.456062
rs116496852	2	127595583	0.00210793	0.00179569	1.17389	0.240442	-0.00220051	0.00243416	-0.904009	0.365991
rs72837112	2	127597442	0.000949965	0.00114235	0.831589	0.405642	0.000175851	0.00154867	0.11355	0.909595
rs62158546	2	127609011	0.000944357	0.000644242	1.46584	0.142692	0.000146776	0.000873392	0.168053	0.866542
rs72837122	2	127612528	-0.000938542	0.00143455	-0.654239	0.512958	-2.52e-05	0.00194557	-0.0129706	0.989651
rs60489872	2	127614143	-0.000946133	0.00139788	-0.676835	0.498511	-0.00482668	0.00189529	-2.54667	0.0108762
rs4407203	2	127620562	0.00100963	0.000699234	1.44391	0.148764	3.81e-05	0.000947903	0.0401818	0.967948
rs10209797	2	127627138	0.000817943	0.000695229	1.17651	0.239393	-0.000388875	0.000942816	-0.412461	0.680002
rs7423827	2	127631859	0.000102761	0.00106332	0.0966419	0.923011	0.00180663	0.0014417	1.25312	0.210162
rs6431194	2	127634679	0.000896226	0.000717581	1.24895	0.211683	-0.000248753	0.000972795	-0.255709	0.798176
rs60825457	2	127635712	-0.000698851	0.000870431	-0.802879	0.422045	-0.00121552	0.00118013	-1.02998	0.303018
rs74321802	2	127640179	-0.00139817	0.00182143	-0.76762	0.442714	-0.00534334	0.00246886	-2.1643	0.0304425
rs7570970	2	127646281	0.000777801	0.000662536	1.17397	0.240406	-8.97e-05	0.000898239	-0.0998326	0.920477
rs75869807	2	127656227	0.000870087	0.000979549	0.888252	0.374406	0.000869904	0.00132778	0.655158	0.512366
rs938017	2	127656810	-0.00065043	0.000955556	-0.680683	0.496073	0.000195542	0.00129554	0.150935	0.880027
rs75723906	2	127657044	0.00127	0.000777548	1.63333	0.1024	-0.000270758	0.00105404	-0.256875	0.797275
rs13418717	2	127662897	-0.000789768	0.00121697	-0.648963	0.516363	0.00122583	0.00164981	0.743017	0.457472
rs114883872	2	127666321	0.0010834	0.00156416	0.692639	0.488536	0.00178429	0.00212013	0.841597	0.400014
rs13382758	2	127667403	0.000630688	0.000433105	1.4562	0.145338	0.000273924	0.000587139	0.46654	0.640829
rs111633072	2	127668115	-7.85e-05	0.00149222	-0.0525953	0.958054	0.00215368	0.00202276	1.06472	0.287002
rs7594579	2	127669510	0.000228906	0.000610758	0.37479	0.707817	0.000128545	0.000828114	0.155226	0.876643
rs113646789	2	127674538	0.00045082	0.0010508	0.429025	0.667906	-0.0008693	0.00142405	-0.610443	0.541569
rs72837160	2	127681156	-0.000170532	0.000933182	-0.182742	0.855001	-0.00110693	0.00126492	-0.875103	0.381518
rs115094460	2	127685882	0.000970745	0.00111582	0.869983	0.384311	0.00166307	0.00151184	1.10004	0.271318
rs10171785	2	127690288	-0.00017558	0.000693149	-0.253308	0.800031	-0.0002159	0.000939879	-0.22971	0.818317
Affx-17686788	2	127690330	-0.00197656	0.0016987	-1.16357	0.2446	0.00078913	0.00230414	0.342484	0.731987
rs11888190	2	127690933	-0.00191719	0.00116255	-1.64912	0.099124	0.00109495	0.0015761	0.694718	0.487233
rs56398217	2	127690970	-0.00120046	0.00136377	-0.880253	0.378723	-0.003403	0.0018491	-1.84036	0.0657171
rs75996869	2	127692391	0.00137904	0.00146384	0.942066	0.34616	0.000605476	0.00198486	0.305047	0.76033
rs3839038	2	127695715	-0.00069417	0.000450745	-1.54005	0.123549	-7.97e-05	0.000611469	-0.130344	0.896294
rs79483677	2	127700736	0.00140104	0.00209064	0.670149	0.502764	0.00439493	0.0028342	1.55068	0.120981
rs17014691	2	127700755	-0.000675827	0.000715282	-0.944841	0.344741	7.78e-05	0.000969712	0.0802579	0.936032
rs17749784	2	127704734	0.000439003	0.00114013	0.385048	0.700202	0.00121713	0.00154553	0.787519	0.430979
rs13028314	2	127725708	3.38e-05	0.000874619	0.0386805	0.969145	-6.81e-05	0.00118555	-0.0574035	0.954224
rs7423317	2	127725768	-2.24e-05	0.000861202	-0.0259652	0.979285	-0.000387458	0.00116712	-0.331977	0.739907
rs113153761	2	127727764	0.000133823	0.000947698	0.141208	0.887706	-0.000761966	0.00128447	-0.593212	0.55304
rs12999411	2	127732462	-0.000324162	0.000650187	-0.498567	0.618085	-0.000352434	0.000881363	-0.399874	0.689249
rs75998955	2	127735104	-0.00036991	0.000726221	-0.509363	0.610498	-0.0001836	0.000984367	-0.186516	0.85204
rs114374360	2	127736061	0.00150691	0.00172674	0.872691	0.382832	0.00307741	0.00234107	1.31453	0.188669
rs510708	2	127738874	-0.000868514	0.000445002	-1.95171	0.0509735	-0.000228474	0.000603289	-0.378714	0.7049
rs115622400	2	127739770	-0.00158136	0.00175519	-0.900963	0.367609	0.00285978	0.00238035	1.20141	0.229594
rs75351711	2	127745761	0.00156854	0.00134984	1.16202	0.245228	0.00198716	0.00183065	1.08549	0.277704
rs13024600	2	127754526	0.0003838	0.000494872	0.775553	0.438014	0.00024771	0.000670703	0.369329	0.711883
rs10178199	2	127756954	-0.00184838	0.00080711	-2.29012	0.0220152	-0.0019256	0.00109432	-1.75962	0.0784724
rs10197804	2	127763260	0.0010817	0.00126114	0.857715	0.391051	-0.00018133	0.00170996	-0.106043	0.915548
rs10180930	2	127763384	-0.000365066	0.000441496	-0.826884	0.408303	-0.000472724	0.000598591	-0.789728	0.429687
rs75461958	2	127764715	0.000741402	0.000717829	1.03284	0.30168	0.000226075	0.000973197	0.232302	0.816304
rs72843813	2	127765323	0.000986038	0.00069641	1.41589	0.15681	0.000189251	0.000944294	0.200416	0.841156
rs114941595	2	127765993	0.00101627	0.00117074	0.868054	0.385365	-0.000223839	0.00158778	-0.140977	0.887889
rs78027519	2	127769081	0.000854598	0.00144019	0.593393	0.552919	0.00200614	0.00195327	1.02706	0.304391
rs9287567	2	127770667	-0.000956195	0.000627614	-1.52354	0.127625	-0.00127952	0.000851085	-1.5034	0.132737
rs78173199	2	127771487	0.00161542	0.00118544	1.36272	0.172973	0.000375362	0.00160724	0.233545	0.815338
rs73953197	2	127771837	0.000518651	0.000648502	0.799768	0.423846	-0.000715491	0.00087913	-0.813862	0.415725
rs72843817	2	127772047	0.000285973	0.000834876	0.342534	0.731949	0.000736646	0.00113182	0.650851	0.515143
rs114376234	2	127774020	0.00187713	0.00125796	1.4922	0.135647	0.000416052	0.00170553	0.243942	0.807276
rs74655663	2	127781646	-0.000295952	0.00189341	-0.156306	0.875792	-0.00174047	0.00256664	-0.678112	0.497701
rs2289236	2	127783406	0.000653168	0.000534468	1.22209	0.221674	0.000209467	0.000724554	0.289098	0.772506
rs72843890	2	127785084	-0.000920267	0.000532196	-1.72919	0.0837768	0.000502516	0.000721837	0.696163	0.486327
rs67920725	2	127789707	-0.000519963	0.000449977	-1.15553	0.247874	0.000166069	0.000610024	0.272233	0.785443
rs112681620	2	127790407	-0.00137495	0.000961725	-1.42967	0.152812	-0.000388353	0.00130323	-0.297992	0.76571
rs10496659	2	127792865	-0.00246998	0.00170889	-1.44537	0.148354	-0.0023272	0.00231616	-1.00477	0.31501
rs72843896	2	127793239	0.000568585	0.000787408	0.722097	0.470235	0.000142317	0.00106762	0.133303	0.893953
rs13410225	2	127795970	-0.00148058	0.000977862	-1.51409	0.130003	0.00125691	0.00132554	0.948231	0.343013
rs12476995	2	127796020	0.000202099	0.000430104	0.469884	0.638438	-0.000237572	0.000583544	-0.407119	0.683921
rs78480303	2	127797729	0.000346373	0.000624757	0.554412	0.579297	-8.02e-05	0.000846924	-0.0947486	0.924515
rs79709157	2	127798170	0.00200953	0.00145818	1.37811	0.168172	0.000353943	0.00197732	0.179002	0.857936
rs116056123	2	127800936	-0.00105367	0.00158722	-0.663847	0.506789	-0.00359052	0.0021513	-1.669	0.0951186
rs61748155	2	127809840	-0.000205987	0.00143487	-0.143558	0.885849	-0.00353205	0.00194498	-1.81598	0.0693749
rs114833236	2	127816701	0.000620993	0.00199168	0.311793	0.755198	-0.00243377	0.00269998	-0.9014	0.367376
rs79095123	2	127817515	-0.00090036	0.00103048	-0.873731	0.382266	0.00175999	0.00139717	1.25968	0.207786
rs35920137	2	127825102	-0.00307077	0.00130048	-2.36126	0.0182134	-0.00160276	0.00176454	-0.908319	0.363711
rs1060743	2	127826533	-0.000492642	0.000464907	-1.05966	0.289302	0.00047527	0.00063042	0.753894	0.450914
rs72959016	2	127830121	0.000876466	0.000986892	0.888106	0.374484	0.00247556	0.00133783	1.85043	0.0642528
rs753430	2	127830397	0.000256368	0.000427435	0.599781	0.548653	-0.000254422	0.000579623	-0.438945	0.660702
rs114947464	2	127833839	0.000403856	0.0010636	0.379707	0.704163	-0.00334899	0.00144151	-2.32325	0.0201666
rs13394666	2	127836927	0.000200781	0.000586563	0.342301	0.732125	-0.000565958	0.000795091	-0.711815	0.47658
rs10200967	2	127841769	-0.000554596	0.000496387	-1.11726	0.263882	-0.000423052	0.000673096	-0.628517	0.529666
rs116375908	2	127845775	2.6e-06	0.00141998	0.00182821	0.998541	-5.23e-05	0.00192471	-0.0271881	0.97831
rs4662705	2	127845823	-0.000155486	0.000435268	-0.357218	0.720929	-0.000503812	0.000590231	-0.853583	0.393337
rs35589443	2	127847736	0.000550544	0.00125551	0.438502	0.661023	0.00014235	0.00170198	0.0836383	0.933344
rs1530047	2	127848936	0.000102237	0.000543442	0.188128	0.850776	-0.00185247	0.00073661	-2.51486	0.0119085
rs116294169	2	127849753	0.00225058	0.00152551	1.47529	0.140135	0.000696574	0.00206853	0.336748	0.736307
rs11695710	2	127852929	-0.000967029	0.000442871	-2.18355	0.0289964	-0.000232642	0.000600211	-0.387601	0.698312
rs78190593	2	127855996	-0.00351406	0.00167126	-2.10265	0.0354976	0.00114163	0.00226685	0.503619	0.614529
rs116113951	2	127865505	-0.00158048	0.00175448	-0.90083	0.367679	5.75e-05	0.00237908	0.0241693	0.980718
rs114321790	2	127868542	-0.00231292	0.00128762	-1.79628	0.0724509	4.05e-05	0.00174542	0.0231843	0.981503
rs4663098	2	127873035	0.000171036	0.00051932	0.329347	0.741894	7.17e-05	0.000703971	0.101802	0.918914
rs7594230	2	127873568	0.00037882	0.000529736	0.715111	0.474541	-0.00158836	0.000718183	-2.21164	0.0269922
rs10167189	2	127875979	-0.00075583	0.000430964	-1.75381	0.0794633	-0.000187478	0.000584268	-0.320877	0.748304
rs10929009	2	127878839	0.000176992	0.000520775	0.339862	0.73396	0.000120599	0.000706264	0.170756	0.864416
rs13025765	2	127886233	0.000880892	0.000467459	1.88443	0.0595083	1.99e-05	0.000633956	0.031434	0.974923
rs13031703	2	127886675	-0.000231621	0.000615479	-0.376326	0.706675	-0.00112602	0.000834328	-1.34961	0.177141
rs12989701	2	127887985	0.00181718	0.000587101	3.09517	0.00196716	0.00125244	0.000795893	1.57363	0.115575
rs7561528	2	127889637	0.000252794	0.000449234	0.562722	0.573625	0.00144606	0.000608978	2.37457	0.0175702
rs117141802	2	127894430	0.000232169	0.00176609	0.131459	0.895412	-0.00409195	0.00239344	-1.70965	0.0873309
rs744373	2	127894615	7.79e-05	0.000469636	0.165933	0.86821	0.00109049	0.000636707	1.7127	0.086768
rs6431222	2	127895347	-0.000167639	0.00121009	-0.138534	0.889818	-0.00331449	0.00164062	-2.02027	0.0433563
rs1866235	2	127895573	-0.000448995	0.000457078	-0.982316	0.325945	-0.000125598	0.000619563	-0.202721	0.839353
rs2118506	2	127897503	-0.000628813	0.000505022	-1.24512	0.213088	-0.000517871	0.000684645	-0.756409	0.449405
rs77009722	2	127899344	0.0027066	0.00202991	1.33336	0.182415	-0.00104995	0.00275389	-0.381261	0.70301
rs1875803	2	127900294	0.000519439	0.000437432	1.18747	0.235042	0.000722019	0.000592969	1.21763	0.223364
rs2028211	2	127901657	-3.42e-05	0.000443082	-0.0771223	0.938526	-0.000526379	0.000600568	-0.876469	0.380776
rs79781466	2	127905213	-0.000872473	0.00152429	-0.572378	0.567066	0.000815175	0.00206647	0.394478	0.693229
rs72842104	2	127905922	0.000931658	0.000664483	1.40208	0.160893	4.59e-05	0.000901281	0.0509456	0.959369
rs80024257	2	127910410	0.000524035	0.00137731	0.380476	0.703592	0.000121675	0.00186707	0.0651691	0.948039
rs11685907	2	127916581	0.000524616	0.000502913	1.04316	0.296877	0.000359623	0.000682183	0.527165	0.598079
rs7569341	2	127921954	0.000749078	0.00150737	0.496943	0.61923	-0.00193291	0.00204409	-0.945609	0.344349
rs17701884	2	127922232	2.97e-05	0.000488938	0.0607541	0.951555	-0.000113282	0.000662451	-0.171004	0.864221
rs56199651	2	127922498	-0.00157949	0.00181133	-0.872007	0.383205	-0.000532236	0.00245486	-0.216809	0.828357
rs75124153	2	127922500	-0.00103428	0.00115047	-0.899004	0.368651	0.000681634	0.00155981	0.436998	0.662113
rs28573289	2	127924559	-0.00050118	0.000462831	-1.08286	0.278872	0.00031498	0.000627372	0.502063	0.615624
rs6747127	2	127924663	-0.00027781	0.000622602	-0.446208	0.655447	0.000686543	0.000844029	0.813412	0.415982
rs7603123	2	127925880	0.000231962	0.00047101	0.492479	0.622381	-0.000181625	0.00063858	-0.284421	0.776088
rs869146	2	127927731	0.000259122	0.000435666	0.594772	0.551997	-0.000194646	0.000590908	-0.329401	0.741853
rs11321991	2	127931751	-6.1e-05	0.00183431	-0.0332572	0.97347	-0.00769373	0.00248751	-3.09295	0.00198197
rs17015010	2	127932213	-0.000645556	0.00045726	-1.41179	0.158012	-0.000651512	0.000619927	-1.05095	0.293283
rs2404529	2	127936624	0.000183379	0.000457151	0.401134	0.688322	0.000340798	0.000619752	0.549894	0.582392
rs10178499	2	127937435	0.0024215	0.00142586	1.69827	0.0894575	-0.00201708	0.00193409	-1.04291	0.296993
rs75876537	2	127945023	0.00148536	0.000945448	1.57107	0.116168	0.00089991	0.00128176	0.702087	0.482625
rs79702183	2	127946372	4.78e-05	0.00117379	0.0407084	0.967528	0.00175882	0.00159153	1.10511	0.269112
rs4284779	2	127946500	6.45e-05	0.000603034	0.106956	0.914824	0.00126171	0.000817453	1.54346	0.12272
rs72843695	2	127946595	0.000401283	0.000819366	0.489748	0.624313	0.00165271	0.00111104	1.48754	0.136874
rs2089109	2	127951458	-0.000718774	0.000434757	-1.65328	0.0982754	-0.00172673	0.00058926	-2.93033	0.00338631
rs13006847	2	127952263	-0.00073272	0.000434035	-1.68816	0.0913821	-0.0017615	0.000588497	-2.99323	0.00276068
rs62160256	2	127956145	-0.000706704	0.0017313	-0.408192	0.683133	0.00357086	0.00234697	1.52148	0.128141
rs34225806	2	127956991	-0.00150413	0.00140615	-1.06968	0.284765	0.000257562	0.00190616	0.135121	0.892516
rs72845914	2	127959064	0.000252186	0.000889803	0.283418	0.776857	-0.00107601	0.00120612	-0.892132	0.372323
rs72845917	2	127964549	0.000957036	0.000652737	1.46619	0.142598	-0.000723599	0.000885051	-0.817579	0.413598
rs36117588	2	127982181	-0.000125297	0.00101005	-0.12405	0.901276	0.000586358	0.00136913	0.42827	0.668455
rs1566822	2	127987391	-0.00105377	0.000431813	-2.44033	0.0146742	-0.00178838	0.000585317	-3.0554	0.00224783
rs12619391	2	127990754	0.000436763	0.000508334	0.859205	0.390228	0.00191445	0.000689037	2.77844	0.00546244
rs76789704	2	128000631	0.000947514	0.00143605	0.659807	0.509378	-0.00101571	0.00194666	-0.521772	0.60183
rs10209678	2	128000740	0.00093049	0.000470779	1.97649	0.0481002	0.00174004	0.000638146	2.72671	0.00639738
rs115217337	2	128006801	0.000599726	0.00158427	0.37855	0.705022	0.00192711	0.00214762	0.897326	0.369546
rs6430936	2	128007686	0.000305471	0.000470047	0.649874	0.515774	0.000357351	0.000637214	0.560801	0.574933
rs4150509	2	128019715	0.000864722	0.00101008	0.856094	0.391947	-0.000493343	0.00136906	-0.36035	0.718585
rs4150488	2	128030174	0.00255112	0.00204397	1.24812	0.211988	0.0012607	0.00276948	0.455213	0.648956
rs4150437	2	128041692	-0.0023538	0.000950807	-2.47558	0.0133024	-0.0033024	0.00128954	-2.5609	0.0104405
rs112272587	2	128047998	0.000604304	0.0010435	0.579113	0.562513	-0.00153554	0.00141517	-1.08506	0.277897
rs4150403	2	128050068	-0.000139417	0.00074546	-0.187022	0.851644	0.000908863	0.00101084	0.899118	0.36859
rs2271026	2	128050483	0.00252034	0.000952716	2.64543	0.0081592	0.00135912	0.00129156	1.05232	0.292656
rs116476950	2	128074271	0.00129333	0.00194901	0.663584	0.506957	0.00335782	0.00264184	1.27102	0.203724
rs71414747	2	128074306	0.000169126	0.000838278	0.201754	0.840109	0.00107244	0.00113647	0.943658	0.345345
rs7591595	2	128079483	0.000699809	0.00104406	0.670277	0.502682	-0.00280224	0.00141532	-1.97994	0.0477113
rs3732209	2	128079806	9.85e-05	0.000459431	0.214381	0.83025	0.000502413	0.000622851	0.806634	0.419878
rs62157556	2	128108637	-0.00078651	0.00148919	-0.528146	0.597398	0.00373274	0.00201916	1.84866	0.0645078
rs12479003	2	128118553	-0.00120883	0.00044507	-2.71605	0.00660696	-0.0016097	0.000603198	-2.66862	0.00761682
rs72848612	2	128130016	-0.00103561	0.000967924	-1.06993	0.284652	-0.00172249	0.00131235	-1.31252	0.189346
rs113425272	2	128133306	0.000139372	0.00209422	0.0665505	0.94694	-0.0108278	0.00283906	-3.81386	0.000136843
rs2139141	2	128134929	-0.000548551	0.000978194	-0.560779	0.574948	-0.000313499	0.00132599	-0.236427	0.813101
rs72848624	2	128139393	0.000752209	0.00104366	0.720744	0.471068	-0.00290156	0.00141497	-2.05062	0.0403053
rs10209483	2	128158637	0.000105956	0.000458263	0.231213	0.817149	0.000470457	0.000621313	0.757197	0.448932
rs72848643	2	128162368	-0.00136946	0.00135264	-1.01244	0.31133	-0.00278386	0.00183424	-1.51771	0.129088
rs62160263	2	128168444	-4.96e-06	0.00088266	-0.00561396	0.995521	-0.000385941	0.00119629	-0.322616	0.746986
rs1799810	2	128176040	0.00029013	0.00043142	0.672501	0.501266	-5.03e-05	0.000584842	-0.0860055	0.931462
rs1158867	2	128177377	0.00024828	0.000431013	0.576039	0.564589	-8.73e-05	0.00058424	-0.14943	0.881214
rs2069919	2	128179553	-0.000216241	0.000449071	-0.48153	0.630141	0.000139189	0.000608757	0.228645	0.819145
rs67495946	2	128187428	0.00133798	0.000589161	2.271	0.023148	0.00189544	0.000799066	2.37207	0.0176895
rs116240242	2	128201414	0.00201664	0.00190702	1.05748	0.290292	0.00128049	0.00258614	0.495134	0.620506
rs56106399	2	128208136	0.00129461	0.000573582	2.25706	0.0240052	0.00183526	0.000777529	2.36037	0.0182571
rs6746196	2	128223047	-0.000129597	0.000667083	-0.194275	0.845961	-0.000673873	0.000904321	-0.74517	0.456169
rs72838632	2	128234942	0.000693553	0.00111972	0.6194	0.535653	-5.7e-05	0.00151855	-0.0375479	0.970048
rs3732207	2	128239967	0.000100536	0.000435386	0.230913	0.817382	0.000639206	0.000590145	1.08313	0.27875
rs114179014	2	128245066	-0.000470562	0.00182209	-0.258254	0.796211	0.00183968	0.00247032	0.744712	0.456446
rs11681225	2	128254815	0.000994062	0.000576848	1.72326	0.0848419	0.00212632	0.00078237	2.71779	0.00657235
rs56227635	2	128259423	0.000418979	0.00167036	0.250832	0.801944	-0.00140541	0.00226557	-0.620334	0.535038
rs6731270	2	128261875	0.000745614	0.00098826	0.754471	0.450567	0.000940591	0.00133984	0.702019	0.482668
rs17261887	2	128270944	-0.000250663	0.000739347	-0.339033	0.734585	-0.00184871	0.00100228	-1.84451	0.0651093
rs116339196	2	128289593	0.00113127	0.00161013	0.702599	0.482306	0.00132533	0.00218289	0.607144	0.543756
rs12617698	2	128289699	0.00190755	0.00140177	1.36082	0.173573	0.000461703	0.00190078	0.242902	0.808082
rs35690200	2	128290066	-4.66e-05	0.000683637	-0.0680951	0.94571	3.81e-05	0.000926751	0.0410787	0.967233
rs114759562	2	128290637	-0.0023041	0.00119281	-1.93165	0.0534031	-0.00196712	0.00161719	-1.21638	0.22384
rs79494594	2	128292088	0.000446598	0.000811827	0.550114	0.582241	0.00032301	0.00110176	0.293176	0.769388
rs17015391	2	128296831	-8.17e-05	0.000868618	-0.0940502	0.925069	-0.000268702	0.00117711	-0.228273	0.819434
rs2163348	2	128299079	-0.000948787	0.000550208	-1.72442	0.0846339	-0.000989167	0.000745903	-1.32613	0.184796
rs10460269	2	128303003	0.000125367	0.000439587	0.285194	0.775496	0.000987448	0.000595858	1.65719	0.097483
rs56285909	2	128308846	0.0012104	0.000614036	1.97122	0.0487001	0.00307623	0.000832341	3.69588	0.000219162
rs6733422	2	128318121	0.000711796	0.000939149	0.757915	0.448502	0.000134811	0.0012731	0.105892	0.915668
rs2404991	2	128321770	-3.13e-05	0.000425872	-0.0734967	0.941411	-0.00144536	0.000577362	-2.50338	0.0123019
rs80071839	2	128328985	0.000495516	0.00176267	0.281118	0.77862	0.0041984	0.00238857	1.7577	0.0787992
rs115638561	2	128330640	-0.0023161	0.00119861	-1.93232	0.053321	-0.001418	0.00162488	-0.872675	0.382841
rs114764571	2	128331479	-0.000182051	0.00132204	-0.137705	0.890474	0.0020177	0.00179187	1.12603	0.260155
rs11687921	2	128340277	0.00235015	0.00104737	2.24386	0.0248419	0.00340908	0.00141965	2.40134	0.0163356
rs10928772	2	128341603	-0.000368518	0.000431128	-0.854777	0.392675	-0.00205048	0.000584604	-3.50746	0.000452465
rs75751726	2	128343769	-0.000139742	0.00153968	-0.0907606	0.927683	0.00180834	0.00208838	0.865903	0.386544
rs4662584	2	128348191	-0.000422956	0.00160607	-0.263349	0.792282	-0.00275194	0.00217806	-1.26348	0.206418
rs111804739	2	128350062	-0.0025302	0.00168162	-1.50462	0.132423	-0.00218782	0.00227928	-0.959873	0.33712
rs112316764	2	128354379	0.000902552	0.00126541	0.713249	0.475692	-0.00184893	0.00171538	-1.07785	0.281099
rs78002402	2	128355882	0.000789474	0.0013121	0.601689	0.547382	0.00341724	0.00177816	1.92178	0.0546344
rs930139	2	128370466	0.0010523	0.000541435	1.94353	0.0519528	0.00197737	0.000733959	2.69411	0.00705807
rs61744148	2	128379563	-0.00178102	0.000639068	-2.7869	0.0053219	8.05e-05	0.000866327	0.0929077	0.925977
rs10174611	2	128381154	-2.84e-05	0.0004434	-0.0640347	0.948943	0.00126589	0.000601228	2.1055	0.0352482
rs111343454	2	128381211	0.000405789	0.000910016	0.445914	0.655659	0.000565879	0.00123384	0.458632	0.646499
rs79948094	2	128385340	-0.000356305	0.000752266	-0.473642	0.635756	-0.00276351	0.00101983	-2.70978	0.00673313
rs138651379	2	128388437	0.00219246	0.0013001	1.68638	0.0917237	0.0022615	0.00176252	1.28311	0.199455
rs13025959	2	128388862	0.000789881	0.000539449	1.46424	0.14313	0.00180484	0.00073134	2.46785	0.0135932
rs2463756	2	128390588	0.000589441	0.000610193	0.96599	0.33405	0.000593613	0.000827312	0.717521	0.473053
rs115658461	2	128392131	0.00069718	0.0015704	0.443949	0.657079	0.00149329	0.00212873	0.701493	0.482996
rs61748909	2	128393390	-0.00276767	0.00148127	-1.86844	0.0617016	0.00188731	0.00200914	0.939362	0.347545
rs3217355	2	128394877	-0.000306546	0.000429391	-0.713908	0.475284	-0.00177227	0.000581995	-3.04517	0.0023257
rs11686946	2	128394955	0.000552225	0.000540453	1.02178	0.306885	0.00179542	0.000732732	2.45031	0.014274
rs115961120	2	128397728	0.000392136	0.00153034	0.256242	0.797764	0.00310578	0.00207454	1.49709	0.134371
rs2244507	2	128401091	-0.000919372	0.000431478	-2.13075	0.0331106	-0.00211724	0.000584888	-3.61991	0.000294751
rs34886973	2	128401300	0.000769844	0.000484018	1.59053	0.111717	0.000891739	0.000656314	1.35871	0.17424
rs60930670	2	128402219	0.00104175	0.00108254	0.962316	0.335891	0.00318611	0.00146745	2.17119	0.0299174
rs11677393	2	128405353	0.000331494	0.000432976	0.765618	0.443904	0.00119692	0.000586976	2.03912	0.0414387
rs2243934	2	128405921	0.00133852	0.00088778	1.50772	0.131628	0.00173804	0.00120368	1.44394	0.148758
rs11689720	2	128410792	-0.000184306	0.000659315	-0.279541	0.77983	-0.000815738	0.000893734	-0.91273	0.361386
rs35765118	2	128412453	-0.000125275	0.00163502	-0.0766199	0.938926	-0.00105767	0.00221598	-0.477291	0.633155
rs72843389	2	128415213	-0.00141658	0.000917874	-1.54333	0.122751	-0.00160583	0.00124403	-1.29083	0.196765
rs114827188	2	128421825	-0.00250385	0.00110205	-2.27199	0.0230879	0.000255458	0.00149367	0.171028	0.864202
rs6430941	2	128427705	0.000157831	0.000433432	0.364143	0.715752	-0.0012273	0.000587523	-2.08895	0.0367133
rs75033757	2	128429799	0.00202227	0.00129477	1.56187	0.118319	0.000285546	0.00175535	0.162672	0.870777
rs7573909	2	128430515	-0.000392572	0.000476622	-0.823655	0.410136	-0.00147082	0.000646031	-2.27671	0.0228044
rs13426518	2	128430913	0.000872523	0.00156	0.559309	0.575951	-0.00175999	0.00211466	-0.832283	0.40525
rs72846214	2	128437526	0.00177166	0.00182873	0.968797	0.332647	-0.000124041	0.0024794	-0.0500286	0.9601
rs55668678	2	128450496	-0.000953471	0.00073568	-1.29604	0.194963	-0.00230484	0.000997081	-2.31159	0.0208009
rs7580688	2	128457941	-8.17e-05	0.000479376	-0.170329	0.864752	-0.00106575	0.000649815	-1.64008	0.100989
rs117566639	2	128458735	0.000663118	0.00163317	0.40603	0.684721	-0.000110775	0.00221316	-0.050053	0.96008
rs147371476	2	128459473	-0.00223613	0.00117726	-1.89943	0.0575086	0.000844526	0.0015956	0.529284	0.596609
rs2240817	2	128471839	-4.73e-05	0.000644176	-0.0734374	0.941458	-0.000158265	0.000873442	-0.181197	0.856213
rs61730415	2	128477084	0.00295028	0.000761025	3.87672	0.000105895	0.000313965	0.00103165	0.304333	0.760874
rs17599575	2	128480973	0.00295777	0.000762223	3.88046	0.000104282	0.000154151	0.0010333	0.149183	0.88141
rs11686607	2	128495265	0.00482059	0.00107481	4.48505	7.29e-06	0.00307475	0.0014575	2.1096	0.0348933
rs114797027	2	128497157	-0.0010393	0.00141394	-0.735042	0.462315	-0.00168652	0.00191688	-0.879823	0.378956
rs114053670	2	128501368	-0.000724312	0.00132704	-0.54581	0.585197	-0.000146458	0.00179908	-0.0814071	0.935118
rs77913838	2	128507572	1.23e-05	0.00111193	0.0110976	0.991146	-0.00123166	0.0015073	-0.817131	0.413854
rs800863	2	128509421	-0.000707959	0.00048153	-1.47023	0.141501	0.000749239	0.000652569	1.14814	0.250912
rs7562644	2	128516583	-0.000463285	0.000495017	-0.935896	0.349327	-0.00118523	0.000670989	-1.76639	0.0773321
rs13013415	2	128519797	-0.00018131	0.00122289	-0.148263	0.882135	0.000486856	0.00165785	0.293667	0.769013
rs55916728	2	128528508	-8.95e-05	0.00103758	-0.0862968	0.931231	-0.000255757	0.00140722	-0.181746	0.855782
rs72846278	2	128543399	-0.00193363	0.00172092	-1.1236	0.261183	-0.00126787	0.00233377	-0.543271	0.586943
rs57992231	2	128548448	0.000719164	0.00163165	0.440758	0.659388	0.000258477	0.00221161	0.116873	0.906961
rs79649252	2	128560726	0.000530307	0.000729206	0.727239	0.46708	0.0011035	0.000988472	1.11636	0.264267
rs115510891	2	128569366	0.00235972	0.00183465	1.2862	0.198375	0.000528387	0.00248761	0.212407	0.831789
rs10200640	2	128576820	0.000752443	0.00048307	1.55763	0.119322	0.000473718	0.000654827	0.723425	0.469419
rs75826637	2	128579858	0.00340205	0.00191952	1.77234	0.0763388	4.7e-05	0.00260366	0.0180643	0.985588
rs7562358	2	128587317	0.00169171	0.000426173	3.96953	7.2e-05	2.52e-05	0.000577715	0.0436115	0.965214
rs67525852	2	128587973	0.00117058	0.000460207	2.5436	0.010972	0.000253927	0.000623855	0.40703	0.683987
rs6430955	2	128592648	-0.00148649	0.000425943	-3.48988	0.000483299	0.000281191	0.000577413	0.486985	0.626269
rs77940289	2	128602802	0.0046151	0.0010839	4.25789	2.06e-05	0.00259849	0.00147044	1.76715	0.0772043
rs116431905	2	128605826	-0.000744602	0.00133149	-0.559225	0.576008	0.000398557	0.00180474	0.220839	0.825218
rs17340489	2	128607078	0.00110617	0.000464232	2.38279	0.0171827	0.000422015	0.000629385	0.670519	0.502527
rs10210695	2	128610648	0.00196742	0.000682953	2.88075	0.00396761	-0.00045103	0.000925776	-0.487191	0.626123
rs3816127	2	128611806	-0.000669262	0.000763012	-0.877132	0.380416	-0.00145782	0.00103431	-1.40947	0.158698
rs13411546	2	128622491	0.00164028	0.000434545	3.77471	0.000160227	0.000319511	0.00058927	0.542215	0.587671
rs146751577	2	128631565	0.0032326	0.0017621	1.83452	0.0665783	0.000147642	0.00238956	0.0617864	0.950733
rs10183605	2	128642367	0.00175822	0.00043043	4.08481	4.41e-05	0.000175632	0.00058344	0.301028	0.763393
rs2304518	2	128645618	-0.000713426	0.000545498	-1.30784	0.190927	-0.001415	0.000739438	-1.91362	0.0556699
rs7568998	2	128646965	0.00316684	0.000623011	5.08311	3.72e-07	0.000418688	0.000844906	0.495544	0.620216
rs6722045	2	128647832	0.00301226	0.00114214	2.63739	0.0083552	0.00044707	0.00154875	0.288665	0.772838
rs78285670	2	128648058	0.00297827	0.000704097	4.22992	2.34e-05	0.000194141	0.000954427	0.203411	0.838814
rs62159278	2	128655951	0.00105937	0.0010124	1.0464	0.295379	0.00238018	0.00137344	1.733	0.0830963
rs80093290	2	128657194	0.000644671	0.00156277	0.412518	0.67996	-0.00114652	0.00211986	-0.540845	0.588615
rs7420454	2	128659318	0.00186526	0.000454715	4.10204	4.1e-05	-0.000100983	0.000616364	-0.163836	0.86986
rs72838419	2	128663861	-0.00188013	0.0010788	-1.74279	0.0813708	-0.00223203	0.00146239	-1.52628	0.12694
rs72967670	2	128676799	0.00216821	0.000863197	2.51183	0.0120111	0.00116014	0.00117022	0.991392	0.321495
rs58448071	2	128679255	0.00341375	0.00165258	2.06571	0.0388563	0.00165844	0.00224035	0.740258	0.459144
rs115932935	2	128695782	0.00359212	0.00176607	2.03396	0.041956	-0.00099798	0.00239489	-0.416713	0.676889
rs1898341	2	128720682	0.000777181	0.000669216	1.16133	0.245508	-0.000101166	0.00090727	-0.111506	0.911215
rs76086743	2	128736671	0.00057472	0.00169802	0.338464	0.735014	-0.00647204	0.00230124	-2.81241	0.00491754
rs76016420	2	128740079	-0.00044254	0.00201091	-0.220069	0.825817	-0.00691673	0.00272431	-2.53889	0.0111208
rs112078061	2	128741044	-0.00018357	0.00106354	-0.172603	0.862964	-0.0018901	0.00144186	-1.31088	0.189901
Affx-17713242	2	128744480	-0.00474068	0.00181199	-2.61629	0.0088896	-0.00540886	0.0024568	-2.20158	0.0276955
rs11674588	2	128746959	0.00163521	0.000503599	3.24704	0.00116623	0.000793804	0.00068269	1.16276	0.244928
rs17262104	2	128747549	0.00103646	0.000867999	1.19408	0.232446	0.00234048	0.00117657	1.98924	0.0466756
rs115284240	2	128761637	-0.00356965	0.00156871	-2.27554	0.0228745	0.00185614	0.0021265	0.872861	0.38274
rs114107367	2	128764593	0.00295659	0.00127863	2.31232	0.0207608	-0.000182773	0.00173343	-0.10544	0.916027
rs6736698	2	128779763	-0.000213551	0.000508791	-0.419722	0.674689	-0.00125858	0.000689884	-1.82434	0.0681014
rs115862664	2	128781072	-0.000213202	0.00143044	-0.149047	0.881517	-0.00351808	0.00193929	-1.81411	0.0696617
rs115599916	2	128784971	0.000620174	0.00172318	0.359902	0.718921	-0.00671157	0.00233617	-2.8729	0.00406754
rs6430971	2	128790778	0.00296974	0.00184398	1.61051	0.107288	0.00096222	0.00249905	0.385034	0.700212
rs11693075	2	128796641	2.51e-07	0.000498435	0.000504369	0.999598	-9.3e-05	0.000675731	-0.137631	0.890532
rs71420819	2	128814544	0.000594689	0.000556312	1.06899	0.285077	-3.8e-05	0.000754097	-0.0504026	0.959802
rs78029512	2	128818458	7.33e-05	0.00114597	0.0639538	0.949007	0.000780122	0.00155407	0.501986	0.615678
rs6430975	2	128818557	2.68e-05	0.000426172	0.0629891	0.949775	1.47e-05	0.000577643	0.0254588	0.979689
rs35906296	2	128822001	-0.00114587	0.000684594	-1.6738	0.0941712	0.00168331	0.000928147	1.81363	0.0697361
rs116439659	2	128826427	0.00277568	0.00177247	1.56599	0.117352	0.000216972	0.00240259	0.0903075	0.928043
rs13023616	2	128826998	-0.00303313	0.000978151	-3.10088	0.00192967	0.00170938	0.00132537	1.28973	0.197144
rs75951621	2	128829379	0.000400784	0.000743313	0.539186	0.589759	0.000504787	0.00100808	0.500743	0.616552
rs115439975	2	128834049	-0.00159735	0.00184728	-0.864703	0.387202	-0.00114454	0.00250577	-0.456762	0.647843
rs7598159	2	128837716	0.000493854	0.00137937	0.358029	0.720322	0.0028593	0.00187004	1.52901	0.126263
rs11683290	2	128843365	0.000723183	0.000662048	1.09234	0.274683	0.0014165	0.000897551	1.57818	0.114525
rs78900746	2	128850659	0.000360175	0.00146537	0.245791	0.805844	0.000661604	0.00198826	0.332756	0.739319
rs7419718	2	128858829	0.000997597	0.00143811	0.693688	0.487879	0.00426891	0.00194989	2.1893	0.0285756
rs80160667	2	128878066	0.000643936	0.00147515	0.436524	0.662457	-8.43e-05	0.00199948	-0.0421434	0.966384
rs34066685	2	128890878	-0.000302011	0.00043075	-0.701129	0.483223	-0.000184305	0.000583939	-0.315624	0.752288
rs75728899	2	128914748	-0.00262195	0.00106173	-2.4695	0.0135308	-0.000295377	0.00143914	-0.205245	0.837381
rs35669863	2	128926977	-0.000335913	0.000430701	-0.779922	0.435437	-0.000217578	0.000583933	-0.372607	0.709441
rs17793615	2	128939695	0.000744564	0.000525235	1.41758	0.156314	4.46e-05	0.000712145	0.0626248	0.950065
rs744265	2	128944424	0.000409116	0.00043508	0.940322	0.347053	0.000432171	0.000589799	0.732742	0.463717
rs114641579	2	128960351	-9.61e-05	0.00117969	-0.0814747	0.935065	-0.00148379	0.00159922	-0.927825	0.353499
rs79281376	2	128964056	-2.49e-05	0.000539235	-0.0462575	0.963105	0.000141495	0.000730923	0.193584	0.846501
rs78349118	2	128965176	-0.000257208	0.00197275	-0.13038	0.896266	0.00101117	0.0026744	0.378092	0.705362
rs11888717	2	128965774	0.00103206	0.000513668	2.0092	0.0445167	0.000665707	0.000696257	0.956123	0.339011
rs6431000	2	128969872	0.00110246	0.000505838	2.17948	0.0292966	0.000361789	0.00068572	0.527604	0.597774
rs79843143	2	128981483	-0.000275407	0.000522163	-0.527435	0.597892	-0.000842415	0.000707923	-1.18998	0.234054
rs9646705	2	128993472	0.000399711	0.000752626	0.531089	0.595357	-0.000827833	0.00102026	-0.811397	0.417138
rs80000468	2	128994865	-0.000857192	0.00112715	-0.760494	0.44696	0.001856	0.00152804	1.21463	0.22451
rs112892063	2	129000985	-0.00053488	0.00119533	-0.447476	0.654532	-0.00327704	0.00162047	-2.02228	0.0431487
rs6733201	2	129008332	0.0025382	0.00143783	1.7653	0.0775145	0.00438192	0.00194936	2.24787	0.0245851
rs6731871	2	129013157	0.000228107	0.000616956	0.369729	0.711584	0.000252898	0.00083639	0.302368	0.762371
rs4429419	2	129016127	0.000177623	0.000426298	0.416665	0.676924	3.45e-05	0.000577968	0.0596363	0.952445
rs35428087	2	129018064	0.000890623	0.000596961	1.49193	0.135719	-0.000685919	0.000809079	-0.847778	0.396562
rs115810711	2	129019214	0.00332154	0.00151461	2.193	0.028308	-0.000747381	0.00205377	-0.363908	0.715927
rs116225293	2	129019755	-0.000914967	0.00110929	-0.824822	0.409474	-0.00121419	0.00150398	-0.807319	0.419483
rs6745289	2	129020861	0.00168428	0.0013105	1.28522	0.198717	0.00354784	0.00177629	1.99733	0.0457899
rs10189872	2	129022575	0.00324207	0.00148357	2.18532	0.0288658	0.00470685	0.00201084	2.34074	0.0192461
rs35313751	2	129026457	0.00197971	0.00135665	1.45926	0.144495	-0.00184936	0.00183975	-1.00522	0.314791
rs13019283	2	129027157	-0.00154619	0.000577376	-2.67795	0.00740781	0.0013919	0.000782745	1.77823	0.0753665
rs6756336	2	129028201	6.11e-06	0.000574176	0.0106378	0.991512	-0.00118795	0.0007784	-1.52614	0.126976
rs4662783	2	129030248	0.00148028	0.00149073	0.992994	0.320714	0.00127641	0.00202139	0.63145	0.527747
rs4662784	2	129030337	-0.000518098	0.000431472	-1.20077	0.229842	0.000384857	0.000585113	0.657749	0.5107
rs116476445	2	129030752	-0.00173337	0.00152414	-1.13728	0.255422	-0.00150067	0.00206646	-0.726205	0.467714
rs10178365	2	129032095	0.00108755	0.000832991	1.3056	0.191691	0.000670633	0.00112913	0.59394	0.552553
rs1868393	2	129038225	-0.000341407	0.000957073	-0.35672	0.721302	0.00063947	0.00129726	0.49294	0.622055
rs17794012	2	129039724	-0.000391874	0.000580791	-0.674724	0.499852	3.07e-05	0.000787367	0.0390466	0.968853
rs76704678	2	129040670	-0.000777767	0.00195886	-0.397051	0.69133	-0.00217203	0.00265563	-0.817896	0.413417
rs1375347	2	129050909	0.000866964	0.000474021	1.82896	0.0674069	5.27e-05	0.00064252	0.0820315	0.934622
rs79987034	2	129061297	0.000443805	0.00116544	0.380805	0.703348	-0.00110123	0.00158003	-0.69697	0.485822
rs714129	2	129061452	-0.00109377	0.000521828	-2.09603	0.0360805	-0.000253541	0.000707354	-0.358436	0.720017
rs113122768	2	129064989	0.000318654	0.000895387	0.355884	0.721928	0.0029722	0.0012138	2.44867	0.0143389
rs199993343	2	129075797	-0.000557968	0.000428474	-1.30222	0.192841	0.000180347	0.000581093	0.310358	0.756289
rs200979099	2	129075877	-0.000922325	0.000650095	-1.41875	0.155972	0.000476564	0.000881291	0.540756	0.588676
rs61732017	2	129075951	0.00120307	0.000924831	1.30086	0.193308	-0.00109533	0.00125339	-0.873889	0.382179
rs201154532	2	129076016	0.000893252	0.000898302	0.994379	0.320039	0.00238346	0.00121737	1.95788	0.0502451
rs62158071	2	129078169	0.0007973	0.000472465	1.68753	0.091502	0.000335717	0.000640395	0.524235	0.600116
rs840884	2	129078206	0.000144828	0.000433861	0.333813	0.738521	-0.000626508	0.000588395	-1.06477	0.286979
rs10206478	2	129086082	-2.3e-05	0.000427571	-0.053709	0.957167	1.37e-05	0.000579866	0.0236596	0.981124
rs187254262	2	129087807	-0.000838127	0.00152983	-0.547856	0.583791	-0.000954543	0.00207393	-0.460259	0.645331
rs11890277	2	129090109	-5.08e-05	0.000694325	-0.0731734	0.941668	0.000208537	0.000941277	0.221546	0.824667
rs59769349	2	129100179	0.000686029	0.00042695	1.60681	0.108096	0.00016978	0.000578746	0.293357	0.769249
rs72974011	2	129103344	-0.00252291	0.00159657	-1.5802	0.114061	-0.00265623	0.00216487	-1.22697	0.219835
rs62158109	2	129107153	-0.00166794	0.000861677	-1.93569	0.0529061	0.000191493	0.00116801	0.163948	0.869772
rs116491244	2	129108590	0.00163226	0.00176095	0.926922	0.353968	0.000881377	0.00238775	0.369125	0.712035
rs112781441	2	129110078	0.00233579	0.00154853	1.50838	0.131457	-0.000107875	0.00209952	-0.051381	0.959022
rs76442299	2	129115531	-0.00247606	0.00143179	-1.72934	0.0837493	4.47e-05	0.00194072	0.023048	0.981612
rs62158124	2	129118809	-0.00046187	0.000426842	-1.08206	0.279225	0.000343101	0.000578651	0.592932	0.553227
rs2897293	2	129123452	-0.000131617	0.000434432	-0.302963	0.761918	0.000373227	0.000588932	0.633735	0.526254
rs936126	2	129124335	0.00074975	0.000427275	1.75472	0.0793077	-8.31e-05	0.000579386	-0.14343	0.885951
rs13003210	2	129125337	-0.000477477	0.000962567	-0.496045	0.619863	-0.000905816	0.00130484	-0.694199	0.487558
rs13418523	2	129131075	0.000227458	0.000626785	0.362896	0.716683	0.000492736	0.000849563	0.579988	0.561923
rs881345	2	129132492	-0.000177095	0.000443882	-0.398969	0.689916	0.000332676	0.000601522	0.553058	0.580224
rs111749838	2	129135948	0.000482944	0.00138304	0.349191	0.726946	0.00022288	0.0018751	0.118863	0.905384
rs2043876	2	129137203	-0.0011654	0.000828102	-1.40732	0.159334	-0.000213561	0.00112217	-0.190312	0.849065
rs4662805	2	129142384	-0.000280305	0.000645001	-0.434582	0.663866	-0.000298095	0.000874758	-0.340774	0.733274
rs7565310	2	129143954	0.00126233	0.000451622	2.7951	0.00518868	0.000187916	0.000612594	0.306755	0.75903
rs13399843	2	129151338	0.000251171	0.0004426	0.567489	0.570382	0.000159542	0.000600081	0.265867	0.790342
rs13413948	2	129161158	0.000295248	0.000441917	0.668108	0.504065	0.00014354	0.000599246	0.239533	0.810692
rs75457542	2	129161801	0.000736972	0.00122818	0.600053	0.548471	-0.00021603	0.00166512	-0.129738	0.896774
rs35499635	2	129165052	-0.000268527	0.000653401	-0.410969	0.681096	7.56e-05	0.000885872	0.0853412	0.93199
rs73958924	2	129166706	0.00133602	0.00098629	1.35459	0.175549	0.000428204	0.00133691	0.320293	0.748746
rs13018236	2	129172944	-9.48e-05	0.000602173	-0.157392	0.874936	0.000250261	0.00081641	0.306539	0.759195
rs114246257	2	129173540	0.00148867	0.00165713	0.898344	0.369003	0.000886406	0.00224656	0.394562	0.693167
rs79337883	2	129180821	0.00342111	0.00194087	1.76267	0.0779567	0.00119653	0.0026321	0.454591	0.649404
rs2124432	2	129184166	-0.000290117	0.000457625	-0.633961	0.526107	-0.000210783	0.000620322	-0.339796	0.734011
rs1540493	2	129184866	0.000781791	0.000766574	1.01985	0.3078	0.000516003	0.00103959	0.496349	0.619648
rs4662815	2	129190005	-0.000808452	0.000551937	-1.46476	0.142989	-0.00045547	0.000748092	-0.608842	0.54263
rs76415080	2	129197489	-0.00136501	0.00120725	-1.13067	0.258195	-0.00129201	0.00163681	-0.789347	0.42991
rs73958936	2	129200814	0.00290422	0.00161637	1.79676	0.0723749	0.00268525	0.00219229	1.22486	0.220628
rs75232728	2	129201504	-0.00078702	0.000632156	-1.24498	0.213141	-0.000806582	0.000857286	-0.940856	0.346779
rs11690893	2	129202441	-0.000335075	0.000440663	-0.760389	0.447023	4.85e-05	0.000597467	0.0811912	0.93529
rs73956003	2	129202837	0.0027733	0.00163019	1.70122	0.0889028	0.00251116	0.00221051	1.13601	0.255954
rs4517924	2	129211017	0.00150054	0.000638131	2.35146	0.0187006	0.000822219	0.000865423	0.950077	0.342074
rs10175448	2	129213748	-0.000129095	0.000432287	-0.298632	0.765221	-7.75e-05	0.000586013	-0.132262	0.894777
rs111445005	2	129214796	-0.000208197	0.00131333	-0.158526	0.874042	0.00155671	0.00177992	0.874593	0.381796
rs10194428	2	129215918	-0.00176876	0.000662691	-2.66905	0.00760704	8.24e-05	0.000898917	0.091649	0.926977
rs17217459	2	129226163	-8.84e-05	0.000823908	-0.107312	0.914541	0.000744897	0.00111713	0.666798	0.504902
rs12623551	2	129230359	-0.00194288	0.000689612	-2.81735	0.00484255	0.000565621	0.000934768	0.605092	0.545118
rs72847824	2	129232604	0.00110517	0.000560189	1.97286	0.0485126	0.000688251	0.000759454	0.906244	0.364808
rs2011526	2	129235584	-6.33e-05	0.000446162	-0.14185	0.887198	0.000851942	0.000604765	1.40871	0.158921
rs76979977	2	129236932	-0.000683565	0.00150006	-0.455692	0.648612	0.00116549	0.00203406	0.572988	0.566653
rs76793490	2	129237695	-0.0021993	0.0018212	-1.20761	0.227198	0.000400261	0.00246888	0.162123	0.871209
rs10193934	2	129256269	0.000239826	0.000794429	0.301885	0.76274	0.000196497	0.00107712	0.182428	0.855247
rs78170386	2	129258619	0.00105299	0.00144833	0.727036	0.467205	0.000304958	0.00196343	0.155319	0.87657
rs72983597	2	129262205	0.000260136	0.000551088	0.472042	0.636897	0.000383644	0.000747054	0.513542	0.607573
rs112737789	2	129263958	5.07e-05	0.000731399	0.0693151	0.944739	-0.000695251	0.000991793	-0.701004	0.483301
rs7601122	2	129268393	4e-05	0.000831838	0.0481139	0.961625	-7.79e-05	0.00112779	-0.0690933	0.944915
rs80058616	2	129272093	0.00069703	0.00191622	0.363752	0.716043	-0.00159709	0.00259845	-0.614633	0.538798
rs77188729	2	129273887	0.000154297	0.00166224	0.0928248	0.926043	-0.00026484	0.00225278	-0.117561	0.906415
rs115861666	2	129280063	0.00173666	0.0010775	1.61176	0.107016	-0.000903266	0.00146075	-0.618357	0.53634
rs841080	2	129284155	-0.000441505	0.000461249	-0.957195	0.33847	0.000486018	0.000625439	0.777083	0.43711
rs2445231	2	129291445	-5.72e-05	0.00052046	-0.109902	0.912487	6.2e-05	0.000705416	0.0878613	0.929987
rs841303	2	129292731	-0.000336362	0.000759405	-0.442929	0.657817	-0.000562967	0.00102953	-0.546822	0.584501
rs11684399	2	129293199	0.000258412	0.000637642	0.405262	0.685285	0.000494924	0.000864373	0.572581	0.566929
rs78766163	2	129298389	0.00166884	0.00103977	1.60501	0.108493	-8.32e-06	0.00140964	-0.00590328	0.99529
rs79739468	2	129303723	0.000709115	0.0013205	0.537005	0.591265	-0.0011322	0.00179089	-0.632199	0.527257
rs76392340	2	129305293	-0.00189841	0.00189001	-1.00444	0.315166	-0.000788854	0.00256159	-0.307955	0.758117
rs72973458	2	129306024	-0.00309606	0.00210356	-1.47182	0.141071	-0.00210902	0.0028525	-0.739361	0.459688
rs79007940	2	129307377	-0.000142887	0.00116698	-0.122442	0.902549	-0.00087346	0.00158244	-0.55197	0.580969
rs705069	2	129307899	-0.000212123	0.000437977	-0.484325	0.628156	0.000197181	0.000593732	0.332104	0.739811
rs79659921	2	129313121	0.000377139	0.00139203	0.270926	0.786448	0.000391315	0.00188768	0.2073	0.835776
rs935843	2	129313433	0.00142771	0.000995015	1.43486	0.151328	0.00133777	0.00134885	0.991791	0.3213
rs705071	2	129316382	0.000858829	0.000971044	0.884439	0.37646	0.00107903	0.00131638	0.81969	0.412394
rs182735817	2	129316586	0.00159427	0.00165602	0.962717	0.33569	8.38e-05	0.00224768	0.0372847	0.970258
rs11679746	2	129320270	-0.000538243	0.000963452	-0.558661	0.576394	-0.000285705	0.001306	-0.218763	0.826835
rs111637980	2	129321715	-0.000684594	0.00163707	-0.418182	0.675815	0.000458063	0.00221962	0.20637	0.836502
rs17284982	2	129331618	-0.000951174	0.000796214	-1.19462	0.232236	0.000860574	0.00107934	0.797318	0.425267
rs6712783	2	129347833	7.61e-05	0.00134635	0.0565231	0.954925	-0.00259923	0.00182568	-1.4237	0.154533
rs841311	2	129353133	-0.000112567	0.00104621	-0.107595	0.914317	-0.000316522	0.00141812	-0.223199	0.823381
rs76971198	2	129354253	-0.00231445	0.00176298	-1.31281	0.189249	0.000333761	0.00238979	0.139662	0.888927
rs116424010	2	129354876	-0.000456153	0.00102718	-0.444082	0.656984	-0.000289956	0.00139273	-0.208193	0.835078
rs115570612	2	129354879	-0.000763552	0.00143113	-0.533533	0.593665	-0.000329162	0.00194001	-0.169671	0.865269
rs841463	2	129355260	0.000195992	0.00068014	0.288164	0.773222	-0.000503527	0.000922217	-0.545996	0.585069
rs76304355	2	129355783	-0.00171649	0.00115675	-1.48389	0.137838	-0.000352415	0.00156827	-0.224715	0.822201
rs4662830	2	129374229	0.000955592	0.000998962	0.956585	0.338777	0.00201097	0.00135414	1.48505	0.137531
rs906961	2	129375395	7.66e-05	0.00169046	0.0452972	0.96387	-0.00221101	0.00229196	-0.964684	0.334704
rs72839374	2	129381494	-0.000202208	0.0011776	-0.171712	0.863664	-0.00218662	0.00159659	-1.36956	0.170827
rs35146183	2	129381762	0.000367458	0.00125514	0.292762	0.769704	-0.000370319	0.0017013	-0.217668	0.827688
rs62160814	2	129386870	0.000592025	0.000737227	0.803044	0.42195	-0.00111426	0.000999255	-1.11509	0.264813
rs112915646	2	129389497	0.00100461	0.0010628	0.94525	0.344532	0.00204205	0.00144052	1.41758	0.156314
rs75827100	2	129391144	0.00101196	0.0015422	0.656181	0.511708	-0.000771716	0.00209114	-0.369042	0.712097
rs13386062	2	129394742	0.000508734	0.00047811	1.06405	0.287306	0.00139143	0.000648169	2.14672	0.0318167
rs6760952	2	129396169	0.000435483	0.000635306	0.685469	0.493048	-0.000198627	0.000861306	-0.230611	0.817617
rs75638206	2	129401728	0.000342046	0.000865694	0.395112	0.69276	-0.000373406	0.00117335	-0.318239	0.750304
rs79315519	2	129403323	-0.000842273	0.000968368	-0.869786	0.384418	0.00126138	0.00131284	0.9608	0.336654
rs115229412	2	129403911	-0.000957668	0.00164787	-0.581156	0.561135	-0.00142206	0.00223262	-0.636947	0.52416
rs79797508	2	129405134	0.000740981	0.00125225	0.591719	0.554039	-0.00229447	0.00169775	-1.35147	0.176544
rs62158188	2	129408061	0.000305118	0.000743542	0.410358	0.681544	-0.000912233	0.001008	-0.904992	0.36547
rs76116450	2	129417953	-0.00132492	0.0018037	-0.73456	0.462608	0.00143088	0.00244557	0.585088	0.558489
rs72841874	2	129420194	-0.000329648	0.00058921	-0.559475	0.575838	-0.000404469	0.000798756	-0.506374	0.612595
rs11691336	2	129420722	2.96e-05	0.00126564	0.0234087	0.981324	-0.000932214	0.00171475	-0.543645	0.586686
rs3896697	2	129426740	0.000479029	0.000427497	1.12054	0.262483	0.000423868	0.000579571	0.731348	0.464567
rs62173729	2	129426808	0.00141742	0.00177432	0.798855	0.424375	0.00171497	0.00240512	0.713048	0.475816
rs6708257	2	129428022	-2.82e-05	0.00049246	-0.057342	0.954273	0.000457738	0.000667506	0.685744	0.492875
rs114472484	2	129429095	0.00134995	0.00128699	1.04892	0.294214	0.000222851	0.00174448	0.127746	0.89835
rs55744746	2	129439038	-0.000282921	0.000527802	-0.536036	0.591934	-0.00116009	0.000715694	-1.62093	0.105033
rs72845623	2	129439221	-0.0001871	0.000847389	-0.220796	0.825251	0.000117195	0.0011489	0.102006	0.918752
rs11686134	2	129440104	-5.04e-05	0.000635998	-0.0792161	0.936861	0.000531052	0.000862082	0.61601	0.537888
rs3856369	2	129442552	2.06e-05	0.000486898	0.0423784	0.966197	0.000461096	0.000660023	0.698606	0.484799
rs72845677	2	129443671	0.000352905	0.000939424	0.375662	0.707169	8.28e-05	0.00127361	0.0649899	0.948182
rs62173752	2	129446060	0.000379205	0.00157401	0.240916	0.80962	-0.00317689	0.0021342	-1.48856	0.136604
rs3845649	2	129448422	-8.75e-05	0.000438851	-0.199295	0.842032	0.000271846	0.000594842	0.457006	0.647667
rs3892040	2	129451072	0.000112691	0.000808715	0.139346	0.889177	-0.000777888	0.00109637	-0.709515	0.478006
rs115867544	2	129455368	-0.000499587	0.00144097	-0.346702	0.728815	-0.00139775	0.0019524	-0.715916	0.474044
rs62173756	2	129462009	-0.000147342	0.000428479	-0.343872	0.730943	0.000110455	0.000580771	0.190186	0.849163
rs3845655	2	129471655	2.26e-05	0.000478819	0.0471715	0.962377	0.000584817	0.000649075	0.901001	0.367589
rs72847783	2	129472131	0.000770619	0.000906769	0.849852	0.395408	-0.000687549	0.00122934	-0.559283	0.575969
rs4662834	2	129478842	-0.000542757	0.000432752	-1.2542	0.209771	-0.00111758	0.000586825	-1.90445	0.056852
rs75531504	2	129480451	-0.00183892	0.00160447	-1.14612	0.251746	-0.00031093	0.00217489	-0.142964	0.886319
rs78869015	2	129481900	0.000984508	0.00150905	0.652402	0.514142	0.00144307	0.00204629	0.705214	0.480678
rs113590647	2	129483345	-0.000988013	0.00114704	-0.86136	0.38904	-0.000852354	0.00155526	-0.548045	0.583662
rs35503817	2	129483655	0.00041774	0.000528824	0.789942	0.429562	7.56e-05	0.000716928	0.105501	0.915978
rs75856092	2	129483818	-0.000677767	0.00148858	-0.455311	0.648886	-0.00206638	0.00201827	-1.02384	0.305913
rs12619425	2	129486291	-0.000349461	0.000436773	-0.800097	0.423655	-0.000920291	0.00059213	-1.5542	0.120137
rs17222051	2	129491260	0.000764302	0.000775646	0.985376	0.32444	0.000975811	0.00105153	0.927994	0.353411
rs35020676	2	129491749	0.000189856	0.000435509	0.43594	0.662881	0.00113485	0.000590463	1.92196	0.0546117
rs2406261	2	129497314	0.000749562	0.00042729	1.75422	0.0793935	0.000789268	0.000579247	1.36258	0.173017
rs6749328	2	129497745	0.00050562	0.000725104	0.697307	0.485611	-0.000565504	0.000983133	-0.575205	0.565153
rs62175885	2	129497980	0.000345816	0.000578463	0.597819	0.549961	0.00113893	0.000784213	1.45233	0.146411
rs3845664	2	129500641	-0.00302951	0.00151027	-2.00594	0.0448641	-0.00389318	0.00204762	-1.90132	0.0572609
rs79837540	2	129504551	9.92e-06	0.00132248	0.00750098	0.994015	-0.00201423	0.00179302	-1.12337	0.261281
rs79981041	2	129504746	-0.000757458	0.00095409	-0.793907	0.42725	0.000275816	0.00129317	0.213287	0.831103
rs13397754	2	129507045	-0.000461959	0.000559937	-0.82502	0.409361	-0.00024361	0.000759341	-0.320817	0.748349
rs10180913	2	129512409	-0.000233365	0.000478063	-0.488146	0.625447	-0.000231914	0.000648071	-0.357853	0.720453
rs62175886	2	129514079	0.000123867	0.000815292	0.151929	0.879243	-0.000671788	0.00110514	-0.607879	0.543268
rs116250583	2	129526354	0.000615356	0.000880544	0.698837	0.484654	0.00102127	0.00119397	0.855352	0.392357
rs17040185	2	129526725	-0.000122514	0.00155818	-0.0786263	0.93733	-0.00156809	0.00211183	-0.742527	0.457768
rs7355248	2	129536802	-0.000586826	0.000836744	-0.70132	0.483104	-0.000843355	0.00113422	-0.743556	0.457145
rs1866474	2	129538863	-0.000592993	0.000528304	-1.12245	0.261673	-0.000386309	0.00071616	-0.539418	0.589599
rs12473283	2	129541521	-0.000698513	0.000824056	-0.847653	0.396632	-0.00163462	0.00111734	-1.46296	0.143481
rs62173877	2	129542311	0.000986607	0.000883223	1.11705	0.263972	0.00120773	0.00119708	1.0089	0.313024
rs11690256	2	129542767	0.000209039	0.000446646	0.468019	0.639771	0.000527078	0.000605567	0.870388	0.384089
rs11678966	2	129543159	-0.00026048	0.00042408	-0.614222	0.539069	-0.000566824	0.000574952	-0.985863	0.324201
rs10170557	2	129543922	0.000306297	0.000622675	0.491905	0.622787	6.6e-05	0.000844069	0.0782279	0.937647
rs58647503	2	129548408	-0.000205021	0.000693693	-0.29555	0.767574	-4.36e-05	0.000940767	-0.0463291	0.963048
rs10201803	2	129548661	-0.00014894	0.000464853	-0.320402	0.748664	-0.000211935	0.000630255	-0.336269	0.736668
rs77340900	2	129552033	-0.00142868	0.00105383	-1.3557	0.175195	-0.000295966	0.00143021	-0.206939	0.836057
rs74881684	2	129553529	0.00172144	0.00178445	0.964691	0.3347	0.00204037	0.00241853	0.843641	0.398871
rs1317473	2	129555886	-1.06e-05	0.000432189	-0.0244432	0.980499	0.000221767	0.000586006	0.378438	0.705105
rs74347152	2	129555925	0.00343417	0.00123976	2.77003	0.00560552	-0.000994365	0.00168105	-0.591514	0.554176
rs79779093	2	129556569	-0.000493248	0.00104992	-0.469794	0.638503	0.000885602	0.00142326	0.622235	0.533788
rs1898779	2	129563143	-0.000627739	0.000836426	-0.750501	0.452953	-0.00167072	0.00113384	-1.47351	0.140615
rs72841316	2	129571217	-0.000243328	0.000577684	-0.421212	0.6736	0.000829753	0.000783052	1.05964	0.28931
rs34499171	2	129591736	0.00121191	0.000541177	2.23939	0.0251312	0.000399032	0.000733926	0.543695	0.586652
rs116071705	2	129592765	0.00193932	0.00175455	1.10531	0.269024	0.00310664	0.00237856	1.3061	0.191519
rs73959359	2	129598136	0.000640758	0.0014818	0.432419	0.665437	-0.00227937	0.00200874	-1.13473	0.256491
rs4662618	2	129601264	0.000575435	0.00059022	0.974951	0.329585	0.000451219	0.000800079	0.563967	0.572777
rs115137573	2	129614475	-0.000663841	0.00128629	-0.51609	0.605792	0.00186205	0.00174433	1.06749	0.285752
rs13031353	2	129628719	0.00137688	0.000545465	2.52424	0.0115954	9.85e-05	0.000739502	0.133252	0.893994
rs116419041	2	129632251	0.000355081	0.00149529	0.237466	0.812295	-0.00264973	0.00202688	-1.3073	0.191113
rs56168168	2	129634830	-0.000452308	0.000588419	-0.768684	0.442082	0.000632047	0.000797215	0.792818	0.427884
rs77860280	2	129656402	-0.00151986	0.00134467	-1.13028	0.258358	-6.43e-05	0.00182329	-0.0352818	0.971855
rs79275043	2	129666339	0.000136584	0.00129703	0.105305	0.916134	0.000184657	0.00175785	0.105047	0.916339
rs6742232	2	129719863	-0.000425101	0.000586263	-0.725102	0.46839	0.000216583	0.000794641	0.272554	0.785196
rs13382472	2	129728422	0.00150843	0.000560797	2.6898	0.00714979	-0.000307564	0.000760278	-0.404541	0.685815
rs76359432	2	129728675	0.0045887	0.00162883	2.81717	0.00484515	0.00271166	0.00220943	1.22731	0.219708
rs6431045	2	129730223	0.000528312	0.00155894	0.338892	0.734691	-0.0024659	0.00211291	-1.16706	0.243186
rs55813796	2	129732225	-0.000573513	0.000839859	-0.682868	0.494691	-0.000251907	0.00113865	-0.221232	0.824912
rs79365434	2	129741753	0.00100988	0.000966998	1.04434	0.296327	0.00112802	0.00131091	0.860485	0.389522
rs56886097	2	129759814	-0.000301707	0.000581307	-0.519015	0.603751	0.000320609	0.000788103	0.406811	0.684147
rs28380171	2	129762912	0.000107829	0.000617979	0.174486	0.861484	0.000788319	0.0008378	0.940938	0.346737
rs17049003	2	129766337	0.00106332	0.000553307	1.92175	0.0546385	-0.000695422	0.000750292	-0.926869	0.353995
rs79906486	2	129767447	-0.000164839	0.000996918	-0.165348	0.86867	-4.41e-05	0.00135095	-0.0326218	0.973976
rs2406575	2	129770287	0.000645468	0.000462313	1.39617	0.162664	9.82e-05	0.000626643	0.15675	0.875442
rs10928858	2	129774095	0.000269867	0.000550083	0.490593	0.623714	0.000778318	0.000745828	1.04356	0.296689
rs61402586	2	129787639	-0.000878167	0.000598449	-1.46741	0.142266	-0.000120556	0.000811457	-0.148568	0.881895
rs13029115	2	129793696	-0.000526033	0.000471439	-1.1158	0.264507	-0.000214089	0.000639186	-0.33494	0.737671
rs10185310	2	129794207	-2.44e-05	0.000620851	-0.0393593	0.968604	-0.000191644	0.000841632	-0.227706	0.819875
rs114844402	2	129811704	-0.00167099	0.00133782	-1.24904	0.211651	-0.00159695	0.00181332	-0.880679	0.378492
rs62174562	2	129814128	-0.00120258	0.00162428	-0.740379	0.45907	-0.00299213	0.00220181	-1.35894	0.174166
rs56119041	2	129814208	0.0019925	0.00104712	1.90285	0.0570617	-0.00157241	0.00142002	-1.10731	0.268159
rs10928867	2	129825927	0.000111771	0.000429543	0.260208	0.794703	3e-05	0.000582507	0.0515446	0.958892
rs11684678	2	129830473	-0.000711133	0.000994598	-0.714996	0.474612	-0.00128368	0.00134828	-0.952088	0.341053
rs114844050	2	129837435	0.000210149	0.00172393	0.121901	0.902977	0.00311933	0.00233721	1.33464	0.181996
rs62174586	2	129842468	0.000897681	0.000880862	1.01909	0.308159	-0.000707717	0.00119406	-0.592696	0.553385
rs115500510	2	129843338	0.000825532	0.00169435	0.487227	0.626098	-0.00306277	0.00229678	-1.33351	0.182366
rs80269601	2	129844037	-0.00103525	0.00162306	-0.637836	0.523581	-0.000152613	0.00220135	-0.069327	0.944729
rs6431054	2	129845765	0.000126814	0.000427055	0.29695	0.766505	-0.000441822	0.00057887	-0.763249	0.445316
rs62174590	2	129848316	-0.000302534	0.000905035	-0.334279	0.738169	-0.000365826	0.00122702	-0.298142	0.765595
rs114310802	2	129848819	2.3e-05	0.00104592	0.0219895	0.982456	0.000193995	0.00141806	0.136803	0.891187
rs78664287	2	129849112	-0.000167964	0.00138939	-0.12089	0.903778	-0.000983807	0.00188411	-0.52216	0.60156
rs13384775	2	129849453	-0.00203486	0.00134246	-1.51578	0.129577	-0.00077925	0.00181946	-0.428286	0.668443
rs114033225	2	129857028	0.000838465	0.00173155	0.484227	0.628225	0.00186487	0.00234656	0.794724	0.426775
rs17049086	2	129858788	0.000311933	0.000674473	0.462483	0.643735	-0.000108074	0.000914145	-0.118224	0.905891
rs6748544	2	129862415	-0.000262578	0.000616663	-0.425805	0.67025	-0.000365185	0.000835761	-0.43695	0.662148
rs13428187	2	129864132	-0.000255259	0.000439847	-0.580337	0.561688	-0.000174327	0.0005962	-0.292398	0.769983
rs72850262	2	129865557	0.00266721	0.00126283	2.11209	0.0346796	-0.00231401	0.00171221	-1.35147	0.176545
rs57328340	2	129866564	0.000437281	0.000526374	0.830742	0.40612	0.000196893	0.00071388	0.275807	0.782696
rs2406579	2	129866605	-0.000424314	0.000829858	-0.51131	0.609135	0.000531044	0.0011249	0.47208	0.63687
rs10165096	2	129868233	-0.00121443	0.00115394	-1.05242	0.292607	-0.000620916	0.00156408	-0.396984	0.69138
rs13000648	2	129875788	-0.000420545	0.00137794	-0.305199	0.760215	0.000532383	0.00186797	0.285005	0.77564
rs17049129	2	129876385	-0.00275038	0.00130088	-2.11424	0.0344953	-0.00220751	0.00176273	-1.25232	0.210453
rs76323480	2	129886670	0.000534343	0.00070493	0.758009	0.448446	0.000623148	0.000955562	0.652127	0.51432
rs56901815	2	129892473	-0.00114974	0.00103005	-1.1162	0.264339	0.000433582	0.00139744	0.310268	0.756357
rs72850271	2	129892692	0.00199355	0.00127609	1.56223	0.118235	-0.00205258	0.00173011	-1.18639	0.23547
rs12621985	2	129896400	0.000443218	0.000483311	0.917046	0.359119	-0.000138086	0.000655207	-0.210752	0.833081
rs13024819	2	129899376	-0.00104096	0.000659639	-1.57808	0.114549	-0.000105742	0.00089428	-0.118243	0.905875
rs2056281	2	129903894	-4.09e-05	0.000436851	-0.0935355	0.925478	-0.000122964	0.000592281	-0.207611	0.835533
rs12612255	2	129904740	0.00114114	0.000465124	2.45341	0.0141516	1.16e-05	0.000630617	0.0184534	0.985277
rs4662900	2	129907696	0.000738054	0.000517939	1.42498	0.154163	-0.000520617	0.000702287	-0.741317	0.458502
rs12613810	2	129911418	0.000123082	0.000434764	0.283102	0.777099	-3.43e-05	0.000589401	-0.0581341	0.953642
rs10713624	2	129911725	0.0005255	0.000575583	0.912987	0.36125	-0.00108643	0.000781189	-1.39074	0.164305
rs6731020	2	129914843	0.00103616	0.000483846	2.1415	0.0322344	-0.00013713	0.000655931	-0.209062	0.8344
rs1519452	2	129915423	-0.000243223	0.000440095	-0.55266	0.580496	-0.000638618	0.000596729	-1.0702	0.284531
rs10928889	2	129920171	-0.00112518	0.000564605	-1.99287	0.046277	-0.00090576	0.000765314	-1.18351	0.236606
rs6707937	2	129934155	-0.00153068	0.000631207	-2.42501	0.0153086	-0.000405019	0.000855701	-0.473318	0.635987
rs115115072	2	129934843	-0.00234758	0.0019685	-1.19257	0.233038	0.00082663	0.00266849	0.309775	0.756733
rs72481916	2	129936473	0.000965012	0.000701427	1.37578	0.168889	0.000271492	0.000950777	0.285548	0.775225
rs115206088	2	129950299	-0.00044403	0.00101253	-0.438534	0.661	-0.00158459	0.00137266	-1.15439	0.248339
rs1922714	2	129953733	-0.000588484	0.000433206	-1.35844	0.174326	-0.00066374	0.000587504	-1.12976	0.258578
rs6431068	2	129962864	-0.00044562	0.0004293	-1.03802	0.299263	-0.000374677	0.000581935	-0.643847	0.519675
rs71420890	2	129963962	-0.000320056	0.000749266	-0.427159	0.669264	-0.000857913	0.00101581	-0.844559	0.398358
rs1441137	2	129967396	-0.000126324	0.000470648	-0.268405	0.788388	-6.5e-05	0.000638351	-0.101879	0.918853
rs1251207	2	129981872	-0.000756653	0.000540173	-1.40076	0.161287	-0.0016859	0.000732246	-2.30237	0.0213151
rs12613641	2	129986247	-0.0002341	0.00042873	-0.546032	0.585044	0.000140659	0.000581258	0.241991	0.808787
rs1251194	2	129990681	0.00174884	0.00146525	1.19354	0.232658	-0.00125496	0.00198667	-0.631687	0.527592
rs1251176	2	130000040	0.0019343	0.00141337	1.36857	0.171134	-0.000681502	0.00191597	-0.355695	0.722069
rs1251179	2	130003735	-0.00010215	0.000427713	-0.238829	0.811238	3.37e-05	0.000579882	0.0580368	0.953719
rs79518690	2	130004053	0.000555207	0.0011691	0.474901	0.634858	0.000791911	0.00158342	0.500127	0.616986
rs59752552	2	130007148	-0.00158182	0.0015618	-1.01282	0.311147	-0.00138352	0.00211673	-0.653611	0.513363
rs705083	2	130007381	0.000441276	0.000736579	0.599088	0.549115	-0.00101064	0.000998574	-1.01208	0.311501
rs76739147	2	130017005	-0.00189424	0.00141049	-1.34297	0.179283	-0.00393782	0.00191201	-2.05951	0.0394458
rs116785165	2	130019384	0.000187302	0.00135401	0.138331	0.889979	0.00320531	0.0018358	1.746	0.080812
rs17574759	2	130022342	0.000226822	0.00059465	0.381438	0.702879	0.00158547	0.000806332	1.96627	0.0492681
rs72850811	2	130022920	-0.000881569	0.00135074	-0.652654	0.51398	0.00300752	0.00183106	1.6425	0.100487
rs1441140	2	130023345	-0.000418197	0.000441458	-0.94731	0.343482	-8.67e-05	0.000598393	-0.144923	0.884771
rs837837	2	130035077	-0.000415611	0.000438094	-0.94868	0.342784	0.000402543	0.000593939	0.677751	0.49793
rs17049323	2	130036099	-0.00174016	0.00106831	-1.6289	0.103336	0.000619795	0.00144828	0.427952	0.668687
rs837854	2	130048627	-0.000338892	0.000438863	-0.772206	0.439993	0.000438833	0.000594931	0.73762	0.460746
rs17049328	2	130060157	-0.000251853	0.000508713	-0.495078	0.620546	0.000301695	0.000689792	0.437371	0.661843
rs72853611	2	130063500	-0.000509589	0.000604966	-0.842343	0.399597	-0.000258895	0.000819219	-0.316027	0.751982
rs72853613	2	130066668	-0.00104526	0.00188701	-0.553925	0.57963	-0.003408	0.00255848	-1.33204	0.182847
rs2103120	2	130075162	-0.000554539	0.00131449	-0.421866	0.673123	-0.0010425	0.00178187	-0.585057	0.55851
rs13019600	2	130076306	9.24e-05	0.000427459	0.216187	0.828842	-0.00053238	0.000579523	-0.918652	0.358278
rs935084	2	130078211	0.00100471	0.00102993	0.975518	0.329304	-0.00190676	0.00139653	-1.36536	0.172142
rs6734916	2	130084437	-0.000682152	0.000592444	-1.15142	0.249561	-0.000338829	0.000803151	-0.421875	0.673117
rs2582990	2	130091409	0.000321442	0.000454607	0.707076	0.47952	-0.0002474	0.000615967	-0.401645	0.687946
rs2165438	2	130093942	0.00193528	0.000989119	1.95657	0.0503989	-0.000943399	0.00134142	-0.703284	0.481879
rs115956123	2	130094610	-0.000889503	0.00182543	-0.487284	0.626058	0.000552287	0.00247495	0.223151	0.823418
rs34379318	2	130103588	0.000190249	0.000514556	0.369734	0.711581	-0.000417173	0.000697476	-0.598118	0.549762
rs35509840	2	130107548	0.000541097	0.000512808	1.05517	0.29135	0.00143185	0.000695264	2.05943	0.0394536
rs78341807	2	130110015	-0.00102793	0.000995468	-1.03261	0.301789	-1.03e-05	0.00134941	-0.00766025	0.993888
rs113193839	2	130112786	0.00201386	0.00161759	1.24498	0.213142	0.000102081	0.00219265	0.046556	0.962867
rs4662918	2	130113744	0.000471268	0.000455392	1.03486	0.300735	-0.000716535	0.000617211	-1.16092	0.245674
rs114392703	2	130114863	-2.89e-05	0.00119698	-0.0241386	0.980742	0.0010889	0.00162296	0.670932	0.502265
rs7560414	2	130115150	-0.0016742	0.00148486	-1.12751	0.259528	-0.00338742	0.0020123	-1.68336	0.0923063
rs79780193	2	130124450	0.000285207	0.000734512	0.388295	0.697798	-0.0006996	0.000995738	-0.702594	0.48231
rs17576726	2	130124874	-0.00109687	0.00114551	-0.957537	0.338297	0.0013234	0.00155295	0.852184	0.394112
rs114874876	2	130124985	-0.00129391	0.00151725	-0.852798	0.393772	-0.000217219	0.00205704	-0.105598	0.915901
rs1404074	2	130130648	0.00108809	0.00076053	1.4307	0.152518	-0.000772282	0.00103128	-0.748856	0.453945
rs187104627	2	130132253	0.00305426	0.00172194	1.77373	0.0761081	0.000635819	0.00233329	0.272499	0.785239
rs72857819	2	130133233	-0.00017289	0.0009469	-0.182585	0.855124	-0.000709504	0.00128387	-0.552631	0.580517
rs62174065	2	130149806	-0.00158474	0.00148245	-1.069	0.285071	-0.000797183	0.00201061	-0.396488	0.691746
rs12470430	2	130153512	0.000392011	0.00046233	0.847902	0.396493	-0.000603406	0.000626657	-0.962898	0.335599
rs72847006	2	130154703	0.00102645	0.00135979	0.754861	0.450333	-0.0014019	0.00184363	-0.760397	0.447018
rs79599341	2	130155674	-0.000408999	0.00118879	-0.344046	0.730812	0.000756861	0.0016119	0.469546	0.638679
rs11290197	2	130175574	0.000424376	0.000464498	0.913623	0.360916	-0.000346769	0.000629793	-0.550608	0.581903
rs74506824	2	130175894	0.000123351	0.00147071	0.083872	0.933158	2.67e-06	0.00199312	0.00133947	0.998931
rs6707960	2	130185359	0.000323974	0.000459819	0.704569	0.481079	-0.000558795	0.000623223	-0.896622	0.369922
rs72847016	2	130191349	0.00079831	0.00136101	0.586559	0.557501	-0.000125852	0.00184495	-0.0682141	0.945615
rs114832432	2	130195461	-0.00120395	0.00116835	-1.03047	0.302792	0.00086445	0.00158371	0.545838	0.585178
rs78411949	2	130195699	-0.000829487	0.000925996	-0.895779	0.370372	0.000524468	0.00125504	0.41789	0.676028
rs56286511	2	130196369	0.000385357	0.00129151	0.298376	0.765416	0.00336205	0.00175074	1.92036	0.054814
rs80087953	2	130197798	0.00032905	0.00126202	0.260734	0.794298	-0.000601766	0.00171075	-0.351756	0.725022
rs118182365	2	130199087	-0.00024503	0.00141504	-0.173161	0.862525	0.00152106	0.00191852	0.792827	0.427879
rs17049483	2	130201986	-0.000401665	0.000532451	-0.75437	0.450628	-0.000176481	0.000721997	-0.244435	0.806894
rs115894178	2	130208136	0.00060117	0.00146378	0.410698	0.681295	0.00097623	0.00198465	0.49189	0.622797
rs75266247	2	130218658	-0.00372366	0.00151078	-2.46472	0.0137126	-0.00164516	0.00204834	-0.803168	0.421878
rs12996362	2	130233480	-0.000397266	0.000500089	-0.79439	0.426969	-0.000731652	0.000677752	-1.07953	0.280353
rs11680033	2	130245943	0.000141941	0.000754462	0.188135	0.850771	-0.00045432	0.0010231	-0.444064	0.656996
rs78378624	2	130256810	0.000944028	0.00085055	1.1099	0.267042	-0.000956481	0.00115329	-0.829349	0.406908
rs77986901	2	130266423	-0.00104331	0.00086291	-1.20906	0.22664	-0.000843343	0.00116951	-0.72111	0.470842
rs13035932	2	130266611	0.000555304	0.000664573	0.83558	0.403392	0.000360488	0.000900948	0.40012	0.689068
rs10172641	2	130270113	-0.000312458	0.000463936	-0.673493	0.500634	-0.000325055	0.000629272	-0.516557	0.605466
rs77508540	2	130274222	-0.000451597	0.00194221	-0.232517	0.816137	-0.000938684	0.00263284	-0.356529	0.721444
rs77707295	2	130287739	0.00100908	0.00184143	0.547987	0.583701	0.00311141	0.0024968	1.24616	0.212707
rs76823008	2	130298207	0.000242903	0.00154091	0.157636	0.874744	-0.00132088	0.00208945	-0.632167	0.527278
rs74766619	2	130303205	0.000562861	0.00121768	0.462242	0.643908	0.000790356	0.00165112	0.478679	0.632167
rs13002450	2	130316722	-0.0006238	0.000504093	-1.23747	0.215914	-0.000209729	0.000683362	-0.306907	0.758914
rs79105536	2	130317142	0.000120295	0.000791276	0.152026	0.879166	-0.000362079	0.00107331	-0.337349	0.735854
rs17685406	2	130323272	-0.00128804	0.00118096	-1.09067	0.275419	0.000803869	0.00160101	0.5021	0.615598
rs739659	2	130326385	-0.000364798	0.000426548	-0.855233	0.392423	-0.000521658	0.000578096	-0.902372	0.36686
rs72614435	2	130326591	-1.45e-05	0.000558133	-0.0260124	0.979247	0.000568074	0.000756623	0.750802	0.452772
rs116000827	2	130326782	0.000766498	0.00145814	0.525667	0.59912	-0.00183966	0.00197703	-0.930516	0.352105
rs76195372	2	130333965	0.000686895	0.00109324	0.628314	0.529799	0.000870501	0.00148179	0.587466	0.556891
rs114471390	2	130334482	3.89e-05	0.00190795	0.0204031	0.983722	0.00041544	0.00258681	0.1606	0.872409
rs77268039	2	130376405	0.000506104	0.00135557	0.373352	0.708887	0.00070863	0.00183685	0.385786	0.699655
rs79047928	2	130386634	2.76e-05	0.000468012	0.0590163	0.952939	-0.000786284	0.000634625	-1.23897	0.215356
rs72853125	2	130394161	0.000183669	0.000746534	0.246028	0.80566	-0.000628628	0.00101171	-0.621351	0.53437
rs72853127	2	130394847	-0.0012262	0.00127705	-0.960184	0.336964	-0.000140241	0.00173168	-0.0809855	0.935454
rs2704549	2	130396594	-0.000232325	0.000426886	-0.544233	0.586282	-0.000368193	0.000578649	-0.636297	0.524583
rs76991431	2	130402545	-6.51e-07	0.000683211	-0.000952752	0.99924	3.6e-05	0.000926024	0.0388764	0.968989
rs78339809	2	130414659	-0.000386035	0.00104706	-0.368684	0.712364	-0.000770426	0.00141939	-0.542789	0.587276
rs72853202	2	130415997	-0.00173308	0.00130827	-1.32471	0.185269	0.000211537	0.00177276	0.119326	0.905017
rs2407012	2	130419776	-8.97e-06	0.000426439	-0.0210298	0.983222	0.00012894	0.000578098	0.223041	0.823504
rs78714722	2	130426462	0.000292585	0.00158674	0.184394	0.853705	0.000391398	0.00215098	0.181963	0.855612
rs12994692	2	130429732	0.000152879	0.000434709	0.351682	0.725077	0.000524503	0.000589491	0.889756	0.373598
rs7563836	2	130429791	-0.000550679	0.000683017	-0.806246	0.420102	-0.000929674	0.000925766	-1.00422	0.315273
rs2001824	2	130432820	0.000315727	0.000542061	0.582456	0.56026	-0.00010212	0.000735109	-0.138918	0.889515
rs115248949	2	130438514	0.00214057	0.00163737	1.30732	0.191105	0.00316162	0.00221985	1.42425	0.154376
rs12987251	2	130439298	-0.00089357	0.000892493	-1.00121	0.316727	0.00180336	0.00120999	1.49038	0.136124
rs11683316	2	130454079	0.000570798	0.000910014	0.627241	0.530502	0.00051795	0.00123371	0.419831	0.674609
rs78243217	2	130458615	-0.00056052	0.000427281	-1.31183	0.189579	0.00059612	0.00057932	1.029	0.303481
rs34759332	2	130462408	0.000725149	0.0013237	0.547821	0.583815	0.000924429	0.00179494	0.515021	0.606539
rs34344798	2	130462442	-0.000476453	0.000802267	-0.593883	0.552591	0.000665037	0.0010876	0.61147	0.540889
rs4662660	2	130465880	0.000432144	0.000427101	1.01181	0.311631	0.000952919	0.000578855	1.64621	0.0997212
rs79105252	2	130468099	9.33e-05	0.000713508	0.130782	0.895948	-0.000524474	0.000967258	-0.542228	0.587662
rs115728924	2	130478116	-0.000739627	0.00199129	-0.371431	0.710317	0.00152475	0.00269926	0.564876	0.572158
rs114970275	2	130481527	-0.000851418	0.00105074	-0.810305	0.417766	-0.000589958	0.00142361	-0.41441	0.678574
rs116253848	2	130482320	0.00106229	0.00138426	0.767407	0.44284	0.00127121	0.00187734	0.677135	0.498321
rs12989715	2	130488515	-0.000513385	0.000431971	-1.18847	0.234649	-0.000715764	0.000585609	-1.22226	0.221611
rs72863036	2	130490960	-0.00237082	0.00194157	-1.22108	0.222055	-0.00152657	0.00263023	-0.580392	0.561651
rs6710206	2	130491622	-0.000962162	0.000936424	-1.02748	0.304193	-0.000633705	0.00126935	-0.499234	0.617615
rs80308640	2	130497975	0.00163234	0.0018924	0.86258	0.388369	0.00103608	0.00256421	0.404055	0.686173
rs34057032	2	130498118	-0.00074138	0.000625907	-1.18449	0.23622	0.000215643	0.000848304	0.254204	0.799338
rs6431109	2	130506529	0.00225205	0.00183397	1.22797	0.219461	0.00140245	0.00248674	0.563973	0.572773
rs7586873	2	130507396	0.0011897	0.000669058	1.77818	0.0753757	-0.000858627	0.000907103	-0.946559	0.343864
rs75760209	2	130512069	-8.26e-05	0.00150514	-0.0548888	0.956227	-0.00059289	0.00204186	-0.290367	0.771536
rs57196653	2	130520815	0.000166297	0.000468476	0.354975	0.722609	0.00034114	0.000635122	0.537125	0.591182
rs72856715	2	130523131	0.00191643	0.000871138	2.19992	0.0278136	-0.000366184	0.00118124	-0.31	0.756561
rs79506692	2	130523388	-0.0001141	0.00115448	-0.0988329	0.921271	0.00206629	0.0015646	1.32065	0.18662
rs4622658	2	130527538	0.000120121	0.000443907	0.2706	0.786699	-0.000102615	0.000602033	-0.170447	0.864659
rs7578253	2	130534281	0.000443765	0.00044073	1.00689	0.31399	0.00020136	0.00059755	0.336975	0.736136
rs34479559	2	130537618	-0.00184483	0.00139766	-1.31994	0.186856	-0.00186649	0.0018948	-0.985057	0.324597
rs114590762	2	130543602	-0.00325474	0.00148945	-2.18521	0.0288745	0.000537559	0.00201842	0.266326	0.789988
rs141698629	2	130552217	0.00345087	0.00135285	2.55081	0.0107476	0.000258823	0.00183418	0.141111	0.887782
rs13020617	2	130553304	-0.00105937	0.000590816	-1.79306	0.0729642	-5.48e-05	0.000801161	-0.0683398	0.945515
rs28648613	2	130559619	0.000791104	0.00107603	0.735204	0.462216	-0.00119496	0.0014586	-0.819248	0.412645
rs4662993	2	130560742	-0.000303512	0.000563921	-0.538218	0.590427	-0.000146289	0.000764779	-0.191283	0.848304
rs112305652	2	130568786	0.00323086	0.00132751	2.43377	0.014943	0.000385998	0.00179992	0.214452	0.830195
rs142851910	2	130569078	0.000466228	0.00104464	0.446307	0.655376	-0.00140294	0.00141618	-0.990653	0.321856
rs7591571	2	130583859	0.00119513	0.000455061	2.6263	0.0086323	9.4e-05	0.000616886	0.152446	0.878835
rs10179863	2	130597701	0.000716535	0.000431153	1.6619	0.0965332	0.000272455	0.000584407	0.466206	0.641068
rs79182037	2	130602692	0.000607183	0.00158364	0.38341	0.701416	0.000707421	0.00214546	0.32973	0.741604
rs111338888	2	130606166	0.000267919	0.0010246	0.261486	0.793718	6.77e-06	0.00138947	0.00487437	0.996111
rs1922640	2	130618119	0.000943275	0.00113798	0.828902	0.40716	-0.00120007	0.00154276	-0.777875	0.436644
rs56202456	2	130618849	-8.48e-05	0.00115885	-0.073209	0.94164	0.000733161	0.00157161	0.466503	0.640856
rs114075174	2	130619776	-0.00122778	0.00190911	-0.643118	0.520148	0.000660213	0.00258901	0.255006	0.798719
rs77173725	2	130624021	0.00219342	0.00184909	1.18621	0.235539	-0.00138189	0.00250903	-0.550768	0.581793
rs6724110	2	130628425	0.000263911	0.000649337	0.406431	0.684426	0.000256539	0.000880152	0.291471	0.770691
Affx-17761807	2	130632591	0.00025205	0.000766883	0.328668	0.742407	0.000633995	0.00103953	0.609888	0.541937
rs55819504	2	130642972	-0.00164881	0.00146959	-1.12195	0.261883	0.00147747	0.00199183	0.741763	0.458232
rs77471008	2	130643782	-0.000153099	0.00113498	-0.134891	0.892698	-0.000176464	0.00153932	-0.114637	0.908733
rs1316469	2	130646959	-0.000264566	0.00050663	-0.522208	0.601526	-0.000139332	0.000686862	-0.202854	0.83925
rs4663003	2	130648707	-7.61e-05	0.000431628	-0.176345	0.860023	0.000539329	0.000585514	0.92112	0.356989
rs11677574	2	130651018	5.51e-05	0.000544683	0.101163	0.919421	-0.000141687	0.000738119	-0.191957	0.847776
rs1574605	2	130653885	0.000274284	0.000426832	0.642604	0.520481	0.000465893	0.000578538	0.805293	0.420651
rs79736375	2	130659059	7.88e-05	0.000747389	0.105463	0.916008	-0.000724195	0.00101285	-0.715005	0.474607
rs55932631	2	130660967	-7.93e-05	0.00155931	-0.0508399	0.959453	-0.00241138	0.0021132	-1.14111	0.253826
rs78446584	2	130663894	-0.000781938	0.00103588	-0.754857	0.450336	0.00289777	0.00140441	2.06334	0.0390814
rs7558713	2	130664784	-0.000889099	0.000497726	-1.78632	0.0740484	-0.000932681	0.00067484	-1.38208	0.166949
rs115342430	2	130665879	-0.000846442	0.00116134	-0.728849	0.466095	0.00331078	0.00157441	2.10286	0.0354784
rs116055140	2	130665894	0.000353889	0.00096234	0.367738	0.713069	0.00186394	0.00130452	1.42883	0.153054
rs35988057	2	130666052	0.000918705	0.000432824	2.12258	0.0337898	0.000746572	0.000586706	1.27248	0.203204
rs10803609	2	130667636	-0.00026543	0.000452432	-0.586674	0.557423	6.05e-05	0.000613597	0.0986395	0.921425
rs114479465	2	130671459	0.000727665	0.00162203	0.448615	0.65371	0.000785089	0.00220014	0.356835	0.721215
rs74628025	2	130677804	8.6e-05	0.000724274	0.118736	0.905485	0.000839283	0.000981941	0.854718	0.392708
rs10928942	2	130683344	-0.00085932	0.000486177	-1.7675	0.0771448	-0.000939874	0.00065855	-1.42719	0.153527
rs72856789	2	130683673	0.00133512	0.000993623	1.34369	0.17905	-0.000401793	0.00134571	-0.298574	0.765266
rs72987394	2	130708856	0.00218228	0.00171977	1.26894	0.204464	0.000121412	0.00233081	0.0520902	0.958457
rs9808166	2	130734570	-0.00108022	0.00101749	-1.06165	0.288395	-0.00263838	0.00137935	-1.91277	0.0557785
rs6431126	2	130737026	0.00233036	0.00168719	1.38121	0.167215	-0.000862915	0.00228633	-0.377424	0.705859
rs149877167	2	130738329	0.00234541	0.00172779	1.35747	0.174634	-0.000278082	0.0023413	-0.118773	0.905455
rs72863819	2	130740709	0.00173152	0.00170566	1.01516	0.31003	-0.000739593	0.00231147	-0.319967	0.748994
rs6760817	2	130755577	-0.000763872	0.00043493	-1.75631	0.079037	-0.0012828	0.00058966	-2.1755	0.0295936
rs114843624	2	130767298	-3.62e-05	0.0011163	-0.0324044	0.97415	-0.00033058	0.00151319	-0.218466	0.827066
rs13426973	2	130771664	-0.000606622	0.000432528	-1.4025	0.160766	-0.0014131	0.000586613	-2.40892	0.0160004
rs13022989	2	130792213	-0.000172036	0.000499534	-0.344394	0.730551	0.000268608	0.000677711	0.396346	0.69185
rs12475827	2	130795379	-0.000513443	0.000434237	-1.1824	0.237046	-0.00140006	0.000588642	-2.37846	0.0173857
rs62155647	2	130811302	0.000224319	0.00187002	0.119955	0.904519	0.0045594	0.00253829	1.79625	0.0724556
rs4663023	2	130815757	-0.000528627	0.000434117	-1.21771	0.223336	-0.00133957	0.000588653	-2.27565	0.0228675
rs185469611	2	130832364	-0.000921288	0.00180543	-0.510289	0.60985	-0.00356734	0.00244828	-1.45708	0.145095
rs2438682	2	130866610	-0.000638163	0.000434418	-1.46901	0.141832	-0.00129914	0.000588877	-2.20614	0.0273752
rs62163087	2	130886809	-0.000698935	0.000426429	-1.63904	0.101206	-0.00123794	0.000578228	-2.14092	0.0322809
rs11673863	2	130891563	0.000766945	0.000440981	1.73918	0.0820042	0.00136056	0.000597795	2.27597	0.0228485
rs3177472	2	130897234	0.000755975	0.00044417	1.702	0.0887569	0.00130556	0.000602158	2.16813	0.0301497
rs138331089	2	130899804	-0.000164232	0.000481417	-0.341144	0.732996	-0.000785663	0.000652276	-1.20449	0.228399
rs28743163	2	130900188	0.000600347	0.000443322	1.3542	0.175673	0.00124991	0.000600893	2.08009	0.0375182
rs10928960	2	130912514	0.000663014	0.000447965	1.48006	0.138859	0.00121719	0.000607562	2.0034	0.045135
rs148027738	2	130912789	-0.00051565	0.000477788	-1.07924	0.28048	-0.000378825	0.000648112	-0.584505	0.558881
rs112307532	2	130916905	-0.00126364	0.00111893	-1.12933	0.25876	-0.000591941	0.0015178	-0.389999	0.696537
rs7576421	2	130927446	0.000734193	0.00044273	1.65833	0.097252	0.00125099	0.000600063	2.08475	0.0370925
rs146359515	2	130939163	-0.00192485	0.00195228	-0.985952	0.324158	0.00275509	0.00264586	1.04128	0.297746
rs114592060	2	130944088	5.59e-05	0.000848439	0.0658764	0.947476	0.000513268	0.00115032	0.446196	0.655456
rs13029827	2	130947037	0.000637893	0.000436657	1.46086	0.144056	0.00109086	0.000591956	1.84281	0.0653578
rs71422855	2	130948087	-0.000114497	0.0019765	-0.057929	0.953805	-0.00165237	0.00267977	-0.61661	0.537493
rs10208844	2	130949411	-0.000561209	0.000882395	-0.636007	0.524772	-0.00329803	0.00119759	-2.75389	0.00588955
rs1052422	2	130949553	0.00047484	0.000441639	1.07518	0.282296	0.00120506	0.000598308	2.0141	0.0439995
rs2443646	2	130953371	-0.000480331	0.000478648	-1.00352	0.315613	-9.96e-05	0.000648893	-0.15352	0.877988
rs9287554	2	130964425	0.000550257	0.000430637	1.27777	0.20133	0.00105136	0.000583727	1.80111	0.071686
rs11694082	2	130981833	0.000505522	0.00042638	1.18561	0.235776	0.000779758	0.000578037	1.34898	0.177345
rs7561244	2	131006004	0.000618959	0.000426593	1.45093	0.146799	0.000819766	0.000578281	1.41759	0.156311
rs72984562	2	131012092	6.36e-05	0.00190843	0.0333393	0.973404	-0.00195897	0.00258701	-0.757234	0.44891
rs115282848	2	131027747	-0.00133786	0.00159282	-0.839935	0.400945	-0.000245299	0.00215876	-0.11363	0.909532
rs12987020	2	131038185	-0.00103481	0.000435453	-2.37641	0.0174828	-0.00139795	0.000590278	-2.36828	0.0178714
rs4324352	2	131050242	-0.000880703	0.000430123	-2.04756	0.0406038	-0.00105257	0.000583111	-1.8051	0.0710603
rs72869304	2	131061749	-0.00037535	0.00086993	-0.431472	0.666126	0.000139083	0.0011792	0.117946	0.90611
rs17696137	2	131064371	-0.000461952	0.00050089	-0.922262	0.356393	0.000540517	0.000679113	0.795916	0.426082
rs111395376	2	131070539	-0.00101787	0.00174631	-0.582868	0.559982	-0.00156449	0.00236864	-0.660502	0.508932
rs868543	2	131074138	-0.000738168	0.000578773	-1.2754	0.202168	-0.00165256	0.000785262	-2.10446	0.0353388
rs12994421	2	131075785	0.000451008	0.00130144	0.346547	0.728932	-0.00109088	0.0017652	-0.617991	0.536582
rs72854910	2	131085923	-0.000218099	0.000525324	-0.415171	0.678017	0.000307951	0.000712251	0.432364	0.665477
rs114202456	2	131086292	0.00100997	0.000996319	1.0137	0.310725	0.00163356	0.00135042	1.20967	0.226406
rs75596159	2	131087264	-0.000305355	0.0006631	-0.460496	0.645161	-0.000488707	0.000898906	-0.543669	0.58667
rs114268674	2	131094587	0.000895467	0.00140504	0.637325	0.523913	0.00248086	0.00190496	1.30232	0.192809
rs11542411	2	131100734	-0.000314939	0.00052223	-0.603066	0.546465	9.99e-05	0.000708121	0.141033	0.887844
rs115056319	2	131101595	0.00274657	0.0019623	1.39967	0.161614	0.0025624	0.00265925	0.96358	0.335257
rs11542415	2	131103635	0.00205428	0.00116698	1.76034	0.0783509	-0.00179686	0.00158236	-1.13556	0.256143
rs6750645	2	131110097	2.01e-05	0.000547321	0.0367529	0.970682	0.000164829	0.000742015	0.222137	0.824207
rs114418602	2	131112197	-0.00182084	0.00176782	-1.02999	0.303015	0.000637561	0.00239627	0.266064	0.79019
rs72854961	2	131112343	-0.000357883	0.000507655	-0.704973	0.480828	-0.000256996	0.000688293	-0.373382	0.708865
rs116130225	2	131130588	0.00109845	0.00124003	0.885828	0.375711	0.00176486	0.00168107	1.04984	0.29379
rs111873277	2	131131080	-0.000865618	0.00154498	-0.560279	0.57529	-0.00246422	0.00209432	-1.17662	0.239347
rs3739123	2	131131424	-0.000269825	0.000535049	-0.5043	0.614051	0.000394062	0.000725455	0.543192	0.586998
rs3739122	2	131131525	-0.000270682	0.000534956	-0.505989	0.612865	0.000423971	0.000725281	0.584561	0.558844
rs111841242	2	131132661	-0.00096875	0.000806368	-1.20138	0.229607	0.000552728	0.00109311	0.505646	0.613106
rs12151738	2	131134849	-0.000588692	0.000454865	-1.29421	0.195594	-0.000163633	0.000616576	-0.265391	0.790709
rs28764204	2	131140702	-0.000103378	0.000578084	-0.178828	0.858073	0.000464172	0.000783686	0.592293	0.553655
rs74268770	2	131158228	-0.000569997	0.000689381	-0.826825	0.408337	0.000701127	0.000934685	0.750121	0.453182
Affx-17782841	2	131482506	-0.00162239	0.00140945	-1.15108	0.249701	0.000892534	0.00191037	0.467206	0.640353
rs115951725	2	131484781	-0.000958271	0.000820617	-1.16774	0.242911	-0.00090581	0.00111241	-0.814274	0.415489
rs116333634	2	131485764	0.000361406	0.00150992	0.239355	0.810831	0.0011133	0.00204712	0.54384	0.586552
rs72854974	2	131485851	-0.00102578	0.00141053	-0.727232	0.467085	0.000675443	0.00191298	0.353085	0.724025
rs80008074	2	131486765	-0.000984143	0.00141983	-0.693143	0.48822	0.000960261	0.00192508	0.498815	0.61791
rs272128	2	131487673	-0.000716943	0.000797893	-0.898545	0.368896	-0.00149542	0.00108181	-1.38233	0.166873
rs77170768	2	131504370	0.000742534	0.00132861	0.558882	0.576243	-0.000313742	0.00180103	-0.174202	0.861707
rs77116938	2	131508894	0.000653636	0.00117807	0.554837	0.579006	-0.000698202	0.00159654	-0.437321	0.661879
rs77627426	2	131512823	0.000180608	0.000913212	0.197772	0.843224	0.000309734	0.00123842	0.250106	0.802506
rs115011873	2	131517553	-0.000756963	0.00154409	-0.490232	0.62397	0.00330786	0.00209356	1.58002	0.114104
rs72854995	2	131519127	-0.00175518	0.00165536	-1.0603	0.289008	0.0015386	0.00224521	0.685278	0.493169
rs77687733	2	131520178	7.82e-06	0.000565167	0.0138361	0.988961	0.000880216	0.000766109	1.14894	0.25058
rs72854996	2	131520945	-0.000616736	0.0014733	-0.418609	0.675502	0.000651903	0.00199829	0.32623	0.744251
rs72854999	2	131524745	-0.00126787	0.00105303	-1.20402	0.228583	0.000855591	0.00142769	0.599282	0.548985
rs72855001	2	131525684	-0.000465339	0.00147703	-0.315051	0.752723	0.000560882	0.00200221	0.280131	0.779377
rs62165320	2	131541210	-0.00165038	0.00139564	-1.18253	0.236998	0.000717863	0.00189128	0.379564	0.704269
rs272118	2	131541851	-0.00075523	0.000531712	-1.42037	0.1555	0.000860724	0.000721613	1.19278	0.232957
rs72860314	2	131544948	-0.000663371	0.00133439	-0.497134	0.619095	0.000617097	0.00180878	0.341168	0.732977
rs73960332	2	131545612	0.00142675	0.00186027	0.766957	0.443108	0.00492303	0.00252283	1.95139	0.0510113
rs272125	2	131549016	-5.2e-05	0.000471914	-0.110121	0.912314	0.000958768	0.00063978	1.49859	0.133981
rs113756731	2	131555786	0.00102596	0.000965324	1.06281	0.287869	0.000346464	0.00130862	0.264755	0.791199
rs72860326	2	131558415	-0.00158982	0.000904485	-1.75771	0.0787982	-0.00276794	0.00122594	-2.25781	0.0239583
rs6430284	2	131564832	8.49e-05	0.000443982	0.191247	0.848332	0.000729829	0.000601827	1.21269	0.22525
rs1430707	2	131566020	-0.000127762	0.000435037	-0.29368	0.769003	0.000502876	0.000589893	0.852488	0.393944
rs74874901	2	131566758	-0.00371147	0.00141713	-2.619	0.00881928	0.00172988	0.00192177	0.90015	0.368041
rs116720833	2	131571783	0.000473573	0.00111494	0.42475	0.671019	-0.00146803	0.00151142	-0.97129	0.331405
rs272133	2	131573575	0.000293852	0.000459752	0.639153	0.522724	0.00106612	0.00062339	1.71019	0.0872317
rs77741914	2	131574739	0.000639483	0.000987544	0.647549	0.517277	0.000230714	0.00133869	0.172344	0.863167
rs12473140	2	131579280	0.000310746	0.000447202	0.694868	0.487139	0.0011692	0.000606254	1.92857	0.053785
rs272102	2	131592144	-4.02e-05	0.00113363	-0.035449	0.971722	0.000152303	0.00153849	0.0989953	0.921142
rs1542604	2	131593045	2.82e-05	0.000589475	0.0478263	0.961855	-0.000608916	0.000799019	-0.762079	0.446013
rs79062958	2	131596256	-0.000429619	0.00157148	-0.273385	0.784558	0.00325508	0.00213065	1.52774	0.126579
rs891524	2	131603226	-0.00113498	0.000829857	-1.36768	0.171414	-0.00120507	0.00112549	-1.07071	0.284301
rs73960345	2	131603593	0.00069094	0.000857954	0.805335	0.420627	0.00154185	0.00116344	1.32525	0.185088
rs272108	2	131605858	-0.000269165	0.000975668	-0.275877	0.782643	-0.000345905	0.00132291	-0.261473	0.793728
rs34455095	2	131609419	0.00101925	0.000697907	1.46044	0.144169	0.00108358	0.000946175	1.14522	0.252119
rs16856198	2	131609539	0.00142307	0.000640375	2.22224	0.0262676	0.00160248	0.000867984	1.84621	0.0648625
rs55852645	2	131622601	0.00118144	0.00165834	0.712428	0.4762	0.00377285	0.00224822	1.67815	0.0933185
rs272144	2	131631493	0.000440636	0.0014528	0.3033	0.761661	-0.000180411	0.00196975	-0.0915904	0.927024
rs75183616	2	131632812	0.000529938	0.000881604	0.601106	0.54777	-0.000333613	0.00119477	-0.279228	0.78007
rs72855912	2	131633262	0.00136012	0.00167527	0.811878	0.416862	0.00361177	0.00227086	1.59048	0.111728
rs114639225	2	131639954	0.000483655	0.001385	0.349208	0.726933	-0.00402228	0.00187666	-2.14332	0.032088
rs114759265	2	131642132	-9.87e-05	0.00140943	-0.0700257	0.944173	-0.000413315	0.00191105	-0.216277	0.828772
rs35180826	2	131642200	0.000433693	0.000600102	0.722699	0.469865	0.000166807	0.0008136	0.205024	0.837554
rs62177043	2	131650901	-0.00113404	0.00109596	-1.03475	0.300788	-0.00218597	0.00148596	-1.47108	0.141271
rs6727787	2	131656585	0.000502229	0.000755362	0.664886	0.506124	-0.000141022	0.00102401	-0.137716	0.890465
rs4850271	2	131657895	-0.00074958	0.000472928	-1.58498	0.112973	0.000474168	0.000640656	0.740129	0.459223
rs114993449	2	131659443	-0.00198074	0.00161228	-1.22854	0.219247	0.000516646	0.00218608	0.236335	0.813173
rs35337771	2	131673249	-0.00139829	0.0011017	-1.2692	0.204369	-0.00170671	0.00149392	-1.14244	0.253272
Affx-36373500	2	131678433	0.000770415	0.000685323	1.12416	0.260945	0.00116023	0.000929034	1.24886	0.211718
rs61750360	2	131688783	-0.00149331	0.000560697	-2.66331	0.00773794	-0.00039682	0.000759952	-0.522164	0.601556
rs12470016	2	131697786	0.000761408	0.00104056	0.731731	0.464333	0.000152622	0.00141082	0.108179	0.913854
rs12470817	2	131703694	-0.000771053	0.00045284	-1.7027	0.0886246	-7.22e-05	0.000614236	-0.117527	0.906442
rs113618019	2	131719245	6.51e-05	0.00143214	0.0454228	0.96377	0.0035974	0.00194187	1.85254	0.0639495
rs114722043	2	131721018	-0.000515708	0.000982486	-0.524901	0.599652	7.78e-05	0.00133195	0.0584408	0.953398
rs72861481	2	131724072	-0.00162962	0.000558187	-2.91949	0.00350634	-0.000220183	0.000756969	-0.290874	0.771148
rs35031440	2	131724232	0.00132613	0.00115932	1.14389	0.252672	0.00214751	0.00157191	1.36617	0.171886
rs76805414	2	131725555	0.000583422	0.000772375	0.755362	0.450033	0.000758289	0.00104696	0.724281	0.468894
rs75278474	2	131725603	0.00020911	0.00203438	0.102788	0.918131	0.00629371	0.00275779	2.28216	0.0224805
rs7582685	2	131729499	-0.00115956	0.00106072	-1.09318	0.274317	-0.000810961	0.00143779	-0.564031	0.572733
rs4850102	2	131733848	-0.000291895	0.000449767	-0.648992	0.516344	0.000452279	0.00060972	0.74178	0.458221
rs72861488	2	131734374	-6.19e-05	0.00107387	-0.0576363	0.954038	-0.000691049	0.00145565	-0.474736	0.634976
rs7581517	2	131742728	-0.00107646	0.000515081	-2.08988	0.0366297	-0.000616923	0.000698266	-0.883507	0.376963
rs4390808	2	131746128	0.00125394	0.00201867	0.62117	0.534488	0.00424127	0.00273664	1.54981	0.121189
rs76277707	2	131748048	-0.000534366	0.00109302	-0.488889	0.62492	0.000810341	0.00148272	0.546523	0.584707
rs4322880	2	131754308	-0.000392072	0.00043377	-0.903871	0.366065	-0.000201587	0.000588137	-0.342756	0.731782
rs10185789	2	131755154	-0.00012579	0.00053545	-0.234923	0.814268	-2.3e-05	0.000725864	-0.0316199	0.974775
rs72860141	2	131759241	-0.000852665	0.000641612	-1.32894	0.183868	-0.00020527	0.000869627	-0.236044	0.813399
rs72996402	2	131760470	0.00159419	0.00203878	0.781936	0.434253	0.00225314	0.00276431	0.815084	0.415025
rs72863203	2	131768080	0.00027088	0.000941407	0.28774	0.773546	0.00257522	0.00127626	2.01779	0.0436144
rs6430514	2	131768531	0.00163363	0.00146629	1.11413	0.265226	0.000498572	0.00198861	0.250714	0.802035
rs13023338	2	131769237	0.000824136	0.000598157	1.37779	0.168268	0.00161458	0.000810999	1.99085	0.0464984
rs35437121	2	131769448	0.000396236	0.000973219	0.40714	0.683906	0.0026526	0.00131943	2.01041	0.0443886
rs116486281	2	131769905	0.00106202	0.0012948	0.820221	0.412091	0.00092312	0.00175506	0.525975	0.598906
rs1878640	2	131771997	0.00071039	0.000770532	0.921948	0.356557	0.00128529	0.00104466	1.23034	0.21857
rs12466662	2	131774186	0.000190472	0.000520124	0.366205	0.714213	0.00123823	0.00070505	1.75623	0.0790502
rs115214719	2	131775303	-0.000382356	0.000863184	-0.44296	0.657795	0.000646106	0.00117005	0.552205	0.580808
rs76945758	2	131775869	-0.0004358	0.00102371	-0.425705	0.670323	-0.00269623	0.0013875	-1.94323	0.0519888
rs7561108	2	131782254	0.00116905	0.00151953	0.769347	0.441688	-0.000827254	0.00206047	-0.401487	0.688062
rs9287438	2	131788426	0.000798538	0.00139071	0.574194	0.565837	-0.00265465	0.00188546	-1.40795	0.159145
rs79764075	2	131789863	0.000862251	0.00086163	1.00072	0.316963	0.00229341	0.00116826	1.9631	0.0496354
rs2241461	2	131799563	0.00061212	0.000791976	0.772902	0.439581	0.00272736	0.00107374	2.54006	0.0110838
rs10928514	2	131800593	0.000339857	0.000648995	0.523668	0.60051	0.00205811	0.000879777	2.33935	0.0193181
rs74464080	2	131801416	0.000728602	0.00149562	0.487156	0.626148	0.00193818	0.0020277	0.955848	0.33915
rs3814393	2	131809436	0.000455434	0.000793849	0.573704	0.566169	0.000700849	0.00107611	0.651278	0.514867
rs75121870	2	131829388	0.000190157	0.000958546	0.198381	0.842747	0.000104537	0.00129932	0.0804547	0.935876
rs113404932	2	131829557	0.000403313	0.000618077	0.652529	0.51406	0.00225795	0.000837833	2.69499	0.0070395
rs80342070	2	131836202	0.00165385	0.00140337	1.17848	0.238606	-0.000224236	0.0019024	-0.11787	0.906171
rs2313160	2	131837242	-0.000358535	0.000512619	-0.699418	0.484291	0.000211319	0.000694982	0.304064	0.761079
rs116484771	2	131842862	-0.000163279	0.00130294	-0.125316	0.900273	0.00192442	0.00176686	1.08918	0.276076
rs79577768	2	131850128	-1.14e-05	0.00110151	-0.0103914	0.991709	-0.00254521	0.00149331	-1.70441	0.0883053
rs11685313	2	131854373	0.000201806	0.000648504	0.311187	0.755659	0.00193142	0.000879196	2.19681	0.0280349
rs72863227	2	131861580	0.000283135	0.000879035	0.322098	0.747379	0.000593584	0.00119149	0.498187	0.618353
rs111727878	2	131865037	0.000549887	0.00103516	0.531209	0.595274	0.000119979	0.00140346	0.085488	0.931874
rs11901794	2	131865064	0.000123832	0.000642192	0.192828	0.847094	0.0018983	0.0008706	2.18045	0.0292247
rs2059421	2	131876030	-0.000368524	0.000545388	-0.67571	0.499226	0.000248887	0.000739425	0.336596	0.736422
rs62177466	2	131880137	0.000526056	0.00121074	0.434492	0.663931	-0.000383476	0.00164198	-0.233546	0.815338
rs35904592	2	131887984	4.32e-05	0.00115276	0.03745	0.970126	0.000129134	0.00156321	0.0826081	0.934163
rs10928539	2	131889179	0.000181963	0.000641866	0.283491	0.776801	0.0018266	0.000870116	2.09926	0.0357952
rs7607884	2	131917211	6.88e-05	0.000640739	0.107335	0.914523	0.00207484	0.000868693	2.38846	0.0169198
rs115552790	2	132040600	-0.000559811	0.000531694	-1.05288	0.292396	0.00073034	0.000720726	1.01334	0.310899
rs4850100	2	132061247	0.000335771	0.000616575	0.544575	0.586046	0.00186388	0.000836195	2.22901	0.0258143
rs113299035	2	132083291	0.0017137	0.0010364	1.65351	0.0982286	0.00058366	0.00140507	0.415396	0.677853
rs1881002	2	132089694	0.000420363	0.000623749	0.67393	0.500356	0.00203995	0.000845472	2.41279	0.0158316
rs2313725	2	132096387	0.000213455	0.000641188	0.332905	0.739206	0.00215399	0.000869635	2.47689	0.0132539
rs7596865	2	132108377	0.000283393	0.000639974	0.44282	0.657897	0.00226417	0.00086761	2.60967	0.00906353
rs4850188	2	132141141	0.000228973	0.000534283	0.428561	0.668243	0.00161597	0.000724191	2.23141	0.0256548
rs13425822	2	132141767	0.000178315	0.00053364	0.334149	0.738267	0.00149745	0.000723457	2.06986	0.0384665
rs80111564	2	132143457	-0.000172423	0.00121265	-0.142187	0.886933	-0.00136832	0.00164438	-0.832115	0.405345
rs10187251	2	132149582	0.000213043	0.000525573	0.405354	0.685217	0.00155815	0.000712471	2.18697	0.0287454
rs2313693	2	132159846	0.000189713	0.000533025	0.355919	0.721902	0.00151052	0.0007224	2.09097	0.0365313
rs72856887	2	132161574	-0.000135509	0.00124424	-0.108909	0.913275	-0.00043507	0.00168662	-0.257954	0.796442
rs78192210	2	132162134	-0.00231359	0.00109965	-2.10394	0.0353847	-0.00301111	0.00149119	-2.01927	0.0434597
rs114103248	2	132163494	-0.000746004	0.00121012	-0.616474	0.537582	0.00210356	0.00164014	1.28255	0.199651
rs6430791	2	132166208	-0.000341887	0.000477344	-0.716227	0.473852	-0.000819965	0.000647168	-1.267	0.205155
rs62176147	2	132167179	0.000286459	0.000526041	0.544557	0.586059	0.00173598	0.000713007	2.43473	0.0149034
rs35438844	2	132171791	0.00123982	0.000829985	1.49379	0.135232	-0.000720818	0.00112519	-0.640618	0.521772
rs6733825	2	132171833	-0.000333299	0.000497662	-0.66973	0.50303	-0.00066529	0.000674541	-0.986285	0.323994
rs72856890	2	132177233	-0.00146968	0.00173771	-0.845758	0.397688	-0.00293923	0.00235457	-1.24831	0.211919
rs77255305	2	132177444	0.00064343	0.000977003	0.658575	0.510169	0.00165592	0.0013247	1.25003	0.21129
rs34407687	2	132185462	-0.00021204	0.000543015	-0.390487	0.696177	0.000162246	0.000736567	0.220273	0.825658
rs6706595	2	132194842	0.000224789	0.000548992	0.409457	0.682205	-0.00039634	0.000743994	-0.53272	0.594228
rs55872795	2	132198497	-9.27e-05	0.000538238	-0.172292	0.863208	0.000152274	0.000729738	0.208669	0.834707
rs4081121	2	132201153	-0.00029993	0.000543285	-0.552068	0.580902	4.42e-05	0.000736206	0.0601008	0.952075
rs12477902	2	132208937	-6.2e-05	0.000536467	-0.115499	0.90805	0.000205318	0.000727549	0.282204	0.777787
rs147936526	2	132211163	-0.00045419	0.00140984	-0.322157	0.747334	-0.00165544	0.00191182	-0.865896	0.386548
rs116151858	2	132213471	-0.00282364	0.0014652	-1.92714	0.0539632	0.00183269	0.00198683	0.922418	0.356311
rs111449323	2	132229542	-0.000695413	0.000939573	-0.740137	0.459217	-0.00165144	0.00127394	-1.29633	0.194863
rs6731616	2	132234986	-0.000502967	0.000735788	-0.683576	0.494243	-0.000522347	0.00099756	-0.523624	0.60054
rs11553182	2	132241704	-0.000625324	0.00074356	-0.840986	0.400356	-0.000186605	0.0010082	-0.185088	0.85316
rs75021268	2	132241731	-0.000721202	0.000735756	-0.980218	0.326979	-0.000635021	0.000997735	-0.636463	0.524475
rs62178980	2	132245153	0.000290325	0.000461566	0.629	0.52935	0.000619774	0.000626232	0.989687	0.322328
rs6752803	2	132249169	-0.000534965	0.00055687	-0.960663	0.336722	0.000190308	0.000754963	0.252076	0.800983
rs6430835	2	132267689	-0.000772193	0.000687821	-1.12267	0.26158	-0.000645766	0.000932499	-0.692511	0.488617
rs13660	2	132290464	-0.000808796	0.000696327	-1.16152	0.245433	-0.000665941	0.000943963	-0.705473	0.480516
rs140033985	2	132290912	-0.00217476	0.001833	-1.18645	0.235446	-0.00109302	0.00248568	-0.439727	0.660135
rs60011031	2	132301755	-0.000826733	0.00069256	-1.19373	0.232583	-0.000478391	0.000938859	-0.509545	0.610371
rs72864708	2	132302113	-0.000184977	0.000496365	-0.372664	0.709399	-0.000693348	0.000672895	-1.0304	0.302825
rs114266942	2	132305062	-0.000240585	0.00116064	-0.207287	0.835786	0.000804089	0.00157383	0.510911	0.609413
rs7574466	2	132312705	-0.000122803	0.000442682	-0.277408	0.781467	3.25e-05	0.000600116	0.0542334	0.956749
rs75827997	2	132313591	-0.000230082	0.0012806	-0.179668	0.857414	0.0036443	0.00173596	2.09929	0.035792
rs4850213	2	132317186	-0.00041015	0.000829334	-0.494553	0.620916	-0.000243042	0.00112454	-0.216126	0.828889
rs115948280	2	132319434	-0.00232431	0.00113525	-2.0474	0.0406197	-0.00184602	0.00153962	-1.19901	0.230525
rs17673497	2	132324791	-0.000906013	0.000664409	-1.36364	0.172683	-0.000562686	0.000901038	-0.624487	0.532309
rs116506196	2	132332079	0.00065816	0.00111678	0.589338	0.555635	0.000728369	0.00151393	0.481112	0.630437
rs13417184	2	132333941	-0.000154411	0.000433592	-0.356121	0.72175	0.000557944	0.000587764	0.949266	0.342486
rs10928739	2	132335622	7.51e-05	0.000464994	0.161484	0.871713	-0.00035979	0.000630423	-0.570712	0.568195
rs4850215	2	132339595	0.000171579	0.000994326	0.172558	0.862999	-0.000476624	0.00134789	-0.353607	0.723633
rs62176566	2	132340521	4.8e-05	0.000476599	0.100761	0.91974	-3.44e-05	0.000646345	-0.0532609	0.957524
rs6732395	2	132344915	6.86e-05	0.000463919	0.147976	0.882362	-0.000537411	0.000629577	-0.853605	0.393324
rs13011244	2	132384339	1.65e-05	0.00046946	0.035181	0.971935	-0.000407902	0.000636471	-0.640881	0.521601
rs35927124	2	132410061	-1.6e-05	0.000434478	-0.0367109	0.970716	0.000822328	0.000588852	1.39649	0.162567
rs8179734	2	132425126	-0.000153184	0.000460541	-0.332618	0.739423	-0.000699646	0.000624592	-1.12017	0.262644
rs4850233	2	132426532	-0.000309985	0.000437021	-0.709313	0.478131	0.000877918	0.000592892	1.48074	0.138677
rs116284949	2	132432246	-0.00156299	0.00188983	-0.827053	0.408208	-0.00115041	0.00256111	-0.449185	0.653298
rs6733209	2	132432828	0.000193638	0.000569013	0.340305	0.733627	0.000848975	0.000771234	1.1008	0.270985
rs6720375	2	132440073	-8.96e-06	0.000438861	-0.0204154	0.983712	0.000969584	0.000594561	1.63076	0.102943
rs2136462	2	132443698	-0.000203531	0.000451393	-0.450896	0.652065	0.000827197	0.000611994	1.35164	0.17649
rs115303325	2	132444065	-0.00122078	0.00148564	-0.821721	0.411237	-0.00266876	0.00201371	-1.32529	0.185075
rs60244798	2	132456749	-0.000432393	0.000592314	-0.730006	0.465387	0.000449915	0.000803602	0.559873	0.575567
rs7589326	2	132463871	3.5e-06	0.000427564	0.00818894	0.993466	-0.00070538	0.00057961	-1.21699	0.223609
rs13391470	2	132467954	0.000249964	0.000546413	0.457463	0.647338	-7.89e-05	0.000740479	-0.106542	0.915153
rs4850121	2	132485184	-0.000151081	0.000529054	-0.285567	0.77521	0.000689537	0.000717299	0.961297	0.336404
rs10191790	2	132491708	1.93e-05	0.000454217	0.0424081	0.966173	2.34e-05	0.000615588	0.0379616	0.969718
rs4560153	2	132511752	8.82e-05	0.000436318	0.202046	0.839881	0.000413347	0.000591766	0.698497	0.484867
rs11674673	2	132515878	-0.00128112	0.00142705	-0.897741	0.369325	-0.000368695	0.00193458	-0.190582	0.848854
rs1816540	2	132530539	0.000150241	0.000433394	0.346662	0.728845	0.000451387	0.00058782	0.7679	0.442547
rs1975265	2	132536297	-8.84e-05	0.000444384	-0.199008	0.842257	0.00105729	0.000602694	1.75427	0.0793854
rs4479464	2	132536644	0.000197447	0.000546931	0.361009	0.718093	-0.000329121	0.000741422	-0.443905	0.657111
rs114766549	2	132538223	0.00121368	0.00170133	0.713371	0.475617	0.00140121	0.00230619	0.607587	0.543462
rs6726303	2	132547633	-0.000624259	0.000780972	-0.799335	0.424097	0.000327864	0.00105877	0.309666	0.756815
rs4270398	2	132561730	-5e-05	0.000523619	-0.0954219	0.92398	0.000522543	0.00070982	0.736162	0.461633
rs1836815	2	132571222	-0.000185282	0.000442435	-0.418777	0.675379	0.000866531	0.000599808	1.44468	0.148549
rs1808779	2	132585558	-0.000111488	0.000553677	-0.20136	0.840417	0.000688066	0.000750881	0.916346	0.359486
rs4580432	2	132585598	-0.000202315	0.000474218	-0.426629	0.66965	-0.000680302	0.000642867	-1.05823	0.289951
rs6709893	2	132585990	0.000437533	0.000554542	0.789	0.430113	-0.000412589	0.000751877	-0.548746	0.58318
rs9750695	2	132594681	0.00246231	0.00158007	1.55836	0.11915	0.00183301	0.00214221	0.855663	0.392185
rs13015043	2	132594912	-0.000213452	0.000898613	-0.237535	0.812242	0.00113101	0.00121814	0.928475	0.353162
rs7578820	2	132601182	0.00166093	0.00143064	1.16097	0.245655	0.00216221	0.00193884	1.11521	0.264762
rs138714305	2	132606108	0.00119746	0.00129792	0.9226	0.356216	0.000709116	0.00175927	0.403074	0.686894
rs7561046	2	132621207	-0.000383465	0.00143082	-0.268004	0.788696	-0.000422575	0.00193978	-0.217847	0.827548
rs62162215	2	132630367	-0.000552387	0.000592368	-0.932506	0.351076	-0.000822698	0.000803051	-1.02447	0.305616
rs10203097	2	132637483	-0.000595347	0.000562614	-1.05818	0.289974	0.000315063	0.000763321	0.412753	0.679788
rs2205591	2	132643630	-0.000260186	0.00050384	-0.516406	0.605571	0.000454661	0.000683326	0.665364	0.505818
rs111248626	2	132643862	-0.000949932	0.000911498	-1.04217	0.297336	-6.47e-05	0.0012356	-0.0523497	0.95825
rs72983747	2	132662782	0.00255063	0.00195258	1.30629	0.191455	0.00197548	0.00264597	0.7466	0.455306
rs6745637	2	132666072	3.26e-05	0.000563349	0.0578336	0.953881	0.000845294	0.000763995	1.10641	0.268549
rs17842270	2	132672291	-0.000158665	0.000997082	-0.159129	0.873567	0.000507166	0.00135192	0.375146	0.707552
rs7600800	2	132673171	-5.43e-05	0.000553756	-0.098046	0.921896	0.000915464	0.000751332	1.21845	0.223052
rs73955401	2	132688638	-0.000303891	0.00063221	-0.48068	0.630744	0.000823644	0.000857054	0.961018	0.336544
rs150502561	2	132690979	-0.00141633	0.00174664	-0.81089	0.41743	-0.00117975	0.00236601	-0.498622	0.618046
rs113920466	2	132692267	-0.000712806	0.000903117	-0.789273	0.429953	0.000998	0.00122408	0.815308	0.414897
Affx-17813632	2	132722193	-0.000673883	0.000436216	-1.54484	0.122386	-0.00101744	0.000591425	-1.72032	0.0853745
rs114991251	2	132725872	-0.000746335	0.00121549	-0.614018	0.539204	0.000569674	0.00164695	0.345896	0.729421
rs7579496	2	132727117	0.00185563	0.000925682	2.0046	0.0450064	0.00198634	0.00125528	1.58239	0.113562
rs12617952	2	132733281	0.000607248	0.000453193	1.33993	0.180268	0.000821501	0.000614439	1.337	0.181225
rs71430449	2	132751567	0.000574418	0.000452861	1.26842	0.204649	0.000646695	0.000613829	1.05354	0.292093
rs112575808	2	132759050	-0.000165083	0.000794146	-0.207875	0.835327	0.0012882	0.00107667	1.19647	0.231514
rs2314487	2	132778081	-0.000176905	0.00044628	-0.396399	0.691811	-0.00189054	0.000604948	-3.12513	0.00177743
rs11691003	2	132795060	0.000241104	0.00044092	0.546821	0.584502	0.000733021	0.000597701	1.2264	0.220049
rs12615360	2	132850033	-0.00212885	0.00188704	-1.12814	0.259261	0.000583416	0.002558	0.228075	0.819588
rs4538254	2	132872466	0.000110242	0.000674806	0.163368	0.870229	-0.00178783	0.000915161	-1.95357	0.0507525
rs58775949	2	132878093	-0.00196915	0.00173582	-1.13442	0.256619	-6.18e-06	0.00235347	-0.00262381	0.997907
rs4621214	2	132881416	7.85e-05	0.000674073	0.116383	0.907349	-0.0018708	0.000913933	-2.04698	0.0406607
rs114316759	2	132896835	0.0020445	0.00119028	1.71767	0.0858575	0.00233132	0.00161413	1.44432	0.148651
rs72866781	2	132897306	-0.00184461	0.0012548	-1.47005	0.14155	1.43e-05	0.00170081	0.00839743	0.9933
rs4493321	2	132903661	0.000542554	0.000712987	0.760959	0.446682	-0.00226852	0.000966755	-2.34652	0.0189501
rs34528085	2	132919423	0.000101687	0.00061891	0.164301	0.869495	-0.00192161	0.000838946	-2.29051	0.0219925
rs12479444	2	132921732	-0.000303773	0.000541164	-0.561333	0.574571	-0.00141829	0.000733598	-1.93333	0.0531965
rs72614488	2	132932209	0.000248641	0.000760406	0.326985	0.743679	-0.00164811	0.00103089	-1.59871	0.109885
rs13035625	2	133037812	0.000200335	0.000967136	0.207143	0.835898	0.00240906	0.00131139	1.83703	0.066206
rs2315206	2	133038729	6.59e-05	0.000968904	0.0679974	0.945788	0.00242063	0.00131355	1.84281	0.0653581
rs2010038	2	133062562	-0.000403394	0.000519167	-0.777003	0.437158	4.77e-05	0.000703858	0.0677806	0.94596
rs10496686	2	133091031	0.000422617	0.000555889	0.760255	0.447103	0.0020161	0.00075357	2.67539	0.00746456
rs1829267	2	133096420	0.000253518	0.000548544	0.462165	0.643963	0.00207393	0.000743808	2.78826	0.00529945
rs72882961	2	133130590	-0.000198235	0.0012307	-0.161075	0.872035	-0.00268922	0.00166874	-1.61153	0.107065
rs13027234	2	133133607	0.000217	0.00054114	0.401006	0.688416	0.00130271	0.000733598	1.77579	0.0757693
rs13393593	2	133140282	0.000238009	0.000430769	0.552521	0.580592	-0.000865424	0.000583883	-1.48219	0.138292
rs13427042	2	133141965	-5.13e-06	0.000521568	-0.009837	0.992151	-0.000826514	0.000707331	-1.1685	0.242607
rs12466226	2	133142904	0.00040974	0.000663574	0.617475	0.536922	-0.000875385	0.000899261	-0.973449	0.330331
rs16831128	2	133144392	0.000409334	0.000517551	0.790906	0.428999	-0.000350915	0.000701563	-0.500191	0.616941
rs17395028	2	133144653	-0.000199632	0.000434871	-0.459061	0.646191	-2.49e-05	0.00058948	-0.0421577	0.966373
rs72882968	2	133151306	5.98e-05	0.000445784	0.134164	0.893273	-0.00121089	0.000604788	-2.00217	0.0452678
rs114824724	2	133153662	0.00039394	0.00132286	0.297795	0.76586	0.00344952	0.00179299	1.92389	0.0543694
rs72882971	2	133155430	-0.00292839	0.00117497	-2.49231	0.0126919	-0.000871883	0.00159294	-0.547343	0.584143
rs2315380	2	133157843	-0.00097987	0.000434184	-2.25681	0.0240208	-0.000304225	0.000588606	-0.516856	0.605257
rs7422689	2	133158922	-0.000590384	0.000426653	-1.38375	0.166435	-0.000220542	0.000578353	-0.381328	0.70296
rs10190294	2	133161837	0.000551807	0.00079804	0.691453	0.489281	0.000248562	0.00108309	0.229494	0.818485
rs115759564	2	133164739	-0.00368409	0.00168097	-2.19165	0.0284059	-0.00137951	0.00227899	-0.605318	0.544968
rs72867731	2	133167465	-0.00139861	0.00105983	-1.31965	0.186955	-0.0017311	0.00143712	-1.20456	0.228372
rs34073169	2	133167484	0.0008342	0.000561661	1.48524	0.137482	0.00101943	0.000761663	1.33843	0.180759
rs2241763	2	133174999	0.00104286	0.000451371	2.31042	0.0208654	0.000410311	0.000611975	0.67047	0.502559
rs114480096	2	133176875	-0.00172336	0.00155094	-1.11117	0.266497	-0.00125284	0.00210239	-0.59591	0.551236
rs114758151	2	133178259	0.000571313	0.000650397	0.878407	0.379724	-0.000488108	0.00088142	-0.553775	0.579733
rs114746223	2	133181812	-0.00407079	0.00131734	-3.09015	0.00200072	-0.00165552	0.0017853	-0.92731	0.353766
rs13420028	2	133188106	0.00092907	0.00052469	1.7707	0.076611	0.00115272	0.000711174	1.62087	0.105046
rs10188442	2	133189239	0.00094686	0.0005251	1.8032	0.0713582	0.00106034	0.000711706	1.48986	0.136261
rs111693732	2	133194626	-0.000170382	0.00132761	-0.128338	0.897881	-0.000809068	0.00179993	-0.4495	0.653071
rs41488348	2	133195535	0.000501467	0.000949485	0.528146	0.597398	0.00190041	0.00128738	1.47619	0.139895
rs13033907	2	133195850	0.000497495	0.000706772	0.703897	0.481497	1.85e-06	0.000958506	0.00192601	0.998463
rs6705147	2	133196926	0.000942785	0.000459303	2.05264	0.0401082	0.000569553	0.000622736	0.914597	0.360404
rs17395349	2	133196959	0.000238183	0.000967123	0.24628	0.805466	0.000221432	0.00131102	0.168901	0.865875
rs62167409	2	133208747	0.00010978	0.000451805	0.24298	0.808021	7.73e-05	0.00061314	0.126093	0.899658
rs4428065	2	133216840	7.14e-05	0.000442948	0.16116	0.871968	0.000268347	0.000600392	0.446953	0.654909
rs12612609	2	133218700	-0.000810095	0.000639305	-1.26715	0.205103	0.000149481	0.000866688	0.172474	0.863065
rs72845872	2	133219267	-0.00143078	0.00101652	-1.40753	0.159272	0.000326047	0.0013787	0.236489	0.813053
rs115000376	2	133225684	-0.000217398	0.00173512	-0.125293	0.900292	-0.000957928	0.00235219	-0.407249	0.683826
rs11689323	2	133225803	-0.0001268	0.000427637	-0.296514	0.766838	0.000402507	0.000579669	0.694373	0.487449
rs35160384	2	133227098	0.000633263	0.000625825	1.01188	0.311594	0.000125036	0.000848495	0.147362	0.882846
rs58526087	2	133232878	-0.000301232	0.000517732	-0.58183	0.560682	6.69e-05	0.000701825	0.0952642	0.924105
rs72847392	2	133233031	0.00114884	0.00180609	0.636089	0.524719	0.00126477	0.0024479	0.516677	0.605382
rs62167447	2	133248784	0.000103832	0.00180519	0.0575188	0.954132	0.00224823	0.0024471	0.918732	0.358237
rs13001535	2	133249282	0.000100842	0.000452865	0.222676	0.823788	0.000528477	0.000614218	0.860407	0.389566
rs10928420	2	133252027	0.000408284	0.000539756	0.756423	0.449396	0.000334689	0.000731922	0.457275	0.647474
rs72848714	2	133261378	0.000651202	0.000991906	0.656516	0.511492	-0.000729239	0.00134425	-0.542489	0.587482
rs7600219	2	133266937	-0.000545804	0.000638297	-0.855094	0.3925	-0.00016988	0.000865208	-0.196346	0.84434
rs10168514	2	133269700	-0.000145755	0.000427137	-0.341237	0.732925	0.000861527	0.000579054	1.48782	0.1368
rs35902910	2	133269940	0.00144688	0.00121266	1.19314	0.232816	0.000305252	0.00164408	0.185668	0.852706
rs2315595	2	133272901	0.000694313	0.000477267	1.45477	0.145735	0.000215408	0.000647048	0.332909	0.739203
rs2872961	2	133273721	-0.000468557	0.00157047	-0.298356	0.765432	0.00235307	0.00212919	1.10515	0.269097
rs116096264	2	133275554	0.000809282	0.00153744	0.526383	0.598623	0.00114057	0.00208511	0.547008	0.584374
rs13027981	2	133276026	0.00141165	0.000684523	2.06224	0.0391861	-7.01e-06	0.00092784	-0.00755553	0.993972
rs4371402	2	133276689	0.000463342	0.000431458	1.0739	0.282869	0.000194852	0.000585	0.33308	0.739074
rs72983623	2	133282450	-0.0018274	0.00162946	-1.12147	0.262088	0.00243981	0.00220882	1.10458	0.269345
rs4430996	2	133284464	-0.00117633	0.000943072	-1.24734	0.212274	0.00112243	0.00127853	0.877904	0.379997
rs3115027	2	133302257	0.000311079	0.000546208	0.569525	0.569	0.00100963	0.000740557	1.36334	0.172777
rs35136430	2	133305105	0.00139713	0.000687177	2.03314	0.0420389	9.26e-06	0.000931868	0.00993591	0.992072
rs10198735	2	133307991	0.000436328	0.000481767	0.905682	0.365105	0.000346653	0.000653318	0.530603	0.595694
rs3115021	2	133319651	-4.25e-05	0.000482219	-0.0880314	0.929852	0.000979217	0.000653661	1.49805	0.134121
rs3115018	2	133322757	-0.000217117	0.000435473	-0.498577	0.618078	-0.000758121	0.000589746	-1.2855	0.198617
rs12624113	2	133322919	0.00028767	0.000500468	0.574801	0.565426	-4.89e-05	0.000678442	-0.0720479	0.942564
rs3115017	2	133328805	-0.000150587	0.000438653	-0.343293	0.731378	-0.000504581	0.00059464	-0.848547	0.396134
rs62169692	2	133330297	0.000507631	0.000901126	0.563329	0.573211	0.000225553	0.00122178	0.18461	0.853535
rs3115009	2	133335171	-0.000722065	0.000795921	-0.907207	0.364298	0.000631611	0.00107929	0.585209	0.558408
rs76958858	2	133346781	-0.0002177	0.00057825	-0.37648	0.70656	-0.000755212	0.000783941	-0.963353	0.335371
rs3109157	2	133348083	-0.000809546	0.000465318	-1.73977	0.0819006	-0.000443799	0.000630813	-0.703534	0.481723
rs12993602	2	133348884	-0.000583832	0.00110783	-0.527005	0.598191	-0.00196894	0.00150187	-1.31099	0.189863
rs1986707	2	133349416	0.000112708	0.000533953	0.211082	0.832823	0.000497342	0.000723724	0.687198	0.491959
rs4954346	2	133352060	-0.000520764	0.000429066	-1.21372	0.224857	-1.94e-05	0.00058201	-0.0333105	0.973427
rs34958146	2	133356286	-0.000259775	0.000481141	-0.539915	0.589256	-0.000249758	0.000652321	-0.382875	0.701812
rs61605526	2	133362538	-0.000129949	0.000537955	-0.241562	0.80912	0.000764016	0.000729215	1.04772	0.294767
rs72841256	2	133375784	0.000775441	0.00169453	0.457615	0.647229	0.00442814	0.00229641	1.92829	0.0538203
rs17324389	2	133378935	0.000659754	0.000598373	1.10258	0.27021	0.000991241	0.000810991	1.22226	0.22161
rs16838521	2	133384791	-0.000803409	0.000567916	-1.41466	0.157169	0.000549049	0.000770039	0.713015	0.475837
rs10194752	2	133387739	0.000859546	0.000494405	1.73855	0.0821154	0.000385893	0.000670275	0.575723	0.564803
rs4954349	2	133392188	0.000597361	0.00145173	0.411483	0.680719	0.00171636	0.00196795	0.872155	0.383124
rs72844715	2	133392206	0.000532008	0.000913616	0.58231	0.560358	0.00304592	0.0012392	2.45798	0.0139725
rs72844716	2	133393428	-0.00190252	0.00102729	-1.85199	0.0640283	-0.00128622	0.00139236	-0.923771	0.355606
rs75496407	2	133396570	0.000197342	0.00121606	0.16228	0.871085	-0.000383891	0.00164802	-0.232941	0.815807
rs149728011	2	133397372	-0.000659916	0.00133031	-0.496062	0.619851	0.000577202	0.00180383	0.319986	0.748979
rs115626488	2	133397843	-0.00192189	0.00204794	-0.93845	0.348014	-0.00178717	0.00277755	-0.643435	0.519942
rs7558730	2	133400992	0.000373785	0.0004267	0.875989	0.381036	-0.000337374	0.000578678	-0.583008	0.559888
rs61735719	2	133402949	-0.00373605	0.00207537	-1.80019	0.0718316	-0.00383083	0.00281368	-1.3615	0.173356
rs10189715	2	133409990	-0.000179007	0.000427976	-0.418263	0.675755	0.000599364	0.0005802	1.03303	0.30159
rs12994350	2	133424611	-7.96e-05	0.000864725	-0.0921081	0.926612	-0.0018946	0.00117288	-1.61534	0.106239
rs2709549	2	133440227	7.62e-05	0.000433152	0.175936	0.860344	-0.000267442	0.000587414	-0.455287	0.648903
rs80023304	2	133447478	-0.000487176	0.00100766	-0.483475	0.628759	-0.00195004	0.00136564	-1.42794	0.153311
rs75770873	2	133447525	-0.000940818	0.00139261	-0.675578	0.499309	-0.000275971	0.00188738	-0.146219	0.883749
rs9287423	2	133452455	-0.000664214	0.000455403	-1.45852	0.144699	-0.000884179	0.000617314	-1.4323	0.152059
rs2709535	2	133459058	0.00021155	0.000426769	0.495703	0.620104	0.000463122	0.000578407	0.800685	0.423314
rs72844757	2	133463133	0.000785581	0.000789587	0.994927	0.319773	0.00308176	0.0010706	2.87853	0.00399566
rs2566521	2	133470326	1.06e-05	0.00044325	0.0238409	0.98098	0.000143601	0.000600816	0.239011	0.811098
rs11686423	2	133472054	0.000354501	0.000443929	0.798554	0.42455	0.000162505	0.000601806	0.270029	0.787138
rs74369815	2	133472782	-0.00109283	0.00144995	-0.753699	0.45103	0.000318302	0.00196599	0.161904	0.871382
rs4954355	2	133476569	0.000159207	0.000481008	0.330986	0.740656	-0.00092446	0.000652127	-1.41761	0.156306
rs72844765	2	133479095	0.000798656	0.000681291	1.17227	0.24109	0.00209377	0.000923494	2.26723	0.0233768
rs17325153	2	133484691	0.0022547	0.00175353	1.2858	0.198512	-0.000671306	0.0023775	-0.282358	0.777669
rs17397142	2	133489401	9.58e-05	0.000580278	0.165033	0.868918	-7.82e-06	0.000786645	-0.00994089	0.992068
rs56284623	2	133489601	-0.000499481	0.000475519	-1.05039	0.293539	-0.000579354	0.000644542	-0.898862	0.368727
rs115459375	2	133490635	-0.00130422	0.000928399	-1.40481	0.16008	0.000935576	0.00125878	0.743241	0.457337
rs4953987	2	133491425	-3.96e-05	0.000453589	-0.0872256	0.930492	0.000141033	0.000614955	0.229339	0.818606
rs55786423	2	133492887	-0.000141931	0.000436184	-0.325394	0.744883	0.000403407	0.000591351	0.682178	0.495127
rs16840576	2	133494705	0.000268728	0.000687533	0.390859	0.695902	-0.00119212	0.000931929	-1.27919	0.20083
rs34151019	2	133496679	0.000501734	0.000706809	0.709859	0.477792	-0.00113948	0.000958228	-1.18916	0.234378
rs72844786	2	133506097	0.000244399	0.000731133	0.334274	0.738173	0.00323553	0.000991024	3.26483	0.00109541
rs7595365	2	133511761	-6.13e-05	0.000426491	-0.143777	0.885676	0.000135518	0.000578275	0.234349	0.814714
rs74579064	2	133519028	0.000710121	0.000729098	0.973971	0.330072	0.00374686	0.000988361	3.79098	0.000150084
rs72844800	2	133525286	-0.000240949	0.000652682	-0.369167	0.712003	0.00139933	0.000885127	1.58094	0.113894
rs1025389	2	133533955	0.000614873	0.000426507	1.44165	0.149403	0.000190607	0.000578125	0.329698	0.741629
rs6730282	2	133539566	0.000707996	0.000426826	1.65875	0.0971682	0.000616248	0.000578582	1.0651	0.286831
rs13016342	2	133540605	0.000757555	0.000584403	1.29629	0.194877	0.000234121	0.000792581	0.295391	0.767696
rs72847214	2	133540714	0.000572095	0.00172853	0.330972	0.740666	0.00253441	0.00234332	1.08155	0.279455
rs16841277	2	133541107	0.000494683	0.000499288	0.990777	0.321795	-0.000617961	0.000676602	-0.913331	0.361069
rs12691829	2	133541444	-0.000491732	0.000426757	-1.15225	0.249218	3.01e-07	0.00057852	0.000519781	0.999585
rs12611515	2	133541575	0.000342654	0.00047509	0.721241	0.470762	0.00115201	0.000644078	1.78861	0.0736782
rs12616282	2	133542014	-0.000526408	0.000427026	-1.23273	0.217677	-0.000208692	0.00057888	-0.36051	0.718466
rs10191147	2	133542545	0.000508344	0.000490259	1.03689	0.299789	0.00131996	0.000664604	1.98608	0.0470255
rs61995744	2	133542574	0.000380302	0.00050038	0.760026	0.44724	-0.000604534	0.000678262	-0.891299	0.37277
rs747173	2	133543872	0.000406857	0.000491771	0.82733	0.40805	0.00124428	0.000666737	1.86623	0.0620106
rs72847217	2	133549373	0.000107281	0.000759355	0.141279	0.887649	0.00281116	0.00102952	2.73055	0.00632326
rs115664770	2	133549529	0.000693521	0.00151218	0.458624	0.646505	0.0002517	0.00205046	0.122753	0.902303
rs1868076	2	133554288	-0.000455767	0.000426812	-1.06784	0.285593	0.000216694	0.000578692	0.374455	0.708066
rs72847224	2	133554892	0.000416801	0.000501239	0.831541	0.405668	-0.00056597	0.000679308	-0.833157	0.404757
rs113787600	2	133561351	-0.0023097	0.00138485	-1.66782	0.0953516	-8.98e-05	0.00187826	-0.0478306	0.961851
rs72847234	2	133562210	-0.00112684	0.00107674	-1.04653	0.295316	-0.000942484	0.00145976	-0.645645	0.51851
rs79896712	2	133573944	0.000413432	0.00122408	0.337749	0.735552	-0.000220498	0.00165915	-0.132898	0.894274
rs10199393	2	133577404	0.000349533	0.000524198	0.666796	0.504903	0.000153629	0.00071084	0.216124	0.828892
rs10199481	2	133577528	0.000241206	0.00046488	0.518856	0.603862	0.000168462	0.000630217	0.267308	0.789232
rs72991329	2	133582582	-0.000144928	0.000757089	-0.191428	0.848191	0.000374111	0.00102593	0.364654	0.71537
rs17397838	2	133587552	6.19e-05	0.00109295	0.056632	0.954838	0.00095402	0.00148117	0.6441	0.519511
rs748487	2	133595374	-0.000676808	0.000427711	-1.58239	0.113561	-1.49e-05	0.000579871	-0.0257799	0.979433
rs72847258	2	133604859	0.000245321	0.00168748	0.145377	0.884413	0.000219998	0.00228759	0.0961701	0.923386
rs72847260	2	133606628	0.000374713	0.000507342	0.738581	0.460162	-0.000569167	0.000687739	-0.827592	0.407902
rs75729721	2	133607065	-0.000319706	0.000976035	-0.327556	0.743247	0.00123043	0.0013229	0.930101	0.352319
rs13389282	2	133608004	0.000186147	0.000492327	0.378096	0.70536	0.00031291	0.000667376	0.468867	0.639165
rs4954000	2	133609863	0.00029622	0.00108087	0.274057	0.784041	-0.00154665	0.00146538	-1.05546	0.291216
rs17326132	2	133616415	-0.000644777	0.00075232	-0.857052	0.391417	0.00120238	0.00101998	1.17883	0.238469
rs1447547	2	133618363	0.00174765	0.00108101	1.61668	0.105948	0.0012531	0.00146493	0.855398	0.392331
Affx-17843400	2	133618364	0.000855686	0.000541701	1.57963	0.114193	0.000905038	0.000734391	1.23237	0.217814
rs74532358	2	133625901	0.000890893	0.000975678	0.913101	0.36119	-0.00129532	0.00132241	-0.979512	0.327328
rs17398204	2	133627447	-0.00151313	0.00108106	-1.39967	0.161613	-0.000836265	0.00146526	-0.570727	0.568185
rs7597862	2	133627880	0.000479909	0.000427876	1.12161	0.262031	-0.000137955	0.000580075	-0.237822	0.812019
rs9967738	2	133628364	0.000538225	0.000435495	1.23589	0.216499	0.000392258	0.000590387	0.664407	0.50643
rs6709364	2	133629289	0.000766528	0.0004279	1.79137	0.0732342	0.000165164	0.000580031	0.28475	0.775836
rs72850142	2	133636988	0.000522731	0.00102319	0.510884	0.609433	0.0014884	0.00138715	1.07299	0.283278
rs6720847	2	133637592	0.000706819	0.000435057	1.62466	0.104236	-8.03e-05	0.000589868	-0.136191	0.89167
rs6720180	2	133642984	0.000314025	0.000430078	0.730159	0.465293	0.000533792	0.000583072	0.915482	0.35994
rs6723255	2	133646901	0.000278631	0.000442058	0.630305	0.528495	-0.000196369	0.000599072	-0.327789	0.743071
rs6731366	2	133648840	-0.000567878	0.000507623	-1.1187	0.263269	-0.000239989	0.00068802	-0.348811	0.727231
rs56082143	2	133649418	0.000711312	0.000634931	1.1203	0.262588	-0.000798845	0.00086065	-0.928188	0.353311
rs1374744	2	133650465	0.000111363	0.000428817	0.259698	0.795097	2.56e-05	0.000581263	0.0439768	0.964923
rs12469648	2	133652626	0.00131991	0.00059088	2.2338	0.0254971	0.000763147	0.000801064	0.952666	0.34076
rs72850150	2	133653791	0.00134939	0.00210792	0.640152	0.522075	0.000722669	0.0028575	0.252903	0.800343
rs35617384	2	133657547	-0.00064445	0.00059686	-1.07973	0.280261	5.91e-05	0.000809117	0.0730157	0.941794
rs115028376	2	133664661	-2.37e-05	0.00182477	-0.0129932	0.989633	0.00294557	0.00247325	1.19097	0.233667
rs74443432	2	133670515	0.000519414	0.00133291	0.389684	0.69677	-4.54e-05	0.00180677	-0.0251398	0.979943
rs75983540	2	133671197	-0.00160595	0.000885541	-1.81353	0.0697514	-0.000219072	0.00120057	-0.182474	0.855211
rs2593712	2	133678457	0.000223972	0.000613689	0.36496	0.715142	-0.000301504	0.00083217	-0.362311	0.71712
rs57114195	2	133680488	0.00360443	0.00127873	2.81877	0.00482112	0.00340635	0.0017333	1.96525	0.0493866
rs2577634	2	133683658	0.000456473	0.000455944	1.00116	0.31675	-0.000758044	0.00061823	-1.22615	0.220142
rs17398599	2	133689541	-0.000482477	0.000590349	-0.817275	0.413772	7.56e-05	0.000800619	0.0944661	0.924739
rs10195459	2	133696636	-0.000285705	0.000569052	-0.502071	0.615618	0.00059497	0.00077145	0.771236	0.440568
rs72850168	2	133707326	0.00122801	0.00103318	1.18858	0.234606	0.00158817	0.00140047	1.13402	0.256786
rs72850174	2	133709768	0.000142183	0.00117625	0.120878	0.903788	0.000337833	0.00159504	0.211802	0.832261
rs10198336	2	133718394	-0.000200753	0.000484566	-0.414295	0.678659	0.000274807	0.0006568	0.418404	0.675652
rs58157851	2	133719566	0.00104293	0.000616238	1.69241	0.0905689	0.000983151	0.000835561	1.17664	0.239342
rs1866191	2	133719975	0.000901478	0.000556701	1.61932	0.10538	0.000221246	0.00075477	0.293131	0.769422
rs76742066	2	133721169	0.000478167	0.000622473	0.768173	0.442385	0.000678937	0.000843699	0.804715	0.420985
rs11904636	2	133724381	2.34e-05	0.000755864	0.0309191	0.975334	0.0010102	0.00102489	0.985665	0.324298
rs10496695	2	133728225	0.00146473	0.00106516	1.37513	0.169092	0.000954731	0.00144374	0.661289	0.508428
rs13022995	2	133729777	0.0014365	0.00152647	0.941057	0.346676	0.00201414	0.00206944	0.973277	0.330417
rs6430384	2	133731788	0.000399053	0.000440164	0.9066	0.364619	-0.000501745	0.000596669	-0.84091	0.400399
rs893409	2	133732167	-0.000885089	0.0015575	-0.568277	0.569847	-0.0027426	0.00211125	-1.29904	0.193932
rs78538921	2	133732518	-3.5e-05	0.00117579	-0.0297559	0.976262	-0.000580901	0.0015937	-0.364498	0.715486
rs12327921	2	133732682	0.000279725	0.000445127	0.628416	0.529732	-4.7e-06	0.000603514	-0.00778441	0.993789
rs114752964	2	133737397	-0.000372001	0.0013626	-0.27301	0.784846	-0.0010441	0.00184643	-0.56547	0.571755
rs12478704	2	133741134	-0.00143333	0.000613906	-2.33477	0.019556	0.000686483	0.000832258	0.824845	0.40946
rs6704839	2	133742332	0.000642951	0.000431495	1.49006	0.136211	0.000715493	0.000584986	1.22309	0.221296
rs77273888	2	133746176	-3.54e-05	0.00139689	-0.0253509	0.979775	0.000472535	0.00189391	0.249502	0.802973
rs1437898	2	133746630	-0.000257317	0.000439694	-0.585219	0.558401	0.000731763	0.000596019	1.22775	0.219542
rs16844933	2	133747552	-0.000124302	0.00118499	-0.104897	0.916458	-0.00270631	0.00160666	-1.68444	0.0920985
rs6718619	2	133749228	2.72e-07	0.00049015	0.000555144	0.999557	6.21e-05	0.000664656	0.0933838	0.925599
rs12475645	2	133754360	0.000111946	0.000487422	0.229671	0.818348	0.000536795	0.000660817	0.81232	0.416609
rs72842406	2	133757710	0.000232641	0.00152289	0.152763	0.878585	0.00172072	0.00206462	0.83343	0.404603
rs115580153	2	133759957	-0.00367218	0.00143804	-2.5536	0.0106621	-0.00157625	0.00194889	-0.80879	0.418637
rs1437897	2	133761794	0.000729612	0.000473391	1.54125	0.123258	0.000661658	0.000641931	1.03073	0.302668
rs11683464	2	133768995	-0.000772269	0.000426402	-1.81113	0.0701218	-0.000843054	0.000577988	-1.4586	0.144676
rs7575406	2	133777057	0.00076367	0.000807715	0.94547	0.34442	0.00200735	0.00109544	1.83247	0.0668828
rs189654928	2	133777292	0.000140217	0.00205313	0.0682943	0.945551	0.00193348	0.00278343	0.694639	0.487282
rs6725800	2	133777866	0.000103614	0.000427109	0.242593	0.808321	0.000587262	0.000579063	1.01416	0.310508
rs114626683	2	133780319	0.00199825	0.00187407	1.06626	0.286306	0.000477724	0.00253968	0.188104	0.850795
rs6730963	2	133783103	0.000266469	0.000428349	0.622084	0.533887	0.000659712	0.000580678	1.13611	0.255913
rs16845737	2	133784184	-0.000518898	0.000668315	-0.776428	0.437497	-0.00105934	0.000905905	-1.16938	0.242253
rs59292347	2	133792684	0.000138573	0.00103269	0.134186	0.893256	0.000630806	0.0014001	0.450542	0.65232
rs13395811	2	133806232	-0.000177612	0.000435989	-0.407377	0.683731	0.000963263	0.000591101	1.62961	0.103185
rs75333885	2	133824792	0.0011419	0.000837476	1.3635	0.172727	-0.000962103	0.00113525	-0.84748	0.396728
rs872804	2	133828314	0.00127059	0.00145581	0.872772	0.382788	-0.00306027	0.00197347	-1.55071	0.120973
rs1025696	2	133840542	-0.000293465	0.000448353	-0.65454	0.512764	-0.00115144	0.000607932	-1.89403	0.0582218
rs16847317	2	133841199	-0.000154035	0.000544204	-0.283047	0.777141	0.00233331	0.000737843	3.16234	0.0015652
rs765609	2	133844409	0.000253927	0.00091072	0.27882	0.780383	-0.00115625	0.00123453	-0.93659	0.34897
rs75443421	2	133850285	0.00192857	0.0018683	1.03226	0.30195	0.00189236	0.00253309	0.747053	0.455032
rs2217747	2	133851032	0.000243603	0.000434903	0.560132	0.57539	0.00122369	0.000589392	2.07619	0.0378772
rs10172235	2	133869156	-0.000751109	0.000595497	-1.26131	0.207196	0.00223967	0.000807315	2.77422	0.00553378
rs72842453	2	133871127	0.00373769	0.00175823	2.12583	0.0335182	0.00341761	0.00238367	1.43376	0.151642
rs12621765	2	133878992	0.00108402	0.000732482	1.47993	0.138893	0.000748485	0.000992956	0.753795	0.450973
rs12052593	2	133881981	0.0011576	0.000732262	1.58085	0.113913	0.000890445	0.000992967	0.896753	0.369852
rs13427795	2	133901426	-0.00140474	0.000802854	-1.74968	0.0801741	0.00267505	0.00108847	2.45763	0.0139863
rs76353891	2	133907638	0.00105769	0.00127238	0.831271	0.405821	-0.00248316	0.00172457	-1.43987	0.149905
rs35535037	2	133913027	-0.000161201	0.000514294	-0.313441	0.753946	-0.00108608	0.000697044	-1.55812	0.119205
rs35732258	2	133913476	-3.76e-05	0.000515605	-0.0729846	0.941818	-0.000699193	0.000699303	-0.999842	0.317388
rs115849970	2	133913631	-0.00109898	0.0011884	-0.924754	0.355095	6.55e-05	0.00161095	0.0406299	0.967591
rs16857684	2	133918344	0.00103716	0.000669534	1.54908	0.121364	0.000358781	0.000907837	0.395204	0.692693
rs75537541	2	133924002	0.000419216	0.00137467	0.304958	0.760398	-0.000784169	0.00186402	-0.420687	0.673984
rs79039623	2	133928308	-0.00198126	0.0015181	-1.30509	0.191865	-0.000731441	0.00205808	-0.355399	0.722291
rs1344809	2	133934367	0.000866709	0.000427519	2.0273	0.042633	-0.000135856	0.000579699	-0.234356	0.814709
rs1540444	2	133934921	0.000523684	0.000484368	1.08117	0.279622	0.000242521	0.000656684	0.369311	0.711896
rs6757775	2	133937092	0.00194226	0.000930596	2.08711	0.0368791	-0.000715175	0.00126174	-0.566817	0.570839
rs76725539	2	133951061	-0.00111227	0.00153695	-0.723689	0.469258	0.000607002	0.00208301	0.291407	0.77074
rs10928447	2	133951683	0.0018555	0.00104118	1.78211	0.074732	0.00169012	0.00141134	1.19753	0.231102
rs12691834	2	133952040	0.000172086	0.000486214	0.353931	0.723391	0.000586784	0.000659099	0.890281	0.373316
rs113616312	2	133953726	-0.000845316	0.0016683	-0.506694	0.61237	-0.00112659	0.00226279	-0.497878	0.618571
rs114530180	2	133963671	-0.0013946	0.00108456	-1.28587	0.19849	-0.000119107	0.00146981	-0.0810361	0.935413
rs7587553	2	133965590	-0.00156767	0.00151279	-1.03628	0.300074	-0.00122654	0.00205093	-0.598043	0.549812
rs62178455	2	133966440	-0.000844495	0.000882985	-0.956409	0.338866	0.000859514	0.00119745	0.71779	0.472887
rs17800299	2	133975540	0.00264287	0.00147715	1.78916	0.0735893	0.00416046	0.00200234	2.0778	0.0377282
rs34599537	2	133983827	0.000911813	0.000602493	1.5134	0.130179	-0.000458656	0.000816844	-0.561498	0.574459
rs4954047	2	133984882	-0.000555503	0.000432803	-1.2835	0.199317	0.000174669	0.000586706	0.297711	0.765924
rs6737574	2	133986364	0.000200401	0.000644267	0.311053	0.755761	0.00087137	0.000873381	0.997697	0.318427
rs78462593	2	133989534	-0.00099805	0.00117267	-0.851092	0.394719	0.00304285	0.00158971	1.9141	0.0556087
rs79922651	2	134000876	0.00105817	0.00107806	0.981548	0.326324	0.000200493	0.00146152	0.137181	0.890888
rs80192542	2	134005532	-0.000521915	0.00156367	-0.333777	0.738548	0.000960184	0.0021197	0.452982	0.650562
rs10496702	2	134005569	0.000687705	0.000640002	1.07454	0.282583	0.00103428	0.000867621	1.19209	0.233226
rs115260356	2	134005664	0.00172037	0.00153265	1.12248	0.26166	-0.00262836	0.00207785	-1.26494	0.205892
rs115436113	2	134016545	-0.00253463	0.00160725	-1.577	0.114797	0.0011278	0.00218024	0.517282	0.60496
rs34737153	2	134020386	0.00104444	0.00174655	0.598001	0.54984	0.00152804	0.00236762	0.645392	0.518674
rs117204046	2	134023319	0.00103649	0.0010346	1.00183	0.316426	-3.09e-05	0.00140275	-0.0220126	0.982438
rs75313193	2	134025565	1.83e-05	0.000908018	0.0202053	0.98388	-0.00199996	0.00123075	-1.62499	0.104166
rs6753557	2	134027352	-0.00146903	0.00159411	-0.921537	0.356771	1.21e-05	0.00216121	0.00559493	0.995536
rs77754473	2	134029888	0.00147812	0.00126804	1.16567	0.243748	0.000424255	0.00171901	0.246803	0.805061
rs78539585	2	134033376	0.00162315	0.00134269	1.20887	0.226712	0.00237798	0.00181967	1.30682	0.191275
rs7577925	2	134040519	-3.59e-05	0.000446491	-0.0804901	0.935848	-0.0002618	0.000605379	-0.432455	0.665411
rs75515359	2	134042656	-0.000468905	0.0013771	-0.340503	0.733478	0.00228627	0.00186604	1.2252	0.220501
rs73957014	2	134055652	0.000300647	0.000653941	0.459747	0.645698	0.00105185	0.000886481	1.18655	0.235408
rs77602516	2	134060575	-0.000738556	0.00139427	-0.529708	0.596315	-0.00202175	0.00189043	-1.06946	0.284863
rs139553785	2	134065385	0.000217424	0.00129549	0.167831	0.866716	0.00337811	0.00175649	1.92322	0.0544539
rs2033307	2	134067834	0.000623104	0.0006059	1.02839	0.303766	0.00084546	0.000821314	1.0294	0.303293
rs113021058	2	134069933	0.000693748	0.000889484	0.779944	0.435424	4.91e-05	0.00120587	0.0406975	0.967537
rs75301821	2	134079457	0.000843634	0.00093707	0.90029	0.367967	-0.00253841	0.00127034	-1.99821	0.0456951
rs10928450	2	134086271	0.000793905	0.000487482	1.62858	0.103403	-0.000304099	0.000660611	-0.46033	0.64528
rs10165555	2	134088150	-0.000793153	0.000534936	-1.48271	0.138153	0.000596571	0.000725075	0.822772	0.410638
rs2117736	2	134101482	-0.00142405	0.00176025	-0.809008	0.418511	0.00103276	0.00238613	0.432818	0.665147
rs116048425	2	134112113	0.0001377	0.00140555	0.0979686	0.921957	0.00180599	0.00190561	0.947727	0.343269
rs13411233	2	134114487	0.000852053	0.000536642	1.58775	0.112344	0.000312051	0.000727544	0.42891	0.667989
rs67672480	2	134126883	2.18e-05	0.000462807	0.0471471	0.962396	-0.00123568	0.000627413	-1.96948	0.0488989
rs2289076	2	134128159	-0.000641443	0.00049028	-1.30832	0.190766	0.000651561	0.000664624	0.980345	0.326917
rs77457411	2	134147282	-0.00179535	0.00112568	-1.59491	0.110734	-0.00170331	0.00152589	-1.11627	0.264305
rs77960301	2	134150715	0.000150635	0.00202082	0.0745416	0.94058	0.0052595	0.00274109	1.91876	0.0550154
rs13392676	2	134151567	0.000677886	0.000597639	1.13427	0.256681	0.000309653	0.000810183	0.382201	0.702313
rs16824299	2	134154923	0.00129184	0.000772959	1.67129	0.0946645	-0.00158974	0.00104779	-1.51723	0.129209
rs114887162	2	134158496	0.000479807	0.00124939	0.384033	0.700954	-0.00176303	0.00169418	-1.04064	0.298043
rs115907920	2	134159614	0.0012984	0.00109633	1.18431	0.236291	-0.000760635	0.00148665	-0.511642	0.608902
rs114465478	2	134161715	0.00090176	0.0013726	0.656975	0.511198	0.00244242	0.00186005	1.3131	0.189151
rs75380752	2	134172297	-6.43e-05	0.00173826	-0.0370057	0.970481	-0.00237556	0.00235674	-1.00798	0.313463
rs115512534	2	134172429	0.00202169	0.00161704	1.25024	0.211212	0.00160862	0.00219225	0.733773	0.463088
rs17746067	2	134184653	0.000667763	0.000900397	0.741632	0.458311	0.000404582	0.00122051	0.331487	0.740277
rs72846345	2	134186590	-0.00106775	0.000664844	-1.60602	0.10827	-0.00305403	0.00090124	-3.3887	0.000702342
rs34702658	2	134194219	-0.000557456	0.000550693	-1.01228	0.311405	0.000696157	0.000746392	0.932697	0.350977
rs77522602	2	134194393	0.000250197	0.00107812	0.232068	0.816485	-2.62e-05	0.0014617	-0.0179464	0.985682
rs6724083	2	134197950	6.85e-05	0.000444206	0.154304	0.87737	-0.000418218	0.000602309	-0.694358	0.487459
rs73957102	2	134201776	-0.000845988	0.00133968	-0.631483	0.527725	-0.00021457	0.00181633	-0.118134	0.905962
rs74729237	2	134209144	0.00073131	0.00141041	0.518509	0.604104	-0.00046889	0.00191224	-0.245205	0.806298
rs72846369	2	134211099	-0.00134378	0.00173778	-0.773271	0.439363	-3.32e-06	0.00235642	-0.00141099	0.998874
rs10179591	2	134214400	0.00121315	0.000953127	1.27281	0.203086	0.000233325	0.00129208	0.180581	0.856697
rs16825253	2	134216763	0.000213514	0.000517095	0.41291	0.679673	-0.000957246	0.000700949	-1.36564	0.172052
rs7593167	2	134220481	-0.000580552	0.000431644	-1.34498	0.178633	-0.000796347	0.000585237	-1.36073	0.173601
rs6430423	2	134221398	-0.00115615	0.000576914	-2.00402	0.0450684	-0.000109728	0.000781985	-0.14032	0.888408
rs76106967	2	134221467	-0.00202934	0.000762515	-2.66138	0.00778245	0.000861458	0.00103371	0.833364	0.40464
rs1821625	2	134230217	-0.000679999	0.000691678	-0.983115	0.325552	0.000191721	0.000938004	0.204392	0.838047
rs80090961	2	134230222	0.000115092	0.00100408	0.114625	0.908742	-0.00101982	0.00136129	-0.74916	0.453762
rs62177704	2	134234306	0.000374776	0.000851116	0.440335	0.659695	0.000228118	0.00115433	0.19762	0.843343
rs77758322	2	134244745	-0.00301277	0.00115489	-2.6087	0.00908918	-0.00130247	0.00156525	-0.832116	0.405344
rs2874399	2	134245403	-0.00123278	0.000432286	-2.85177	0.00434794	-0.000310049	0.000585962	-0.529128	0.596717
rs77736128	2	134255857	0.000330376	0.000977781	0.337883	0.735452	-0.000418108	0.00132539	-0.31546	0.752413
rs73960213	2	134255883	-0.00150824	0.00155516	-0.969829	0.332132	-0.00524669	0.00210785	-2.48912	0.0128066
rs1432284	2	134261295	0.000989331	0.000614883	1.60897	0.107623	0.000959663	0.000833728	1.15105	0.249712
rs62177707	2	134264121	-0.000327186	0.00085814	-0.381273	0.703001	0.00052224	0.00116375	0.448757	0.653607
rs16826005	2	134266001	8.2e-05	0.00109027	0.075255	0.940012	0.00260568	0.00147846	1.76243	0.0779979
rs111382090	2	134270313	-0.000364235	0.00137024	-0.265819	0.790379	0.00215131	0.00185788	1.15794	0.24689
rs76064111	2	134271235	-0.0015646	0.000795963	-1.96567	0.0493378	-0.00114611	0.00107904	-1.06216	0.288165
rs930195	2	134279797	-0.000800881	0.000425684	-1.8814	0.0599188	0.000537796	0.000577192	0.931745	0.351469
rs13012085	2	134282789	0.000287686	0.000767543	0.374814	0.707799	-0.00116273	0.00104122	-1.1167	0.264124
rs114263762	2	134296271	-0.000681284	0.00120154	-0.567007	0.57071	-0.000819244	0.00162956	-0.50274	0.615147
rs10201788	2	134300072	-0.00140075	0.000791261	-1.77028	0.076682	-0.000628635	0.00107292	-0.585908	0.557937
rs56209820	2	134311108	-0.000586041	0.000455239	-1.28732	0.197982	0.000456759	0.000617306	0.739923	0.459347
rs1368091	2	134312960	0.000843242	0.000529779	1.59169	0.111456	-4e-05	0.00071822	-0.0557482	0.955542
rs2043233	2	134314378	-0.000294547	0.00091279	-0.322689	0.746931	0.00157178	0.00123746	1.27016	0.204028
rs72849422	2	134316536	0.00166656	0.00156453	1.06522	0.286779	0.00326032	0.0021207	1.53738	0.124201
rs16826437	2	134317394	-0.00305475	0.00178127	-1.71493	0.0863597	0.000161686	0.00241474	0.0669579	0.946615
rs12691837	2	134321428	0.000649882	0.000432373	1.50306	0.132825	0.000596233	0.000586154	1.0172	0.309061
rs79356331	2	134324596	0.000640186	0.000971949	0.658662	0.510113	-0.000127327	0.00131701	-0.0966783	0.922982
rs17816356	2	134326085	-0.000987448	0.000978735	-1.0089	0.313022	-0.00101184	0.00132675	-0.762643	0.445677
rs78732937	2	134329299	0.00252318	0.0016007	1.5763	0.114958	-0.0042464	0.00217005	-1.95682	0.0503699
rs35740184	2	134330258	-0.000762002	0.00120402	-0.632881	0.526812	1.99e-05	0.00163213	0.0121948	0.99027
rs17816830	2	134333012	-0.00118479	0.000502067	-2.35983	0.0182842	0.000580207	0.000680522	0.852591	0.393887
rs10209165	2	134333536	3.83e-06	0.000522261	0.00732636	0.994154	0.000246331	0.000707929	0.347961	0.72787
rs62179304	2	134335423	0.000971351	0.000560282	1.73368	0.0829757	0.000914768	0.000759571	1.20432	0.228466
rs4954069	2	134346623	8.83e-05	0.000430208	0.205303	0.837336	-0.000727157	0.000583205	-1.24683	0.212462
rs116693448	2	134350116	0.00155623	0.00136191	1.14268	0.253174	-0.00116366	0.00184665	-0.630143	0.528602
rs79038981	2	134359387	-0.00305101	0.00169147	-1.80376	0.0712705	-0.00136802	0.00229244	-0.596755	0.550671
rs35356220	2	134362212	-3.01e-06	0.000470637	-0.00640204	0.994892	0.00100498	0.000637916	1.57542	0.115161
rs7588567	2	134363032	-0.00028088	0.00042887	-0.654929	0.512514	0.00045432	0.000581471	0.781329	0.434609
rs11676278	2	134363401	-0.000210666	0.000466948	-0.451155	0.651878	0.000308683	0.000633027	0.487629	0.625813
rs60512623	2	134363452	-0.000540137	0.000588678	-0.917543	0.358859	-0.00101578	0.000798085	-1.27277	0.2031
rs116282349	2	134363523	0.00249818	0.00146774	1.70206	0.0887453	0.0021337	0.00199027	1.07206	0.283692
rs1669470	2	134367842	-0.00151975	0.000482133	-3.15213	0.00162099	-0.000172202	0.000653678	-0.263435	0.792216
rs1669467	2	134369056	-0.000856064	0.00043928	-1.94879	0.0513217	-0.000393909	0.000595577	-0.66139	0.508363
rs78721676	2	134369099	0.00353982	0.00200525	1.76528	0.0775182	-0.00456837	0.00271988	-1.67962	0.0930317
rs1669461	2	134371843	-0.00152238	0.00191478	-0.795067	0.426575	-0.00324991	0.00259742	-1.25121	0.210859
rs75925553	2	134382812	0.00434626	0.00179081	2.42698	0.0152256	0.000719085	0.00242664	0.296329	0.766979
rs187995521	2	134394338	-0.000971957	0.000916636	-1.06035	0.288986	-0.000679954	0.00124255	-0.547223	0.584226
rs75432369	2	134396058	0.00109701	0.000952566	1.15164	0.24947	-0.000664524	0.00129144	-0.514562	0.60686
rs80267103	2	134396520	-0.00052391	0.000645486	-0.811652	0.416992	0.00115693	0.00087542	1.32158	0.18631
rs13404397	2	134399085	0.000599758	0.000682839	0.87833	0.379765	-0.000559169	0.000925421	-0.604233	0.545689
rs7569801	2	134409952	0.00044321	0.000656009	0.675615	0.499286	-0.00075349	0.000889198	-0.847381	0.396783
rs115967978	2	134417558	-0.000490394	0.00100457	-0.488164	0.625434	0.00171124	0.001362	1.25642	0.208965
rs114850262	2	134418087	0.00189994	0.00172602	1.10077	0.271	-0.00378374	0.00234053	-1.61662	0.105962
rs10803538	2	134426766	-0.0010087	0.00043001	-2.34575	0.0189893	-0.00085562	0.0005829	-1.46787	0.142141
rs16827735	2	134428450	0.00145088	0.000763409	1.90053	0.0573645	-0.00117063	0.00103484	-1.13122	0.257961
rs1901435	2	134431443	-0.000296274	0.000438241	-0.676053	0.499008	0.00152931	0.00059377	2.57559	0.0100074
rs79725664	2	134432934	0.000206573	0.00142467	0.144998	0.884713	0.00031814	0.00193109	0.164746	0.869144
rs7567288	2	134434824	-6.55e-05	0.00054212	-0.120788	0.903859	0.00092558	0.000734831	1.25958	0.207821
rs1901437	2	134435125	0.00094365	0.000553492	1.7049	0.0882137	0.000778512	0.000750338	1.03755	0.299481
rs114471868	2	134436789	-0.000425221	0.00213718	-0.198963	0.842292	0.00436941	0.00289803	1.50772	0.131628
rs10496708	2	134437356	-0.000471241	0.00122935	-0.383325	0.701479	-0.00095382	0.00166643	-0.572374	0.567069
rs1901440	2	134437959	-2.94e-05	0.000450061	-0.0652408	0.947982	0.0014719	0.000610065	2.41269	0.0158357
rs1080809	2	134446143	0.000302257	0.000547458	0.552109	0.580874	-0.00113212	0.000742188	-1.52538	0.127166
rs72843240	2	134447854	0.00100992	0.00146154	0.690997	0.489568	0.00325133	0.00198151	1.64083	0.100833
rs2874460	2	134449349	-0.000202256	0.00043771	-0.462077	0.644026	0.00122686	0.000593117	2.06849	0.038595
rs4305321	2	134461021	-6.6e-05	0.000477615	-0.138233	0.890056	-0.00131986	0.000647314	-2.03898	0.0414529
rs112452659	2	134469776	0.00147673	0.00138622	1.06529	0.286746	-0.000124543	0.00187956	-0.0662617	0.94717
rs12467346	2	134490286	3.4e-05	0.000549478	0.0619541	0.950599	-0.000866142	0.000744619	-1.1632	0.244748
rs2321298	2	134503648	0.0011191	0.00046468	2.40833	0.0160263	0.000785973	0.000629925	1.24772	0.212133
rs11884849	2	134518064	0.00184117	0.000660473	2.78765	0.00530959	0.00219871	0.000895417	2.45551	0.014069
rs77597812	2	134519615	1.15e-05	0.0015806	0.00726971	0.9942	0.00378626	0.00214258	1.76715	0.0772037
rs12464809	2	134521622	-0.000130812	0.000564114	-0.23189	0.816624	-0.00100671	0.000764397	-1.317	0.18784
rs12998715	2	134524557	0.00017682	0.000426968	0.414129	0.67878	0.00130236	0.000579055	2.24912	0.0245058
rs76164183	2	134534559	-0.00110449	0.000696735	-1.58523	0.112915	-0.000896707	0.000944448	-0.949451	0.342392
rs16829308	2	134537665	-0.00110543	0.000559989	-1.97403	0.0483796	-0.00283681	0.000758958	-3.73777	0.000185694
rs72843302	2	134551673	0.000722412	0.0017439	0.414251	0.67869	0.000991556	0.0023645	0.419352	0.674959
rs1596918	2	134552449	0.000881322	0.000475394	1.85388	0.063758	0.000114539	0.000644276	0.177779	0.858897
rs116287770	2	134557988	-0.000550975	0.0019402	-0.283978	0.776428	-0.000836904	0.00262847	-0.318399	0.750182
rs80188644	2	134572778	5.83e-05	0.000607791	0.0958691	0.923625	0.000179554	0.000823732	0.217976	0.827448
rs72847924	2	134573933	0.000114749	0.00167414	0.068542	0.945354	0.00207945	0.00227108	0.915623	0.359865
rs6735017	2	134575885	-0.000357172	0.000451173	-0.791653	0.428564	-0.000673956	0.000611646	-1.10187	0.270518
rs12993027	2	134578407	0.000864091	0.000653142	1.32298	0.185845	0.0019599	0.000884725	2.21526	0.026743
rs1982342	2	134586288	3.4e-06	0.000463851	0.00733717	0.994146	-0.000898339	0.000628811	-1.42863	0.153111
rs78713793	2	134586892	1.53e-05	0.000998305	0.015359	0.987746	0.00218155	0.00135287	1.61254	0.106846
rs115441283	2	134589947	0.000612464	0.00145092	0.422122	0.672936	0.00382937	0.00196678	1.94702	0.051533
rs13430118	2	134596918	0.000905046	0.000620257	1.45915	0.144526	0.000233689	0.000840858	0.277917	0.781076
rs62164660	2	134597825	0.000679512	0.00128503	0.52879	0.596951	-0.00035038	0.00174208	-0.201128	0.840599
rs1374398	2	134604587	0.00111177	0.000457047	2.43251	0.0149953	0.0015117	0.000619523	2.44011	0.0146835
rs882672	2	134604616	-0.000709193	0.000576534	-1.2301	0.218661	-0.00108335	0.000781609	-1.38605	0.165734
rs17822345	2	134604686	-0.000548669	0.000426129	-1.28757	0.197898	-0.000632494	0.000577619	-1.095	0.273517
rs10928462	2	134606584	0.0014317	0.000624277	2.29338	0.0218271	0.00102491	0.000846224	1.21115	0.225837
rs74505060	2	134609092	0.0011459	0.000741625	1.54512	0.122318	-0.000923986	0.00100538	-0.919044	0.358073
Affx-17867364	2	134611730	0.00180578	0.000439298	4.11059	3.95e-05	0.000351986	0.000595725	0.590852	0.55462
rs13383710	2	134623534	0.00158185	0.000464714	3.40392	0.000664341	-9.48e-06	0.000630004	-0.0150474	0.987994
rs4603824	2	134624276	-0.000214424	0.000449313	-0.477227	0.633201	-0.000304856	0.000609016	-0.500571	0.616673
rs1596921	2	134632599	-0.000954204	0.00043227	-2.20742	0.0272851	-0.00155863	0.000586203	-2.65886	0.00784095
rs1562344	2	134635867	-0.000120789	0.0015641	-0.0772257	0.938444	-0.0028239	0.0021208	-1.33153	0.183017
rs35560012	2	134637453	0.000309236	0.00053179	0.581501	0.560903	0.00171923	0.000721087	2.38423	0.0171157
rs72847984	2	134638288	0.00162342	0.000544384	2.98212	0.00286286	0.00124922	0.00073831	1.692	0.0906467
rs72995911	2	134643199	0.000434896	0.000798083	0.544925	0.585805	9.2e-05	0.00108192	0.0850259	0.932241
rs7582472	2	134644794	0.00147363	0.000547564	2.69124	0.00711906	0.00121249	0.000742224	1.63359	0.102347
rs7607847	2	134657175	0.00143199	0.000859488	1.66609	0.0956963	0.00325304	0.00116508	2.7921	0.005237
rs72850908	2	134657471	0.000566843	0.000834691	0.679105	0.497072	0.00128648	0.00113133	1.13714	0.25548
rs34856203	2	134662764	0.00246216	0.000937708	2.62572	0.00864695	0.00410415	0.00127108	3.22888	0.00124291
rs35519280	2	134675215	-0.000692482	0.000640056	-1.08191	0.279294	-0.000151474	0.000867606	-0.174588	0.861403
rs76365553	2	134679164	0.00239919	0.00125242	1.91564	0.055412	0.000820425	0.00169793	0.48319	0.628961
rs78110314	2	134686214	0.00117264	0.00143622	0.816474	0.41423	-0.00068476	0.00194766	-0.351581	0.725152
rs12466623	2	134690295	-0.000519129	0.000427915	-1.21316	0.22507	-0.00124084	0.000580488	-2.13758	0.0325514
rs13409218	2	134698220	0.000627054	0.000578683	1.08359	0.278548	0.00129972	0.000784679	1.65637	0.0976477
rs116265427	2	134698386	0.000321651	0.00160171	0.200817	0.840842	-0.00232107	0.00217221	-1.06853	0.285283
rs77694727	2	134700396	0.00109853	0.00112813	0.973756	0.330178	-0.00058195	0.00152938	-0.380514	0.703564
rs78208300	2	134702939	0.00333958	0.00156331	2.13622	0.0326622	-0.000430156	0.00211916	-0.202984	0.839147
rs931313	2	134704335	-0.000951768	0.000521012	-1.82677	0.0677355	-0.000986063	0.000706168	-1.39636	0.162608
rs72850939	2	134711630	0.000712533	0.00109583	0.650223	0.515549	0.00206231	0.00148547	1.38832	0.16504
rs111637714	2	134711913	-0.00115231	0.000869867	-1.32469	0.185274	-0.00199305	0.00117971	-1.68944	0.0911367
rs873971	2	134714647	0.00187697	0.000874715	2.14581	0.0318886	0.00349236	0.00118557	2.94572	0.00322232
rs13015683	2	134719720	-0.00033182	0.00051381	-0.645803	0.518407	0.000325029	0.000696511	0.466653	0.640749
rs115285036	2	134725427	8.28e-05	0.00097009	0.0853984	0.931945	0.00046243	0.00131479	0.351713	0.725054
rs11682592	2	134726858	-0.000516556	0.000499774	-1.03358	0.301334	-0.000419876	0.000677291	-0.619934	0.535302
rs16829858	2	134727829	-0.00140336	0.00105123	-1.33497	0.181888	-0.000960024	0.00142488	-0.673756	0.500467
rs62166568	2	134728320	0.00151514	0.000995816	1.52151	0.128134	0.00151081	0.00135054	1.11867	0.263283
rs16829862	2	134730294	0.000438905	0.00152938	0.286983	0.774126	0.0045461	0.00207275	2.19327	0.0282886
rs11902265	2	134731258	-0.000118479	0.000593526	-0.19962	0.841778	-0.00138776	0.000804383	-1.72524	0.0844845
rs17253498	2	134732301	0.000528266	0.00132876	0.397563	0.690953	0.00017892	0.00180185	0.099298	0.920902
rs10179244	2	134737562	-6.87e-05	0.00045292	-0.151727	0.879402	9.31e-05	0.000614059	0.151619	0.879488
rs76702147	2	134746147	-0.000509795	0.00131397	-0.38798	0.698031	0.00214884	0.00178114	1.20644	0.227648
rs4954099	2	134757957	0.000344819	0.000510578	0.67535	0.499454	-0.000589614	0.000692183	-0.851818	0.394316
rs116763897	2	134758185	-0.00114354	0.00166581	-0.68648	0.492411	-0.00202574	0.00225715	-0.89748	0.369463
rs7572732	2	134764755	0.000417406	0.000664191	0.628442	0.529715	0.00116937	0.00090068	1.29831	0.19418
rs10928473	2	134769799	0.000446916	0.000426109	1.04883	0.294258	-0.000437071	0.000577828	-0.756403	0.449408
rs16829909	2	134772288	-0.000148054	0.00091752	-0.161363	0.871808	-0.000723641	0.00124367	-0.581858	0.560663
rs76605743	2	134776569	-0.00102315	0.00162765	-0.628606	0.529607	-0.00435564	0.00220654	-1.97396	0.0483868
rs74556135	2	134786061	0.000736137	0.00104347	0.705472	0.480517	-0.00135642	0.00141431	-0.959065	0.337527
rs62166601	2	134787848	0.00126355	0.00091792	1.37654	0.168655	0.000728093	0.00124537	0.584641	0.558789
rs60305738	2	134788109	-0.000741977	0.000685941	-1.08169	0.27939	-0.00215585	0.000929768	-2.3187	0.020412
rs78851628	2	134788147	-0.000566425	0.00170168	-0.332862	0.739239	-0.00123775	0.0023067	-0.536589	0.591552
rs72843904	2	134790948	0.000299404	0.00122537	0.244338	0.806969	0.00195276	0.00166093	1.17571	0.239714
rs13035415	2	134793789	0.000561537	0.00054537	1.02964	0.303178	0.000368679	0.00073921	0.498748	0.617958
rs11884643	2	134794375	-4.82e-05	0.00119057	-0.0404436	0.96774	0.00166843	0.00161383	1.03383	0.301217
rs11883461	2	134794423	0.000457709	0.000570464	0.802345	0.422354	-0.000121795	0.000773285	-0.157504	0.874848
rs112179267	2	134814705	0.00319275	0.00141071	2.26322	0.0236227	0.00267257	0.00191155	1.39811	0.16208
rs16830017	2	134815375	-0.00024924	0.001261	-0.197652	0.843317	0.00157764	0.00170917	0.923045	0.355985
rs1715016	2	134825488	0.000714724	0.000695784	1.02722	0.304317	-0.000372142	0.000942786	-0.394726	0.693046
rs17710648	2	134832123	-0.000401033	0.000552453	-0.725913	0.467892	-0.00114758	0.0007488	-1.53256	0.125385
rs11902666	2	134844756	0.00177568	0.000457514	3.88116	0.000103982	-1.79e-05	0.000620783	-0.0288227	0.977006
rs72843934	2	134849232	0.00319218	0.0014354	2.2239	0.0261558	0.00247936	0.00194536	1.2745	0.202487
rs7569408	2	134851277	0.000721482	0.000580852	1.24211	0.214197	-0.000653515	0.000787383	-0.829983	0.406549
rs10496718	2	134851787	0.000697772	0.000948163	0.735919	0.46178	-0.00016066	0.00128604	-0.124926	0.900582
rs79425817	2	134852025	-0.0011667	0.000891913	-1.30809	0.190845	0.000274966	0.00120909	0.227415	0.820101
rs16830053	2	134856414	0.00254517	0.000757253	3.36106	0.000776543	1.82e-05	0.00102663	0.0177279	0.985856
rs10182309	2	134864143	0.00038221	0.0014151	0.270094	0.787088	0.00229247	0.00191878	1.19475	0.232185
rs1257373	2	134865569	-0.000917844	0.000957025	-0.95906	0.337529	-0.00163812	0.00129718	-1.26282	0.206653
rs73958162	2	134865767	0.000428339	0.00122387	0.349988	0.726348	0.00244417	0.00165875	1.4735	0.140616
rs10200989	2	134867672	0.00078224	0.000475207	1.64611	0.0997429	-0.00110764	0.00064425	-1.71927	0.0855663
rs6761718	2	134873058	-0.00138622	0.00119177	-1.16316	0.244764	-0.00321623	0.00161534	-1.99105	0.0464758
rs13382643	2	134881387	9.78e-05	0.00102992	0.0949512	0.924354	-0.000702235	0.00139627	-0.502938	0.615008
rs55993079	2	134884439	0.00351143	0.00163094	2.15301	0.0313186	0.00122776	0.00221139	0.555196	0.578761
rs59779024	2	134892444	-0.00177027	0.00133991	-1.32119	0.186439	-0.00152684	0.00181577	-0.840878	0.400417
rs62165677	2	134896044	0.00230454	0.000883862	2.60735	0.00912504	0.000603445	0.00119848	0.503508	0.614608
rs16830105	2	134896134	0.000119001	0.000637567	0.186648	0.851937	-0.000577366	0.000864317	-0.668003	0.504132
rs12617740	2	134898547	0.00108852	0.000479795	2.26871	0.0232864	-0.000360229	0.000650462	-0.553805	0.579712
rs114390689	2	134898695	-0.00127722	0.00168036	-0.76009	0.447201	-0.000807295	0.00227816	-0.354363	0.723067
rs114472004	2	134902200	-0.000536307	0.00160065	-0.335057	0.737583	-0.00218039	0.00216925	-1.00514	0.314833
rs75005366	2	134914440	-0.00208801	0.00140363	-1.48758	0.136862	0.00290703	0.0019026	1.52792	0.126534
rs11692586	2	134917005	-0.000600346	0.000444629	-1.35022	0.176947	0.000998306	0.000602728	1.65631	0.0976592
rs16830124	2	134918554	0.00123655	0.000538121	2.29789	0.0215685	-0.000317034	0.000729489	-0.434598	0.663854
rs13398410	2	134931181	0.000767061	0.00160359	0.478341	0.632408	-0.000887711	0.0021731	-0.4085	0.682907
rs114475253	2	134934636	-0.00105533	0.00145864	-0.723503	0.469371	0.00245211	0.00197724	1.24017	0.214914
rs11884817	2	134934857	-0.000166164	0.00069549	-0.238916	0.811171	-0.0011684	0.000942652	-1.23948	0.21517
rs1257215	2	134939839	0.00126643	0.000553216	2.28922	0.0220675	0.000422125	0.000750075	0.562777	0.573587
rs4953903	2	134941155	0.000173411	0.000625975	0.277026	0.781761	-0.00113791	0.000848457	-1.34115	0.179873
rs1257174	2	134945535	0.000206773	0.000443152	0.466597	0.640788	-0.00063421	0.000600859	-1.0555	0.291195
rs1257173	2	134945928	-0.00161535	0.00089731	-1.80022	0.0718276	0.000927557	0.00121662	0.762408	0.445817
rs1257171	2	134946947	0.00109923	0.000969257	1.1341	0.256755	0.0015787	0.00131423	1.20123	0.229661
rs72846726	2	134948982	0.000747598	0.00147955	0.505288	0.613357	3.74e-05	0.00200601	0.0186586	0.985113
rs56344680	2	134951762	0.00155405	0.00124585	1.24738	0.21226	-0.000945315	0.001689	-0.559689	0.575692
rs72846730	2	134952315	-0.00110279	0.00114	-0.967357	0.333367	-0.00226884	0.00154536	-1.46816	0.142061
rs78162729	2	134952410	0.00179381	0.00144659	1.24003	0.214965	-0.00105832	0.00196097	-0.539691	0.589411
rs4953905	2	134954763	-4.52e-05	0.000688336	-0.0657323	0.947591	-0.00168857	0.000932754	-1.8103	0.0702496
rs62165713	2	134956873	0.00026613	0.00065404	0.406902	0.68408	-0.00131908	0.000886706	-1.48761	0.136854
rs4953907	2	134957871	-0.00014097	0.00083669	-0.168486	0.866201	-0.0027263	0.00113447	-2.40314	0.0162556
rs9646694	2	134962379	-0.000316957	0.000792624	-0.399883	0.689243	-0.000521228	0.00107442	-0.485124	0.627589
rs62165726	2	134966562	-0.000533417	0.00111617	-0.477901	0.632721	-0.00282689	0.00151307	-1.86832	0.0617189
rs12474809	2	134975518	-0.000729724	0.00109658	-0.665454	0.505761	-0.0011652	0.00148632	-0.783952	0.433069
rs12989489	2	134976725	0.00346067	0.00202237	1.71119	0.0870464	0.000641707	0.00274188	0.234039	0.814955
rs2593708	2	134979415	-0.000215538	0.000439409	-0.490519	0.623767	-0.00106054	0.000595889	-1.77977	0.0751147
rs74537185	2	134979427	0.00126295	0.00111918	1.12846	0.259127	0.00221661	0.00151784	1.46037	0.14419
rs16830230	2	134983770	-0.000360867	0.00082358	-0.438168	0.661265	-0.00145463	0.00111654	-1.3028	0.192645
rs1257210	2	134985914	0.000315222	0.000479678	0.657152	0.511084	-0.000323462	0.000650108	-0.497552	0.6188
rs79500378	2	134986578	0.000832343	0.00109402	0.760815	0.446768	0.00179996	0.00148264	1.21402	0.22474
rs11685986	2	134989425	-0.00135162	0.000584266	-2.31336	0.0207034	0.000983818	0.000792147	1.24196	0.214251
rs13426636	2	134992636	-0.00087702	0.000453234	-1.93503	0.0529881	0.00123573	0.000614427	2.01119	0.0443059
rs74405316	2	134993498	-0.000539449	0.000948301	-0.568859	0.569452	1.99e-05	0.00128546	0.0155015	0.987632
rs1257193	2	134993718	0.00151493	0.000456194	3.3208	0.000897698	-0.000260441	0.000618678	-0.420965	0.673781
rs1257186	2	135000500	0.000821206	0.00049548	1.65739	0.0974411	0.000183589	0.000671655	0.273338	0.784594
rs3762484	2	135008432	-0.000374608	0.000813694	-0.46038	0.645244	-0.00172051	0.00110299	-1.55986	0.118793
rs72549460	2	135011400	0.000702055	0.00142288	0.493404	0.621727	-0.000129015	0.00193015	-0.0668417	0.946708
rs1257221	2	135016618	0.000856624	0.000502845	1.70356	0.0884651	4.8e-05	0.000681825	0.0703534	0.943912
rs7586139	2	135017617	0.000363922	0.000469616	0.774935	0.438378	-0.000380955	0.000636575	-0.598445	0.549544
rs111813578	2	135017640	-0.00178954	0.000886757	-2.01807	0.0435844	-0.00129275	0.00120207	-1.07543	0.282182
rs7589146	2	135017857	-0.00191658	0.00116227	-1.649	0.0991497	0.00206678	0.00157583	1.31155	0.189673
rs11695371	2	135018860	-0.000294409	0.0007611	-0.38682	0.698889	-0.00133625	0.00103196	-1.29487	0.195366
rs74392382	2	135018930	0.000258606	0.00130274	0.198508	0.842647	-0.000613542	0.00176548	-0.347521	0.7282
rs3791274	2	135024676	0.000738264	0.00110141	0.670288	0.502675	-0.000172385	0.00149332	-0.115437	0.908098
rs9677256	2	135031863	0.0003963	0.000733915	0.53998	0.589211	-0.000858798	0.000994988	-0.863124	0.38807
rs62167962	2	135034238	0.00242819	0.00106969	2.26999	0.0232088	0.00296563	0.0014502	2.04498	0.0408573
rs10496726	2	135045250	0.00050835	0.000746931	0.680585	0.496135	-0.000665112	0.00101241	-0.656963	0.511205
Affx-17878879	2	135048611	0.000160055	0.00205455	0.0779029	0.937905	-2.68e-05	0.00278441	-0.00963002	0.992316
rs114590314	2	135051881	-0.000723616	0.00211822	-0.341615	0.732641	-0.00138651	0.00287229	-0.48272	0.629295
rs4954130	2	135058732	-0.000888991	0.00045365	-1.95964	0.0500386	0.00156384	0.000615027	2.54272	0.0109999
rs74359532	2	135059022	-0.00167327	0.00168869	-0.990868	0.321751	0.00153447	0.00228851	0.670508	0.502534
rs4953913	2	135082689	0.000673708	0.000588786	1.14423	0.252529	0.000101668	0.000798338	0.12735	0.898664
rs34327294	2	135085884	0.00110251	0.000811479	1.35864	0.174262	0.000294036	0.00109914	0.267514	0.789073
rs114100652	2	135096423	-0.000235668	0.00194792	-0.120984	0.903703	-0.00226477	0.00264065	-0.857657	0.391083
rs75922185	2	135108299	0.000576144	0.00118256	0.4872	0.626117	-0.00219991	0.00160318	-1.37222	0.169996
rs111232841	2	135110011	-0.00113567	0.00150183	-0.756191	0.449535	0.00374152	0.00203621	1.8375	0.0661375
rs66523341	2	135122375	0.000587838	0.000459924	1.27812	0.201208	0.000244578	0.000623613	0.392195	0.694914
rs75425613	2	135125743	0.000309475	0.000968272	0.319616	0.749259	0.000743212	0.00131213	0.566415	0.571112
rs1344975	2	135127910	0.000389995	0.000527313	0.739589	0.45955	0.000139117	0.000714922	0.19459	0.845714
rs77210230	2	135132839	0.00204066	0.00179032	1.13983	0.254357	-0.00367468	0.00242742	-1.51382	0.130073
rs76229677	2	135138136	-0.00114804	0.00162019	-0.708585	0.478583	-0.00154747	0.00219659	-0.70449	0.481128
rs12467609	2	135143287	0.000867219	0.00044881	1.93226	0.0533282	1.1e-05	0.000608274	0.0181048	0.985555
rs116166301	2	135145270	0.00191704	0.00113541	1.68841	0.0913333	-0.00160703	0.00153946	-1.04389	0.296535
rs958168	2	135151596	0.00101631	0.000588269	1.72762	0.0840567	-0.000234143	0.000797298	-0.29367	0.76901
rs34239772	2	135154807	0.000887303	0.000449425	1.97431	0.0483478	-1.65e-06	0.000609145	-0.00270376	0.997843
rs13001159	2	135157762	0.000932012	0.000530091	1.75821	0.0787127	0.000238302	0.000718629	0.331607	0.740186
rs11884032	2	135159453	0.000781177	0.00112198	0.696248	0.486274	-0.000109556	0.0015206	-0.072048	0.942564
rs73960903	2	135159489	0.000765179	0.000733116	1.04373	0.296609	-0.000764266	0.000993811	-0.769025	0.441879
rs3748900	2	135160755	0.000307884	0.000461613	0.666973	0.50479	-0.00148996	0.000625773	-2.38099	0.0172668
rs114216338	2	135164684	-0.000490544	0.00149703	-0.327677	0.743156	0.00135665	0.00202961	0.668429	0.50386
rs3791299	2	135165078	0.00117738	0.000977524	1.20445	0.228416	-0.00199693	0.00132505	-1.50706	0.131797
rs75708619	2	135168541	-3.42e-05	0.00137907	-0.0247886	0.980224	-0.00145174	0.00186955	-0.776516	0.437445
rs3791303	2	135168545	0.00067953	0.000599485	1.13352	0.256996	-0.000866138	0.000812634	-1.06584	0.286497
rs3791304	2	135168676	-0.000888122	0.000432942	-2.05137	0.0402321	0.00118564	0.000586851	2.02034	0.0433493
rs16830596	2	135181515	0.0016836	0.000991727	1.69764	0.0895763	0.00237974	0.00134422	1.77035	0.0766698
rs66496166	2	135181971	0.00191851	0.000867103	2.21255	0.0269295	0.00160536	0.00117518	1.36606	0.171921
rs62170036	2	135186057	0.000237862	0.000759153	0.313326	0.754033	-0.000398265	0.00102919	-0.38697	0.698779
rs2010917	2	135194856	0.000620892	0.000556667	1.11538	0.264691	-0.00011843	0.000754935	-0.156874	0.875344
rs115430077	2	135205052	0.00109538	0.00189285	0.578694	0.562796	-0.000464151	0.00256604	-0.180882	0.85646
rs651970	2	135208077	-0.000582337	0.000442759	-1.31525	0.188428	0.00130809	0.000600048	2.17997	0.0292606
rs113670398	2	135209617	0.0029039	0.00119576	2.4285	0.0151618	0.00131032	0.00162111	0.808289	0.418925
rs2290483	2	135210390	0.00271444	0.000919885	2.95085	0.00316922	0.00152347	0.00124719	1.22152	0.22189
rs610624	2	135213762	-0.000192122	0.000463704	-0.414319	0.678641	-0.00109521	0.00062864	-1.74219	0.0814765
rs11904278	2	135219050	0.000781157	0.000550318	1.41946	0.155765	-0.0016685	0.000746122	-2.23623	0.0253377
rs112829672	2	135219739	0.00060671	0.00114476	0.529988	0.596121	-0.00250172	0.00155175	-1.61219	0.106921
rs35778869	2	135220482	0.00152569	0.00107526	1.41891	0.155928	0.00206062	0.00145754	1.41377	0.15743
rs16830673	2	135221136	0.00138483	0.000895988	1.54559	0.122205	0.00151527	0.00121459	1.24755	0.212196
rs587201	2	135224353	-0.000517495	0.000536874	-0.963904	0.335095	-0.0010137	0.000727734	-1.39296	0.163633
rs1598279	2	135231203	0.000891843	0.000753614	1.18342	0.236643	-0.000322169	0.00102184	-0.315283	0.752547
rs1378276	2	135236814	0.00183103	0.000983443	1.86185	0.0626245	0.00197184	0.0013334	1.47881	0.139192
rs642339	2	135240667	-0.000402587	0.000568514	-0.70814	0.478859	-0.00155776	0.000770313	-2.02224	0.0431525
rs62168978	2	135243133	-0.000730365	0.00120391	-0.606659	0.544078	-0.00162252	0.00163182	-0.994301	0.320077
rs491200	2	135257289	-0.000256287	0.000522955	-0.490074	0.624082	-0.000812604	0.000708925	-1.14625	0.251693
rs17731186	2	135259131	0.000559797	0.00105527	0.530478	0.595781	0.00289005	0.00143083	2.01984	0.0434006
rs76517281	2	135259147	-0.00128005	0.00102726	-1.24608	0.212735	-0.00326356	0.00139311	-2.34263	0.0191489
rs56131490	2	135263081	0.000368194	0.000598531	0.615163	0.538448	-0.00193441	0.000811549	-2.3836	0.0171447
rs659811	2	135266910	-0.000120489	0.000443266	-0.27182	0.78576	-0.00185323	0.000601031	-3.08342	0.00204658
rs75115850	2	135280431	0.000280097	0.00199435	0.140445	0.888309	-0.000829804	0.00270382	-0.306901	0.758919
rs4953921	2	135286448	0.000859367	0.000502367	1.71064	0.0871494	-0.00191673	0.000680986	-2.81464	0.00488348
rs555990	2	135289232	0.000229973	0.000567584	0.405178	0.685347	-0.00110231	0.000769623	-1.43227	0.152068
rs669759	2	135291135	-0.0012258	0.000426378	-2.87492	0.00404164	0.00180802	0.000578077	3.12764	0.0017623
rs58713275	2	135303704	0.00188311	0.00139583	1.3491	0.177306	0.00373484	0.00189192	1.9741	0.0483716
rs74595818	2	135318507	3.5e-05	0.000875014	0.0400153	0.968081	-0.00196408	0.00118627	-1.65568	0.0977876
rs10201048	2	135326664	0.001394	0.00149666	0.931402	0.351646	-0.000323811	0.00202895	-0.159595	0.8732
rs72984282	2	135334545	0.00153494	0.00196023	0.783041	0.433604	0.00467657	0.0026573	1.75989	0.0784267
rs842362	2	135341120	0.00169639	0.000464057	3.65556	0.000256668	-0.000378679	0.000629241	-0.601804	0.547305
rs79867154	2	135341971	-0.00206697	0.00158974	-1.3002	0.193535	-0.00791291	0.00215458	-3.6726	0.000240141
rs12622940	2	135363585	-0.000439606	0.00119809	-0.366924	0.713676	-0.00216901	0.00162387	-1.3357	0.181647
rs35215000	2	135367656	0.00186466	0.000437051	4.26647	1.99e-05	-0.00122257	0.000592764	-2.06249	0.0391616
rs78707499	2	135368078	0.001491	0.00129302	1.15312	0.248864	0.000811519	0.00175274	0.462999	0.643365
rs35865359	2	135374595	0.00242266	0.000595513	4.06819	4.74e-05	0.000845761	0.000807341	1.04759	0.294829
rs116029562	2	135382012	0.00124808	0.000919208	1.35778	0.174534	-0.00210339	0.00124612	-1.68795	0.0914222
rs13432068	2	135382914	0.00177444	0.000456749	3.88493	0.000102379	-0.000817172	0.000619063	-1.32001	0.186831
rs1568120	2	135406890	0.00185101	0.000437881	4.2272	2.37e-05	-0.00115849	0.000593631	-1.95154	0.0509942
rs80076499	2	135418183	0.000108695	0.0012095	0.0898682	0.928392	-0.00319966	0.00163984	-1.95119	0.0510348
rs59938379	2	135421678	0.00109231	0.00087511	1.2482	0.211958	-0.00149895	0.00118681	-1.26301	0.206586
rs12471329	2	135456708	0.000754261	0.000586663	1.28568	0.198555	-0.00135097	0.000795015	-1.6993	0.0892632
rs10928513	2	135456759	0.00184941	0.000425953	4.34182	1.41e-05	-0.00203764	0.000577461	-3.52862	0.000417801
rs79699947	2	135459086	0.00133472	0.00179573	0.743275	0.457316	-0.00122753	0.00243415	-0.504296	0.614054
rs57891859	2	135464616	0.000682107	0.000494879	1.37833	0.168103	-0.00159991	0.00067098	-2.38443	0.017106
rs79366036	2	135466877	0.000254835	0.00116783	0.218213	0.827263	-0.00116915	0.00158362	-0.738279	0.460346
rs6723108	2	135479980	0.00183854	0.000425905	4.31678	1.58e-05	-0.00206576	0.000577395	-3.57773	0.000346646
rs34252323	2	135486302	0.00248535	0.000640943	3.87765	0.000105491	-0.000450425	0.000868975	-0.518341	0.604221
rs4624435	2	135491958	-0.00016381	0.00169957	-0.096383	0.923216	-0.00144789	0.00230397	-0.628431	0.529722
rs77293622	2	135496891	-0.000775051	0.00163061	-0.475314	0.634563	0.000285622	0.0022105	0.129212	0.89719
rs1942040	2	135520264	-0.000777841	0.00156539	-0.496899	0.61926	-0.00191665	0.00212197	-0.903242	0.366398
rs55720548	2	135528885	0.00105444	0.000670695	1.57215	0.115916	-0.00125071	0.00090915	-1.37569	0.168918
rs6430538	2	135539967	0.00188567	0.000441603	4.27005	1.95e-05	-0.00162275	0.00059867	-2.71059	0.00671678
rs6734966	2	135545747	0.000441845	0.000614438	0.719103	0.472078	-0.00135728	0.000832939	-1.62951	0.103207
rs1942044	2	135555706	0.00052476	0.00157056	0.334122	0.738288	0.00117371	0.00212945	0.551182	0.58151
rs6736792	2	135572090	0.00189573	0.000476378	3.97947	6.91e-05	-0.00108319	0.000645818	-1.67724	0.0934972
rs74317006	2	135581751	0.00149458	0.000883253	1.69213	0.0906225	-0.00175453	0.00119741	-1.46526	0.14285
rs75235018	2	135594122	-0.000792345	0.00130928	-0.605176	0.545062	-0.00202405	0.00177486	-1.1404	0.254122
rs113895547	2	135596602	0.000993062	0.000952691	1.04238	0.297238	-0.00244104	0.00129129	-1.89039	0.0587072
rs10198552	2	135599876	0.00032841	0.00132828	0.247245	0.804719	0.00054229	0.00180059	0.301174	0.763282
rs116179851	2	135607095	0.00259498	0.00170529	1.52173	0.128079	-0.000117363	0.00231153	-0.0507729	0.959507
rs56383182	2	135608211	0.00225152	0.000444104	5.0698	3.98e-07	-0.00259555	0.000602107	-4.31078	1.63e-05
rs17257172	2	135631807	0.00308196	0.00121279	2.54122	0.0110471	-0.000876346	0.00164438	-0.532935	0.594079
rs2166480	2	135637338	0.00205181	0.000437307	4.69191	2.71e-06	-0.00259494	0.000592809	-4.37736	1.2e-05
rs4954195	2	135656503	0.0026344	0.000917644	2.87083	0.00409421	-0.00126322	0.00124494	-1.01468	0.310257
rs79257136	2	135659621	0.00153248	0.00143483	1.06806	0.285496	-0.00144136	0.0019457	-0.740792	0.45882
rs41449851	2	135675767	0.00190038	0.000565687	3.35942	0.000781159	-0.00311422	0.000766791	-4.06136	4.88e-05
rs3841862	2	135677471	0.00174232	0.000531094	3.28062	0.00103591	-0.00274401	0.000719734	-3.81253	0.00013758
rs10198975	2	135697797	0.00173319	0.00053128	3.26229	0.00110527	-0.00266738	0.000720183	-3.70376	0.000212467
rs76748722	2	135699044	0.00247344	0.00189182	1.30744	0.191063	-0.00104694	0.00256456	-0.408233	0.683103
rs78307670	2	135704649	0.00108558	0.0012641	0.858775	0.390465	-0.00326105	0.00171336	-1.90331	0.0570015
rs16831203	2	135721175	0.00130059	0.000896213	1.45121	0.146723	-0.00226782	0.00121486	-1.86673	0.0619401
rs16831235	2	135745129	0.00167473	0.000633805	2.64235	0.00823369	-0.000813	0.000859284	-0.946135	0.34408
rs1867836	2	135750023	0.00161527	0.00057228	2.82251	0.00476518	-0.00319173	0.000775764	-4.1143	3.88e-05
rs78462373	2	135752261	0.00185282	0.00063459	2.91972	0.00350375	-0.00251416	0.000860359	-2.92222	0.00347572
rs1530558	2	135755616	0.00168147	0.000621105	2.70723	0.00678505	-0.00255592	0.000842173	-3.03491	0.00240625
rs1530559	2	135755629	0.0020079	0.000438376	4.58032	4.64e-06	-0.00293855	0.000594232	-4.94513	7.61e-07
rs75004950	2	135755899	0.000935435	0.001073	0.871796	0.38332	-0.00209013	0.00145565	-1.43587	0.15104
rs6729579	2	135761078	0.000454888	0.000722499	0.629604	0.528954	-0.00322627	0.000979667	-3.29323	0.000990534
rs10197646	2	135762656	0.000870895	0.00065089	1.33801	0.180896	-0.00326524	0.0008822	-3.70125	0.000214581
rs7581382	2	135775130	0.000419931	0.000476216	0.881808	0.377881	0.000992868	0.000646019	1.5369	0.124318
rs16831256	2	135781035	0.0010418	0.000894541	1.16461	0.244176	-0.00212665	0.00121288	-1.75339	0.0795362
rs12617314	2	135796628	-0.000367438	0.00156847	-0.234266	0.814779	-0.00595984	0.00212591	-2.80342	0.00505665
rs10186594	2	135797223	0.0011214	0.00070635	1.5876	0.112379	-0.00249008	0.000957686	-2.60009	0.00932025
rs4954218	2	135803425	0.000746043	0.000457924	1.62919	0.103275	0.000941063	0.000620895	1.51566	0.129608
rs72976380	2	135805792	-0.00182045	0.00196545	-0.926224	0.35433	-0.00383436	0.00266634	-1.43806	0.150418
rs62168945	2	135811520	0.00213419	0.0012816	1.66525	0.0958643	-0.00285648	0.00173719	-1.64432	0.100112
rs7570971	2	135837906	0.000689611	0.000481187	1.43315	0.151817	-0.00326915	0.000652456	-5.01053	5.43e-07
rs6430561	2	135885357	0.00115356	0.000710145	1.6244	0.104292	-0.00241051	0.000962781	-2.5037	0.0122908
rs114361366	2	135889881	0.00074234	0.00136894	0.542273	0.587631	-0.00397198	0.00185556	-2.14058	0.0323088
rs10445686	2	135893372	0.000497914	0.00072211	0.689526	0.490493	-0.00319483	0.000978957	-3.2635	0.00110057
Affx-17900027	2	135911422	0.000824677	0.000527458	1.56349	0.117938	-0.00316241	0.000715381	-4.4206	9.85e-06
rs16831377	2	135920091	-0.00202057	0.00196945	-1.02596	0.304913	-0.00354866	0.00267171	-1.32823	0.184102
rs11895077	2	135925623	-0.00201434	0.00199891	-1.00772	0.313591	-0.00435213	0.00271061	-1.60559	0.108364
rs35126495	2	135930540	-0.00249228	0.00186159	-1.33879	0.180639	-0.00574174	0.00252461	-2.27431	0.0229482
rs1375132	2	135954405	0.000979204	0.000536377	1.82559	0.0679131	-0.00323698	0.000727359	-4.45032	8.58e-06
rs77902551	2	135956680	0.000360627	0.00102986	0.35017	0.726211	0.000407667	0.00139679	0.29186	0.770394
rs59900519	2	135988127	0.000673247	0.000836722	0.804625	0.421037	-0.00240629	0.00113482	-2.12041	0.0339725
rs76333606	2	135988235	-0.00140679	0.00206045	-0.68276	0.494759	-0.00404255	0.0027925	-1.44764	0.147718
rs935615	2	135988416	0.000752925	0.000849475	0.886341	0.375434	-0.00244679	0.00115151	-2.12485	0.0336
rs62172170	2	135996252	0.00240911	0.00128584	1.87357	0.0609903	-0.0024869	0.00174308	-1.42672	0.153661
rs79032027	2	136004969	0.000536077	0.00189923	0.28226	0.777744	-0.00824449	0.0025746	-3.20225	0.00136375
rs77981879	2	136078873	-0.00216939	0.00200911	-1.07978	0.280242	-0.00428525	0.00272597	-1.57201	0.115949
rs72982398	2	136105275	-0.00235536	0.00198111	-1.18891	0.234477	-0.00313435	0.00268929	-1.1655	0.243819
rs61744510	2	136107777	0.00128253	0.00105294	1.21805	0.223208	-0.00213743	0.0014277	-1.49712	0.134364
rs7565793	2	136112320	-0.00233945	0.00205617	-1.13777	0.255216	-0.00394833	0.00278958	-1.41538	0.156957
rs2164802	2	136149550	-0.000266334	0.0014837	-0.179507	0.85754	-0.00459174	0.00201101	-2.2833	0.0224136
rs116839639	2	136193596	0.00403943	0.00180442	2.23863	0.0251804	-0.000711539	0.00244683	-0.290801	0.771204
rs6742438	2	136219999	0.000426704	0.00084613	0.504301	0.61405	-0.00266167	0.0011471	-2.32035	0.0203225
rs60012147	2	136222634	0.00067671	0.000917925	0.737217	0.460991	-0.00253999	0.00124424	-2.0414	0.0412116
rs79561368	2	136268096	0.000857573	0.00105043	0.816399	0.414272	-0.00225562	0.00142426	-1.58372	0.113259
rs77011678	2	136279157	-0.000441286	0.00184103	-0.239695	0.810567	-0.00846365	0.00249569	-3.3913	0.000695702
rs115469961	2	136323321	0.000935996	0.00129381	0.723442	0.469409	-0.00321222	0.00175406	-1.83131	0.0670557
rs11885175	2	136332552	-0.00162993	0.00197804	-0.824014	0.409932	-0.00439453	0.0026833	-1.63773	0.101479
rs984763	2	136345038	0.000703355	0.00100029	0.703149	0.481963	-0.0017438	0.00135668	-1.28535	0.198672
rs78858295	2	136382320	0.000738818	0.00196618	0.375764	0.707092	0.00224565	0.00266497	0.842655	0.399422
rs72844181	2	136385272	-0.000645578	0.00160455	-0.402343	0.687432	0.00127026	0.00217501	0.584026	0.559203
rs10187054	2	136388473	0.00123158	0.000659461	1.86756	0.0618248	-0.00196071	0.000893952	-2.1933	0.0282865
rs11897772	2	136388934	-0.00235545	0.0018195	-1.29456	0.195473	-0.00332165	0.00246783	-1.34598	0.178309
rs3213943	2	136389840	0.000607353	0.000649449	0.935182	0.349695	-0.00360673	0.000880431	-4.09655	4.19e-05
rs961360	2	136393658	0.000812095	0.000684635	1.18617	0.235555	-0.00369221	0.000928145	-3.97805	6.95e-05
rs16831891	2	136403272	-0.000176401	0.00180209	-0.097887	0.922022	-0.00236689	0.00244412	-0.968402	0.332845
rs1446585	2	136407479	0.000694826	0.000506882	1.37078	0.170443	-0.00368704	0.000687299	-5.36454	8.12e-08
rs2305165	2	136409574	0.00061362	0.00086531	0.709133	0.478242	-0.00325573	0.00117306	-2.7754	0.00551365
rs73956771	2	136417660	-0.00157036	0.0017348	-0.905212	0.365354	-0.00511126	0.00235158	-2.17355	0.02974
rs62168798	2	136430194	0.00331971	0.0020674	1.60574	0.108333	-0.00593009	0.0028035	-2.11524	0.03441
rs2117511	2	136462661	0.000263095	0.000786083	0.334691	0.737858	-0.00303305	0.0010656	-2.84633	0.004423
rs62168844	2	136496639	8.1e-05	0.000841212	0.0963364	0.923253	-0.00428334	0.00114043	-3.7559	0.000172754
rs6430585	2	136506927	0.000584354	0.000603123	0.968881	0.332605	-0.00351774	0.000817462	-4.30325	1.68e-05
rs113881162	2	136527443	0.000627116	0.00054895	1.14239	0.253292	-0.00399646	0.000744204	-5.37011	7.87e-08
rs16832011	2	136545299	-0.00201496	0.00185062	-1.08881	0.27624	-0.00217284	0.00250909	-0.865986	0.386499
rs2322659	2	136555659	0.000514876	0.000547573	0.940287	0.347071	-0.00402869	0.000742429	-5.42637	5.76e-08
rs2304371	2	136561557	0.000741773	0.000648094	1.14455	0.252398	-0.00304267	0.000878504	-3.46347	0.000533332
rs73957037	2	136588031	0.0011908	0.000677927	1.75653	0.0789992	-0.00285514	0.000919	-3.10679	0.00189149
rs3754689	2	136590746	0.0011392	0.000683162	1.66754	0.0954075	-0.00289154	0.000926171	-3.12204	0.0017962
rs2236783	2	136594158	0.000672831	0.000532912	1.26256	0.20675	-0.00403804	0.000722585	-5.58833	2.29e-08
rs309125	2	136643555	0.0006595	0.000525002	1.25619	0.20905	-0.00394339	0.00071175	-5.54041	3.02e-08
rs74869854	2	136655568	0.00185363	0.00158696	1.16804	0.242792	-0.00561878	0.00215117	-2.61197	0.00900273
rs6743537	2	136702601	0.00105752	0.000688414	1.53616	0.124499	-0.00311041	0.000933263	-3.33283	0.000859763
rs6738266	2	136743172	-0.00135561	0.00189082	-0.716946	0.473408	-0.0032744	0.0025626	-1.27776	0.201334
rs2278683	2	136743490	0.000534967	0.000749184	0.714066	0.475187	-0.00384176	0.00101557	-3.78285	0.000155072
rs72845762	2	136750790	-0.00127975	0.00164838	-0.776366	0.437533	0.00107055	0.0022347	0.479056	0.631899
rs6716536	2	136787402	0.000872111	0.000506907	1.72046	0.0853505	-0.00347311	0.000687172	-5.05421	4.32e-07
rs7585506	2	136788978	-0.00170743	0.00121831	-1.40147	0.161074	-0.00271224	0.00165203	-1.64177	0.100639
rs16832531	2	136789378	-0.000496186	0.00143497	-0.345782	0.729506	-0.0024177	0.00194509	-1.24297	0.213878
rs4954553	2	136789479	0.00140061	0.00185104	0.756659	0.449255	-0.00206501	0.00251064	-0.822503	0.410791
rs4954555	2	136793114	0.00026934	0.00104	0.25898	0.795651	-0.0027142	0.00140945	-1.92571	0.0541411
rs16832589	2	136813435	0.000823264	0.00166339	0.49493	0.62065	-0.00148339	0.00225685	-0.657283	0.510999
rs115711565	2	136814103	0.00280305	0.00190563	1.47093	0.14131	-0.00209848	0.00258306	-0.812401	0.416562
rs1879087	2	136822223	0.00100998	0.00101125	0.998745	0.317919	-0.000965064	0.00137108	-0.703873	0.481512
rs4954559	2	136822267	0.000345059	0.000541678	0.637018	0.524113	-0.00295499	0.000734225	-4.02464	5.71e-05
rs932206	2	136825272	0.000330513	0.00045032	0.73395	0.46298	-0.00262169	0.000610462	-4.29459	1.75e-05
rs6430597	2	136827560	9.13e-05	0.000455137	0.200609	0.841005	0.0001246	0.000617357	0.201828	0.840051
rs11890513	2	136840424	-0.000703613	0.000977674	-0.719681	0.471722	-0.00450688	0.0013251	-3.40116	0.000671085
rs114153902	2	136843984	-0.00129964	0.0017924	-0.725084	0.468401	-0.00344047	0.00242923	-1.41628	0.156695
rs116541096	2	136853768	-0.00306738	0.00133686	-2.29446	0.0217646	-0.00571911	0.00181218	-3.15593	0.00160001
rs11692856	2	136859144	0.000431967	0.000487353	0.886352	0.375429	0.000952271	0.000660536	1.44166	0.149398
rs115398257	2	136865422	-0.000452946	0.0016126	-0.28088	0.778803	-0.00299915	0.0021867	-1.37154	0.170208
rs13022389	2	136868073	0.002912	0.000795426	3.66093	0.000251348	0.000732423	0.00107845	0.679143	0.497048
rs2228014	2	136873084	-0.000686032	0.00120384	-0.569871	0.568766	-0.00459243	0.00163227	-2.81352	0.0049005
rs59222832	2	136880385	-0.000173485	0.00088151	-0.196804	0.843981	-0.00191182	0.00119522	-1.59955	0.109699
rs114931810	2	136880976	0.000628195	0.00174136	0.36075	0.718286	-0.00324538	0.00236093	-1.37462	0.169251
rs2056296	2	136887312	-0.00130459	0.000804608	-1.6214	0.104932	-0.00373043	0.00109093	-3.41949	0.000627475
rs13022141	2	136889208	0.000251214	0.000481902	0.521298	0.60216	0.00138175	0.000653263	2.11516	0.0344172
rs16832995	2	136893864	-0.000246444	0.000824167	-0.299021	0.764924	-0.00155593	0.00111729	-1.3926	0.163742
rs75243668	2	136909730	-0.00363447	0.00196523	-1.84939	0.0644025	-0.00733124	0.00266325	-2.75274	0.00591028
rs4954571	2	136918828	-0.00102945	0.000548118	-1.87815	0.0603621	-0.00365032	0.000742978	-4.91309	8.97e-07
rs16833174	2	136930350	-0.0022145	0.00169659	-1.30527	0.191803	-0.00881887	0.00230054	-3.8334	0.000126411
rs7578292	2	136956733	3.4e-05	0.000804175	0.0422553	0.966295	-0.00121633	0.00109003	-1.11587	0.264477
rs77204862	2	136965167	0.000387523	0.00152273	0.254492	0.799116	-0.00286302	0.00206431	-1.38691	0.165469
rs78760730	2	136970397	0.000177106	0.00047578	0.372243	0.709712	0.00136222	0.000644937	2.11217	0.0346728
rs882300	2	136976255	0.000400152	0.000426374	0.9385	0.347988	0.0014106	0.000578022	2.44039	0.0146719
rs13397772	2	136976925	-0.00310029	0.00168469	-1.84027	0.0657301	-0.00275893	0.00228386	-1.20801	0.227043
rs6721463	2	136982415	0.000153766	0.000749493	0.20516	0.837447	0.000403937	0.00101644	0.397403	0.691071
rs62158786	2	136992047	0.000386324	0.00122686	0.31489	0.752846	-0.000184691	0.00166326	-0.111041	0.911584
rs76911465	2	136999193	-0.000500286	0.00147451	-0.33929	0.734391	-0.00398587	0.00199917	-1.99376	0.0461788
rs76058223	2	137003724	0.00199054	0.00189805	1.04873	0.294305	-0.00144293	0.00257393	-0.560594	0.575075
rs3935076	2	137003850	-0.00116103	0.000569859	-2.0374	0.0416107	-0.00262306	0.000772871	-3.39392	0.000689088
rs4452212	2	137015991	-0.000495353	0.000448573	-1.10429	0.26947	-0.00179415	0.000608165	-2.9501	0.00317694
rs11890854	2	137017060	0.000388954	0.00055226	0.704294	0.48125	-0.000506505	0.000749132	-0.676122	0.498963
rs72617030	2	137032758	-0.00223093	0.00077167	-2.89104	0.00383995	-0.00270766	0.00104624	-2.58799	0.00965413
rs4954599	2	137037386	-0.000916215	0.00051227	-1.78854	0.0736904	-0.00211781	0.000694416	-3.04976	0.00229042
rs35308935	2	137037891	0.003805	0.000810385	4.6953	2.66e-06	0.000424645	0.00109862	0.386526	0.699108
rs4245843	2	137039784	4.76e-05	0.00104058	0.0457143	0.963538	0.000748327	0.00141092	0.530382	0.595848
rs72847647	2	137041634	-0.000597133	0.000452044	-1.32096	0.186515	0.00102491	0.000612753	1.67263	0.0944009
rs10164484	2	137042866	-9.31e-05	0.000463459	-0.200866	0.840804	0.00125443	0.000628103	1.99717	0.0458072
rs75269915	2	137043886	-0.000924684	0.00112969	-0.818529	0.413056	-0.0021101	0.00153123	-1.37804	0.168191
rs116028692	2	137048242	-0.00233461	0.00135777	-1.71945	0.0855344	-0.00173948	0.0018407	-0.945014	0.344653
rs72847650	2	137051974	-0.000886234	0.000427448	-2.07332	0.0381438	0.00125003	0.000579496	2.1571	0.0309985
rs4514928	2	137054892	0.00168766	0.000476325	3.54308	0.00039554	0.000784621	0.000645755	1.21504	0.22435
rs4589815	2	137058226	0.000267472	0.000587986	0.454894	0.649186	0.000182449	0.000797167	0.228872	0.818968
rs12993293	2	137059730	0.00201612	0.000514473	3.9188	8.9e-05	0.0010277	0.000697503	1.4734	0.140643
rs10167166	2	137059906	0.000523842	0.000723885	0.723653	0.469279	0.000524219	0.000981216	0.534255	0.593166
rs62158859	2	137063516	-0.00199959	0.000802195	-2.49265	0.0126799	-0.00184132	0.00108754	-1.69311	0.0904349
rs34442475	2	137064385	0.000967924	0.000682913	1.41734	0.156383	0.00224706	0.000925923	2.42684	0.0152317
rs148463193	2	137064819	0.000593898	0.00173674	0.341961	0.73238	-0.000657754	0.00235521	-0.279276	0.780033
rs116134631	2	137065209	-0.00223851	0.00150779	-1.48463	0.137644	-0.00351317	0.00204423	-1.71858	0.0856927
rs78481513	2	137068891	-0.00264292	0.00131119	-2.01567	0.0438356	-0.000593442	0.00177724	-0.333913	0.738445
rs6758115	2	137069775	0.000969502	0.00061468	1.57725	0.11474	0.000708354	0.000833132	0.85023	0.395198
rs36098083	2	137073291	0.00211878	0.000444034	4.77166	1.83e-06	0.00117997	0.000602128	1.95967	0.0500357
rs72847669	2	137075869	0.000949374	0.000614564	1.54479	0.122397	0.000681182	0.000833132	0.817616	0.413577
rs35050898	2	137077233	0.00397606	0.000706282	5.62956	1.81e-08	0.00230948	0.000957621	2.41169	0.0158796
rs35990229	2	137083970	-0.00100281	0.000563836	-1.77855	0.0753138	0.00086553	0.000764632	1.13196	0.257654
rs67724326	2	137091866	0.0036543	0.000562685	6.49439	8.35e-11	0.00209501	0.000762791	2.74651	0.00602372
rs6430628	2	137093578	0.000709503	0.000648131	1.09469	0.273653	0.00121894	0.000878561	1.38743	0.165312
rs12691883	2	137095140	-0.00080416	0.000834503	-0.96364	0.335227	-0.0013847	0.00113118	-1.22412	0.220907
rs62161295	2	137107950	-0.00157081	0.000828601	-1.89574	0.0579957	-0.00187322	0.00112309	-1.66792	0.095333
rs72982149	2	137109006	0.00306604	0.00133475	2.29709	0.0216146	-0.000133221	0.00180922	-0.0736349	0.941301
rs1515068	2	137112618	0.0023596	0.00050264	4.69442	2.67e-06	0.00145493	0.000681561	2.13471	0.0327857
rs16833840	2	137116544	-0.00151947	0.000833358	-1.82331	0.0682576	-0.00146562	0.0011302	-1.29678	0.194708
rs79080619	2	137132692	0.0028688	0.00137083	2.09275	0.0363727	-5.74e-05	0.00185815	-0.0308735	0.97537
rs11694468	2	137136710	0.00238545	0.000485787	4.91049	9.09e-07	0.000961757	0.000658571	1.46037	0.14419
rs79197658	2	137142009	-0.00176746	0.00148685	-1.18873	0.234548	-0.00384333	0.0020149	-1.90745	0.0564632
rs57767241	2	137147387	0.00133789	0.00188279	0.710589	0.47734	-0.00099252	0.00255136	-0.389016	0.697264
rs76469378	2	137154912	-0.00203909	0.00117289	-1.73852	0.08212	-0.000290586	0.0015901	-0.182747	0.854997
rs2048756	2	137155850	0.000663723	0.000436313	1.52121	0.128208	0.00160514	0.000591234	2.71489	0.00663009
rs13025213	2	137157045	-0.000422849	0.000480819	-0.879434	0.379167	0.00139107	0.000651803	2.13418	0.0328287
rs12469354	2	137162264	0.0027776	0.00161042	1.72478	0.0845689	-0.000108068	0.0021829	-0.0495065	0.960516
rs6710869	2	137162935	-0.00250962	0.00122081	-2.0557	0.0398123	-0.00036002	0.00165459	-0.217588	0.82775
rs1430356	2	137163329	5.17e-05	0.000426482	0.121119	0.903597	-0.000765825	0.000578383	-1.32408	0.185477
rs9646660	2	137164476	0.000456011	0.00100492	0.453778	0.649989	-0.000280908	0.00136221	-0.206215	0.836623
rs12624220	2	137167663	0.000436825	0.000581855	0.750745	0.452807	-0.000772436	0.000788881	-0.979153	0.327505
rs59865862	2	137186359	0.000263992	0.000595763	0.443116	0.657682	-0.000488415	0.000807658	-0.60473	0.545359
rs718624	2	137202560	0.00100075	0.000678601	1.47473	0.140286	-0.000221028	0.000919735	-0.240317	0.810085
rs72844268	2	137213797	0.00157702	0.000976353	1.61521	0.106266	-0.00113569	0.00132346	-0.858121	0.390826
rs1346822	2	137214361	0.00102803	0.000685917	1.49877	0.133935	-0.000165433	0.000929983	-0.177889	0.858811
rs10169220	2	137241227	0.000242885	0.000479864	0.506153	0.61275	-0.000193709	0.000650625	-0.297728	0.765911
Affx-17931583	2	137263172	0.000929412	0.000654032	1.42105	0.155304	-0.000356173	0.000886591	-0.401733	0.68788
rs6757664	2	137281317	0.00378744	0.00190968	1.98328	0.0473368	0.000714443	0.00258977	0.275872	0.782647
rs12621476	2	137289975	0.000937613	0.000673775	1.39158	0.16405	-0.000247922	0.000913478	-0.271405	0.78608
rs114090364	2	137304844	0.000814251	0.00134555	0.605144	0.545084	-0.00105199	0.00182463	-0.576553	0.564242
rs705390	2	137305274	-6.12e-05	0.000998955	-0.0613028	0.951118	-0.000167303	0.00135414	-0.123549	0.901673
rs76019729	2	137305443	-0.000469647	0.000922336	-0.509193	0.610617	-0.000599698	0.00125042	-0.479598	0.631514
rs192686405	2	137307081	-0.00112188	0.000836799	-1.34068	0.180025	-0.0025074	0.00113433	-2.21046	0.027074
rs77408422	2	137326009	0.000145557	0.000999328	0.145655	0.884194	0.000831042	0.00135467	0.613464	0.53957
rs934299	2	137338940	0.000478365	0.000672888	0.710914	0.477138	-0.000229016	0.000912184	-0.251063	0.801765
rs72844284	2	137339556	0.00366547	0.000817954	4.48127	7.42e-06	0.00138332	0.00110875	1.24764	0.212163
rs76747322	2	137343953	0.00118446	0.00172729	0.685732	0.492883	0.00181112	0.00234164	0.773442	0.439262
rs75619491	2	137352436	5.27e-05	0.000835572	0.0630435	0.949732	-0.000791458	0.00113255	-0.698825	0.484662
rs1098646	2	137352785	-0.000548852	0.00103395	-0.530831	0.595536	2.32e-05	0.00140235	0.0165163	0.986823
rs79257970	2	137361156	9.17e-05	0.00123745	0.0740786	0.940948	-0.00129137	0.00167743	-0.769849	0.44139
rs13391004	2	137367507	0.00139654	0.00153166	0.911779	0.361886	0.000651426	0.00207745	0.313571	0.753847
rs17653501	2	137370159	-0.000342981	0.000931924	-0.368035	0.712847	-0.00166506	0.00126309	-1.31824	0.187424
rs13427952	2	137370476	0.00156472	0.00130903	1.19533	0.23196	0.000497803	0.00177508	0.280439	0.779141
rs62160508	2	137374057	0.0001046	0.0010471	0.099895	0.920428	0.000117275	0.00141975	0.0826028	0.934167
rs1374112	2	137385578	0.000140142	0.000533368	0.262749	0.792745	-0.000724956	0.000723367	-1.0022	0.316249
rs1374114	2	137388373	0.000608076	0.000737364	0.824662	0.409564	-0.000899207	0.000999484	-0.899671	0.368296
rs116408284	2	137395157	-0.000846184	0.00164272	-0.515112	0.606475	-0.000916656	0.00222907	-0.411228	0.680906
rs55876337	2	137399539	-0.000561343	0.000528335	-1.06248	0.288021	0.00133791	0.000716292	1.86783	0.0617868
rs10201867	2	137417324	-0.000299477	0.000585664	-0.511347	0.609109	-0.00116905	0.00079401	-1.47233	0.140932
rs34027802	2	137425281	0.000679215	0.000430966	1.57603	0.11502	-0.000109752	0.000584298	-0.187835	0.851006
rs6715838	2	137447151	-0.000695871	0.000486496	-1.43037	0.152611	0.000925983	0.00065951	1.40405	0.160306
rs62159480	2	137455713	0.0010017	0.000834208	1.20078	0.229837	0.00109902	0.00113169	0.971138	0.331481
rs7595304	2	137465834	-0.000230197	0.000452513	-0.508709	0.610957	0.0011972	0.000613436	1.95163	0.0509831
rs115141659	2	137479154	-0.00191173	0.00125458	-1.5238	0.12756	-0.00536279	0.00170151	-3.15179	0.0016229
rs1582861	2	137491121	-0.000579105	0.000426558	-1.35762	0.174585	0.00107053	0.00057818	1.85155	0.0640909
rs7603945	2	137498423	-0.000244358	0.000809888	-0.301718	0.762867	0.000168372	0.00109792	0.153356	0.878117
rs12997562	2	137503882	0.000655485	0.000425974	1.53879	0.123856	0.000209148	0.000577483	0.362173	0.717223
rs116053818	2	137506456	0.00104212	0.00143655	0.725433	0.468187	-0.000307797	0.00194703	-0.158085	0.87439
rs114156823	2	137506933	0.00278453	0.00200611	1.38802	0.165131	0.000171354	0.00272061	0.0629835	0.94978
rs1346369	2	137511278	3.45e-05	0.000765617	0.0451071	0.964022	-0.000633819	0.00103776	-0.610756	0.541361
rs17717875	2	137517616	0.00434822	0.000843445	5.15532	2.53e-07	0.00108554	0.00114324	0.949529	0.342352
rs12476882	2	137524466	0.000970064	0.00123374	0.78628	0.431704	-0.000887931	0.00167326	-0.53066	0.595655
rs17656138	2	137527584	0.000527562	0.000918173	0.574578	0.565577	-0.00112384	0.00124474	-0.902876	0.366593
rs2114750	2	137543318	0.000344003	0.000848533	0.405409	0.685177	-0.00187263	0.00115044	-1.62776	0.103577
rs1427593	2	137555224	0.00129981	0.000476308	2.72893	0.00635448	-0.00033701	0.000645839	-0.521817	0.601798
rs72850053	2	137561821	0.00506405	0.00160115	3.16275	0.00156303	-0.0010123	0.002171	-0.466283	0.641014
rs75141810	2	137563774	-0.00057911	0.000487621	-1.18762	0.234983	0.000615364	0.00066097	0.931002	0.351853
rs13026471	2	137564022	-0.000677159	0.000486319	-1.39242	0.163797	0.00106414	0.00065992	1.61253	0.106847
rs76569412	2	137566597	-0.000691151	0.00109844	-0.629214	0.529209	-0.000653116	0.00148931	-0.438537	0.660998
rs7574138	2	137567677	3.17e-06	0.000515528	0.00614225	0.995099	-0.00105341	0.000698949	-1.50713	0.131778
rs115635100	2	137571681	-0.000807798	0.00136165	-0.593248	0.553016	-0.00133841	0.00184655	-0.724816	0.468565
rs2435390	2	137586630	-0.000226769	0.000449974	-0.50396	0.61429	0.000592029	0.000609963	0.970597	0.33175
rs2435389	2	137586694	0.000297366	0.000648894	0.458265	0.646762	-0.000961561	0.000879744	-1.093	0.274394
rs7583459	2	137587435	-0.000922732	0.00162662	-0.567271	0.570531	0.00271368	0.00220547	1.23043	0.218537
rs778214	2	137604108	0.000439292	0.000429958	1.02171	0.30692	0.00088035	0.000583142	1.50967	0.131129
rs1469517	2	137615586	-0.000843768	0.00047674	-1.76987	0.0767494	0.00100605	0.00064619	1.55689	0.119497
rs1429983	2	137624767	-0.000632211	0.000672645	-0.939888	0.347276	-0.00108976	0.000912045	-1.19485	0.232146
rs778176	2	137627127	-0.00129326	0.000428974	-3.01476	0.00257204	-0.00047956	0.000581496	-0.8247	0.409542
rs1649548	2	137633858	0.000326283	0.000753723	0.432894	0.665092	-0.00113751	0.00102146	-1.11362	0.265445
rs116533843	2	137646848	0.0039046	0.00205938	1.896	0.0579605	0.000374242	0.00279269	0.134008	0.893396
rs1346735	2	137648914	-0.000370384	0.000451415	-0.820494	0.411935	-0.00192491	0.000612047	-3.14503	0.00166085
rs12623009	2	137649866	-0.000577164	0.000475166	-1.21466	0.224498	-0.00155168	0.000644213	-2.40865	0.0160123
rs115366438	2	137659860	-0.00249491	0.00162625	-1.53415	0.124993	-0.00807864	0.00220513	-3.66357	0.000248763
rs557269	2	137660927	0.000764787	0.000430714	1.77563	0.0757954	-0.00127175	0.000583802	-2.17839	0.0293779
rs517557	2	137674321	0.000714639	0.000431136	1.65757	0.0974047	-0.00122494	0.000584434	-2.09594	0.0360883
rs55700319	2	137680989	-0.00125215	0.00061404	-2.03919	0.0414316	-0.00167213	0.00083239	-2.00883	0.0445561
rs77216021	2	137687330	0.000739971	0.00179611	0.411985	0.680351	-0.000408787	0.00243621	-0.167796	0.866744
rs13391110	2	137696941	-0.000272163	0.00121257	-0.224451	0.822406	-0.00568278	0.00164342	-3.4579	0.000544477
rs13398870	2	137706678	0.00058623	0.00124822	0.469654	0.638602	0.0017051	0.00169315	1.00706	0.313907
rs515093	2	137707025	0.00171852	0.000488529	3.51773	0.000435313	-0.000626364	0.000662178	-0.945916	0.344192
rs7566101	2	137723244	-0.000375545	0.000827197	-0.453996	0.649832	-7.91e-06	0.00112179	-0.00705408	0.994372
rs12104770	2	137732182	0.00297059	0.000654161	4.54107	5.6e-06	0.000623043	0.000887173	0.702278	0.482506
rs56404535	2	137732340	-0.000689901	0.000598843	-1.15206	0.249299	0.0020949	0.000811987	2.57996	0.00988157
rs1367128	2	137745116	-0.00101798	0.000521757	-1.95106	0.0510505	-0.00131298	0.000707237	-1.85649	0.0633844
rs74529033	2	137747326	0.000810418	0.00158337	0.511832	0.608769	0.000306063	0.0021456	0.142647	0.886569
rs114279719	2	137753574	-0.000196664	0.00186031	-0.105716	0.915808	-0.000441643	0.00252335	-0.175023	0.861062
rs114319901	2	137760232	-0.000465883	0.000862375	-0.540233	0.589037	-0.00134551	0.00116936	-1.15064	0.249883
rs76925199	2	137761508	0.000495649	0.00119976	0.413123	0.679517	0.00173098	0.00162704	1.06388	0.287383
rs79476702	2	137766743	0.000813625	0.00202774	0.401247	0.688238	0.00424946	0.00274907	1.54578	0.122159
rs78786067	2	137766832	0.00219693	0.00207662	1.05793	0.290086	0.00396593	0.00281574	1.40848	0.158989
rs6750400	2	137767548	-0.000583994	0.000448235	-1.30287	0.192619	-0.000649694	0.000607721	-1.06907	0.28504
rs2116538	2	137769420	0.00103707	0.000502293	2.06467	0.0389547	-0.000787884	0.000681237	-1.15655	0.247457
rs62170960	2	137773404	-0.00142824	0.000718545	-1.98768	0.046848	-0.00187547	0.000974005	-1.92553	0.0541646
rs13414032	2	137781161	0.000705753	0.000839401	0.840782	0.400471	-0.00141245	0.0011378	-1.24138	0.214466
rs1432233	2	137799633	-8.55e-05	0.00047933	-0.178301	0.858487	-0.00149139	0.000649858	-2.29495	0.0217365
rs114335901	2	137813047	0.00111158	0.00127923	0.868942	0.384879	-0.00207116	0.00173307	-1.19508	0.232056
rs1030623	2	137826111	-0.00095524	0.000686243	-1.39199	0.163928	-0.001046	0.000930251	-1.12443	0.260832
rs115341625	2	137826351	0.000977617	0.00109236	0.894961	0.370809	0.00103246	0.00148076	0.697251	0.485646
rs7578564	2	137839976	-0.000989783	0.000794149	-1.24634	0.212639	-0.00119804	0.00107725	-1.11213	0.266082
rs6430675	2	137844327	-4.27e-05	0.000475358	-0.0897682	0.928471	-0.000915078	0.000644736	-1.41931	0.155811
rs61741426	2	137852550	-0.00124798	0.00083576	-1.49323	0.135378	-0.0014598	0.00113309	-1.28834	0.19763
rs1432228	2	137854860	-0.00149971	0.000614546	-2.44035	0.0146737	-0.00170001	0.000833099	-2.04058	0.0412932
rs72987533	2	137855841	0.00110139	0.00122497	0.89912	0.36859	-0.00197724	0.00166039	-1.19082	0.233724
rs10496767	2	137865422	-0.000775132	0.000473843	-1.63584	0.101874	0.000256207	0.000642488	0.398773	0.690061
rs4954466	2	137866726	-0.00152367	0.000657225	-2.31835	0.0204311	-0.00104727	0.000890712	-1.17577	0.239687
rs974529	2	137870529	-4.58e-05	0.000558122	-0.0821169	0.934554	-0.00119911	0.000756508	-1.58506	0.112953
Affx-17947090	2	137874841	-0.000931128	0.000526341	-1.76906	0.076885	-0.000936987	0.000713475	-1.31327	0.189092
rs10490742	2	137874930	-0.00090858	0.000557674	-1.62923	0.103265	-0.00145614	0.000755807	-1.92661	0.0540295
rs75612290	2	137875987	-0.00156299	0.00117025	-1.3356	0.181681	-0.000912425	0.00158697	-0.574948	0.565327
rs1347027	2	137887399	0.000280646	0.000430703	0.6516	0.51466	0.00143867	0.000583809	2.46428	0.0137293
rs10432375	2	137893387	-0.000641528	0.000506468	-1.26667	0.205274	-0.000760395	0.000686717	-1.10729	0.268169
rs116548981	2	137894492	-0.00328638	0.00169511	-1.93874	0.0525341	-0.00281357	0.00229892	-1.22387	0.221003
rs1432205	2	137896264	-0.000942247	0.000432751	-2.17734	0.0294558	-0.00154925	0.000586641	-2.64088	0.00826958
rs892874	2	137901254	0.000371711	0.000433375	0.857712	0.391052	-3.76e-05	0.000587651	-0.0639171	0.949036
rs10168740	2	137904785	0.000527396	0.000498838	1.05725	0.290398	0.00104174	0.000676308	1.54033	0.123482
rs62172322	2	137915012	-0.00196347	0.00148514	-1.32208	0.186143	0.00119954	0.00201316	0.595848	0.551277
rs75122855	2	137916098	-0.000216099	0.00172845	-0.125025	0.900504	0.00169197	0.00234322	0.722071	0.470251
rs4954474	2	137917922	6.39e-05	0.00042806	0.149394	0.881243	-0.000224701	0.00058085	-0.386849	0.698868
rs72852239	2	137921786	0.000342308	0.000852204	0.401674	0.687924	0.000474043	0.00115512	0.410385	0.681524
rs4141823	2	137922894	0.00131049	0.00145833	0.898626	0.368853	0.00101498	0.00197761	0.513237	0.607786
rs17346504	2	137923761	-0.000996136	0.000660442	-1.50829	0.131482	0.00146427	0.000895215	1.63567	0.10191
rs61746979	2	137928320	-0.00130575	0.000827055	-1.5788	0.114384	5.02e-05	0.00112156	0.0447761	0.964286
rs4954476	2	137930391	0.000690981	0.000496253	1.3924	0.163803	0.000465075	0.000672972	0.691076	0.489518
rs13002806	2	137932387	-0.00123721	0.000816159	-1.51589	0.129548	-0.000402345	0.00110665	-0.36357	0.716179
rs11680539	2	137934375	-5.11e-05	0.000632591	-0.0807188	0.935666	-0.000562535	0.000857556	-0.655975	0.511841
rs77651960	2	137945102	-0.00189733	0.00116199	-1.63283	0.102506	-0.00129022	0.00157547	-0.818942	0.41282
rs113350171	2	137956653	-0.0017829	0.00155975	-1.14307	0.253012	-0.00158982	0.00211427	-0.751947	0.452083
rs9287469	2	137956994	-0.000743244	0.00072488	-1.02533	0.305207	0.00017177	0.000982486	0.174832	0.861212
rs72852273	2	137960662	0.000795429	0.000782385	1.01667	0.30931	0.000424015	0.0010607	0.39975	0.689341
rs2196350	2	137967929	9.52e-05	0.000434298	0.219243	0.826461	-0.000994798	0.000588642	-1.68999	0.0910316
rs76955491	2	137985685	0.000429699	0.000659087	0.651961	0.514427	0.00160672	0.00089365	1.79793	0.0721899
rs4954489	2	137999060	0.000461538	0.000476465	0.968671	0.33271	-0.000136419	0.000646019	-0.211169	0.832756
rs71419537	2	138003033	0.00161061	0.00178557	0.902012	0.367051	-0.000983336	0.00242109	-0.406155	0.684629
rs16838442	2	138006655	0.000993182	0.00148848	0.667247	0.504615	-0.00113723	0.00201736	-0.563722	0.572944
rs76092249	2	138023749	-0.000449648	0.00143508	-0.313326	0.754033	-0.00124523	0.00194553	-0.640048	0.522142
rs10490733	2	138038497	0.000799518	0.000691686	1.1559	0.247724	0.000739536	0.000937824	0.788566	0.430366
rs13404706	2	138044339	-0.000522231	0.000471107	-1.10852	0.267639	-0.000859896	0.000638615	-1.3465	0.178142
rs16838619	2	138048168	-0.000730557	0.00128351	-0.569186	0.56923	0.00074567	0.00173991	0.428567	0.668239
rs6730418	2	138048455	-0.000215604	0.00043151	-0.49965	0.617322	-0.000944204	0.00058499	-1.61405	0.106517
rs990340	2	138053536	-0.000213829	0.000429543	-0.497806	0.618621	0.000268807	0.000582198	0.461711	0.644289
rs72852294	2	138060089	-1.92e-07	0.000649764	-0.000295511	0.999764	-0.000471604	0.000880795	-0.53543	0.592353
rs116265472	2	138060306	0.001281	0.000825181	1.55238	0.120571	0.000939257	0.00111889	0.839456	0.401214
rs12478589	2	138066736	0.00211752	0.00150189	1.4099	0.15857	-0.001086	0.00203556	-0.533514	0.593678
rs12990401	2	138073174	-0.000147376	0.000429758	-0.342928	0.731653	0.00116611	0.000582573	2.00166	0.0453224
rs16838737	2	138073770	0.00121197	0.00118972	1.0187	0.308345	0.00254799	0.00161341	1.57926	0.114277
rs17738873	2	138073795	0.000173773	0.000545474	0.318572	0.750052	-0.00103387	0.000739416	-1.39822	0.162047
rs17677001	2	138075056	0.000500754	0.000900572	0.55604	0.578184	-0.0030189	0.00122153	-2.4714	0.013459
rs10496768	2	138079954	-0.00075352	0.000628653	-1.19863	0.230674	-0.00327938	0.000852212	-3.84808	0.000119073
rs17739093	2	138080930	0.00019414	0.00116241	0.167015	0.867358	-0.00424661	0.00157546	-2.69548	0.00702921
rs10197612	2	138094180	0.000282136	0.00057501	0.490663	0.623665	0.000596314	0.000779668	0.764831	0.444373
rs114270075	2	138109121	0.000330993	0.00171734	0.192736	0.847166	0.000598574	0.00232803	0.257116	0.797089
rs77658099	2	138110727	0.000303826	0.000709549	0.428196	0.668508	0.00133381	0.000962165	1.38626	0.165668
rs35500065	2	138111767	-0.000275948	0.000642898	-0.429225	0.66776	0.00087796	0.000871541	1.00736	0.31376
rs192992318	2	138124587	8.08e-05	0.00164967	0.0489568	0.960954	-0.00212787	0.00223524	-0.951963	0.341116
rs2375460	2	138124934	-0.000285809	0.000554229	-0.515687	0.606073	0.000564051	0.000751576	0.750491	0.452959
rs13405020	2	138142164	-0.000882257	0.000493598	-1.7874	0.0738737	0.000712615	0.000668991	1.06521	0.286782
rs116273254	2	138144748	-0.00102308	0.00139139	-0.735292	0.462162	-0.000530619	0.00188621	-0.281315	0.778469
rs72847171	2	138166721	-0.00145056	0.00152559	-0.95082	0.341696	0.000946281	0.00206823	0.457532	0.647289
rs78978572	2	138171470	0.000332474	0.000997837	0.333194	0.738988	-0.00059957	0.00135268	-0.443247	0.657588
rs115307289	2	138171538	-0.000666048	0.00156624	-0.425252	0.670653	0.0030574	0.00212343	1.43984	0.149914
rs4954507	2	138174109	-0.000699157	0.000465459	-1.50208	0.133078	0.000243868	0.000630923	0.386526	0.699108
rs115058737	2	138193621	-0.000333853	0.00110756	-0.301431	0.763086	-0.00175879	0.00150304	-1.17016	0.241938
rs28550805	2	138196173	-0.000877842	0.000493512	-1.77877	0.0752792	0.000549657	0.000669078	0.821514	0.411354
rs11679204	2	138204629	-0.00106016	0.00167791	-0.631832	0.527497	-0.00409661	0.00227577	-1.80009	0.0718468
rs115257884	2	138208063	0.000401239	0.00105331	0.380932	0.703254	0.000467268	0.00142809	0.327198	0.743518
rs4954516	2	138240046	-0.000509565	0.00054837	-0.929235	0.352768	0.00075229	0.00074333	1.01205	0.311513
rs115263227	2	138257035	-0.000534707	0.00127461	-0.419507	0.674846	0.000615805	0.0017284	0.356286	0.721627
rs62168009	2	138259493	-0.000172169	0.000837846	-0.20549	0.837189	-0.00230464	0.00113613	-2.02849	0.0425111
rs35761423	2	138263191	0.000761368	0.000426766	1.78404	0.0744181	-0.000863922	0.000578662	-1.49297	0.135447
rs79845566	2	138295727	-0.000933082	0.00143734	-0.649171	0.516228	-0.00154268	0.00194838	-0.791772	0.428494
rs6745857	2	138301132	0.000589703	0.000824731	0.715025	0.474594	0.000296771	0.00111797	0.265455	0.790659
rs80329711	2	138304862	-0.00171109	0.0020151	-0.849138	0.395805	0.00046983	0.00273322	0.171896	0.863519
rs74348601	2	138307248	-0.00112165	0.00140044	-0.800928	0.423174	-0.00463303	0.00189923	-2.43943	0.0147111
rs10496778	2	138310993	0.000819633	0.000815979	1.00448	0.315149	0.000204524	0.00110646	0.184846	0.85335
rs7563139	2	138324663	-5.67e-05	0.000503755	-0.112603	0.910345	0.00068234	0.000682603	0.999615	0.317498
rs62168017	2	138328202	-5.3e-05	0.000649884	-0.081627	0.934943	-0.00373427	0.000881257	-4.23743	2.26e-05
rs114351339	2	138335849	-0.000346293	0.00158351	-0.218686	0.826894	0.0041151	0.00214727	1.91643	0.0553111
rs77701389	2	138347431	0.00220322	0.000762915	2.8879	0.00387854	0.000630358	0.00103405	0.609599	0.542128
rs974813	2	138354722	-0.000357448	0.000803411	-0.444913	0.656383	0.000479439	0.00108935	0.440117	0.659853
rs2595224	2	138368918	-0.00104962	0.000434379	-2.41637	0.0156768	0.000948349	0.000588777	1.61071	0.107244
rs17692792	2	138375972	-0.000930612	0.000622442	-1.4951	0.13489	0.00107369	0.000843678	1.27263	0.203152
rs115078411	2	138377491	-0.00181033	0.000967691	-1.87077	0.0613781	-0.000678011	0.00131179	-0.516858	0.605255
rs72844537	2	138378370	-0.00102249	0.00133073	-0.768366	0.44227	-0.00138047	0.0018039	-0.765268	0.444112
rs35439181	2	138379739	-0.00137587	0.00151915	-0.905683	0.365104	-0.0014271	0.0020593	-0.693004	0.488307
rs17693166	2	138388429	-0.000892882	0.000601419	-1.48462	0.137644	0.00111034	0.000815156	1.36212	0.173162
rs17693208	2	138388595	0.000963068	0.00127496	0.755373	0.450026	0.00295338	0.00172885	1.70829	0.0875828
rs7601101	2	138394599	-0.000684826	0.000477069	-1.43549	0.15115	0.000594419	0.000646856	0.918935	0.35813
rs62168024	2	138398851	0.00108324	0.00085597	1.26551	0.205688	-0.00121283	0.0011603	-1.04527	0.295898
rs881639	2	138398906	-0.000845785	0.000427245	-1.97962	0.0477467	0.000700477	0.000579169	1.20945	0.226491
rs11893455	2	138399050	-0.000931037	0.00064141	-1.45155	0.146629	0.000885922	0.000870004	1.0183	0.308538
rs72844554	2	138399261	0.000154089	0.000678442	0.227122	0.820329	0.00166837	0.000919673	1.81409	0.0696649
rs12990336	2	138402430	0.000645606	0.00112772	0.57249	0.566991	-0.00154083	0.00152875	-1.0079	0.313504
rs36075828	2	138405960	-0.000160995	0.000553928	-0.290643	0.771325	0.000994329	0.000750848	1.32427	0.185413
rs79235541	2	138416996	0.000101127	0.00153535	0.0658658	0.947485	0.0021205	0.0020815	1.01873	0.30833
rs12994131	2	138418875	-0.000715724	0.000466412	-1.53453	0.1249	0.000120195	0.000632237	0.190111	0.849222
rs10206850	2	138420996	0.000769723	0.000430391	1.78843	0.0737078	-0.000476172	0.000583379	-0.816232	0.414368
rs76061509	2	138422856	-0.000104194	0.00105758	-0.0985218	0.921518	-0.00258275	0.00143394	-1.80116	0.0716792
rs62166263	2	138422909	0.000479331	0.000735943	0.651316	0.514843	-0.00117227	0.000997409	-1.17532	0.239869
rs998288	2	138425728	-0.000761939	0.000428533	-1.77802	0.0754021	0.00079508	0.000580981	1.36851	0.171153
rs2044433	2	138427264	0.000466947	0.000485567	0.961652	0.336225	7.62e-05	0.000658446	0.115753	0.907848
rs10197376	2	138429206	0.000276771	0.000943096	0.293471	0.769162	0.000918759	0.00127867	0.71853	0.472431
rs1530526	2	138431373	-0.000467114	0.000693398	-0.673659	0.500529	0.000508815	0.000939876	0.541364	0.588257
rs61750799	2	138434130	7.86e-05	0.00129302	0.060766	0.951546	0.00239212	0.00175303	1.36457	0.172391
rs75553083	2	138436251	0.00200281	0.00146503	1.36707	0.171603	-0.0001878	0.00198629	-0.0945482	0.924674
rs62166272	2	138440514	-1.64e-05	0.000453176	-0.0362074	0.971117	0.00125863	0.000614404	2.04854	0.0405083
rs35729244	2	138446736	0.00166977	0.00128468	1.29976	0.193685	0.002815	0.00174175	1.61619	0.106055
rs11683233	2	138450142	0.000377233	0.000559727	0.67396	0.500337	0.000848451	0.000758933	1.11795	0.263588
rs7600308	2	138453808	0.000119412	0.000572255	0.208669	0.834707	0.000402907	0.000775597	0.519479	0.603427
rs114039416	2	138453862	0.00102261	0.00143143	0.714399	0.474981	-0.000896024	0.00194149	-0.461514	0.64443
rs13395105	2	138465037	0.000246273	0.000461416	0.533733	0.593527	-0.000997744	0.000625098	-1.59614	0.110459
rs970794	2	138467207	-0.00179855	0.000957733	-1.87792	0.0603932	-0.000802154	0.00129819	-0.617904	0.536639
rs11680805	2	138471717	0.000245818	0.000545428	0.450688	0.652215	0.00056474	0.000739752	0.763419	0.445214
rs114743292	2	138482703	0.00135308	0.00111914	1.20904	0.226648	3.19e-05	0.00151725	0.0210276	0.983224
rs10496786	2	138484045	3.58e-05	0.000577993	0.0618624	0.950672	0.000125662	0.000783764	0.160331	0.872621
rs2166415	2	138496146	-9.47e-05	0.000577037	-0.164105	0.869648	6.1e-05	0.000782378	0.0779641	0.937857
rs13397475	2	138497005	-4.17e-05	0.0010813	-0.0385903	0.969217	-0.00159059	0.00146544	-1.0854	0.277744
rs11686520	2	138500525	-0.00102632	0.00188682	-0.543939	0.586484	-4.8e-05	0.00255766	-0.0187768	0.985019
rs113554159	2	138512437	-6.44e-05	0.00166026	-0.0387781	0.969067	-0.00330966	0.0022496	-1.47122	0.141232
rs62169765	2	138514874	0.00057135	0.000629092	0.908214	0.363766	0.000512563	0.0008527	0.601106	0.54777
rs75345883	2	138518157	-0.00257943	0.00166623	-1.54806	0.121609	-0.0016442	0.00225818	-0.728109	0.466547
rs1374154	2	138522393	0.000325935	0.000640517	0.508862	0.610849	-0.0027473	0.000868045	-3.16493	0.00155136
rs75515447	2	138560990	-0.000961429	0.00116588	-0.824642	0.409576	-0.00242891	0.00158096	-1.53635	0.124453
rs10181206	2	138563356	0.000326426	0.000448726	0.72745	0.466951	-0.00113351	0.000608357	-1.86324	0.0624301
rs78522606	2	138563777	0.00143868	0.0013469	1.06815	0.285455	0.000332464	0.00182601	0.182071	0.855527
rs972496	2	138564394	-0.000556709	0.000853204	-0.652492	0.514084	0.00198705	0.00115647	1.7182	0.0857611
rs114491331	2	138571475	0.000514846	0.00138819	0.370876	0.71073	0.00293125	0.00188213	1.55741	0.119374
rs114106812	2	138585323	-0.000208687	0.00079907	-0.261162	0.793967	0.00128381	0.00108345	1.18493	0.236048
rs67393763	2	138592234	0.00225484	0.00145835	1.54615	0.122069	0.00458703	0.00197745	2.31967	0.0203596
rs17566633	2	138606215	0.000578993	0.000613563	0.943656	0.345346	0.00072643	0.000831782	0.873341	0.382478
rs13403396	2	138613680	0.000400955	0.000534395	0.750296	0.453077	0.00105893	0.000724395	1.46182	0.143791
rs112208559	2	138628350	0.00131706	0.00104585	1.25932	0.207916	-0.0021477	0.00141785	-1.51476	0.129833
rs17641865	2	138631156	-0.000718866	0.000521807	-1.37765	0.168313	-0.0010778	0.000707477	-1.52344	0.127649
rs7591053	2	138631261	0.000620706	0.000654155	0.948867	0.342689	-0.00201929	0.000886749	-2.27719	0.0227758
rs72854928	2	138645507	-0.000257855	0.000824528	-0.312731	0.754486	0.00121332	0.00111803	1.08523	0.277819
rs7587652	2	138651891	-0.000469104	0.00184155	-0.254733	0.798929	-0.00184788	0.00249664	-0.740147	0.459211
rs55921057	2	138654830	-0.00135185	0.000721212	-1.87441	0.060875	0.000861118	0.000977522	0.880919	0.378362
rs75031354	2	138668731	-0.00190047	0.00181614	-1.04644	0.29536	-0.00214663	0.00246239	-0.871765	0.383337
rs12621905	2	138669657	-0.00072648	0.000466102	-1.55863	0.119086	0.000413046	0.000631746	0.653817	0.51323
rs77658435	2	138672829	0.000634391	0.00153855	0.412332	0.680096	-0.00167327	0.00208536	-0.80239	0.422328
rs72854951	2	138673421	0.000775132	0.00056554	1.37061	0.170499	0.000906286	0.000766692	1.18207	0.237178
rs1350132	2	138677956	0.00046141	0.000547195	0.843228	0.399102	-0.00133834	0.000741837	-1.80409	0.0712181
rs114334898	2	138690969	0.000115817	0.00180217	0.0642653	0.948759	0.000680452	0.00244121	0.278736	0.780448
rs60403805	2	138695054	0.00017309	0.00134123	0.129053	0.897316	0.0011433	0.0018181	0.628844	0.529452
rs59549841	2	138695161	-0.00109907	0.000684639	-1.60533	0.108422	-0.000230086	0.000928181	-0.247889	0.80422
rs3100714	2	138700958	0.00077777	0.000450972	1.72465	0.0845914	0.00111381	0.000611277	1.82211	0.0684397
rs17582740	2	138701439	0.00172646	0.0011864	1.4552	0.145614	0.00174213	0.00160801	1.08341	0.278626
rs13023062	2	138703446	2.15e-05	0.000653844	0.0329005	0.973754	0.000693952	0.000886093	0.783159	0.433535
rs12991572	2	138703892	0.000464534	0.000587093	0.791244	0.428802	0.00060725	0.000796054	0.762825	0.445568
rs3113240	2	138709568	0.000366	0.000477257	0.766883	0.443151	0.000958709	0.000647082	1.48159	0.138451
rs114158523	2	138718262	-0.00113866	0.00111721	-1.0192	0.308107	-0.00195309	0.00151492	-1.28924	0.197314
rs76842711	2	138721488	-0.000498954	0.00148755	-0.335421	0.737308	-0.000385018	0.0020161	-0.190971	0.848548
rs2071048	2	138721597	0.000525762	0.000439582	1.19605	0.231678	0.0005784	0.000595939	0.97057	0.331763
rs17583889	2	138746039	0.000412552	0.000579263	0.712202	0.47634	0.000538394	0.000785332	0.685563	0.492989
rs1580111	2	138749057	0.000525023	0.000445837	1.17761	0.238953	0.00072434	0.000604395	1.19845	0.230741
rs1801105	2	138759649	0.000918297	0.000684276	1.342	0.179598	0.000797615	0.000927868	0.859621	0.389999
rs2187	2	138769327	0.00184107	0.00148127	1.2429	0.213907	0.000166173	0.00200737	0.0827812	0.934026
rs142699858	2	138769523	-0.00031937	0.00147509	-0.216508	0.828592	-0.00267166	0.00199968	-1.33604	0.181536
rs72860384	2	138770390	0.000857068	0.00116677	0.734566	0.462604	0.00164261	0.00158163	1.03856	0.299012
rs1050891	2	138771760	0.000334163	0.000541599	0.616994	0.537239	0.000465509	0.000734088	0.634132	0.525995
rs4245861	2	138772694	0.000392256	0.000554344	0.707604	0.479192	0.000448276	0.000750906	0.596981	0.55052
rs71419557	2	138773045	0.00196451	0.00132164	1.48642	0.13717	0.00159843	0.00179143	0.892264	0.372252
rs4646333	2	138773229	0.000259631	0.000541801	0.479201	0.631796	0.000429855	0.000734434	0.585288	0.558355
rs4646334	2	138774029	-0.00174315	0.00144261	-1.20833	0.22692	-0.00270882	0.00195606	-1.38483	0.166104
rs17645700	2	138780932	-0.000661427	0.000526425	-1.25645	0.208954	-0.00203864	0.00071368	-2.85653	0.00428334
rs72860397	2	138784191	-0.00166754	0.000750161	-2.22291	0.0262225	1.21e-05	0.00101697	0.0119114	0.990496
rs4954962	2	138788075	0.000161743	0.00043713	0.370012	0.711374	0.000453429	0.000592588	0.765169	0.444172
rs78073003	2	138788533	-0.000437913	0.00104951	-0.417257	0.676491	0.00228847	0.00142249	1.60878	0.107665
rs72860402	2	138792257	-4.19e-05	0.00116559	-0.0359831	0.971296	-0.000116652	0.00158078	-0.0737939	0.941174
rs10928640	2	138793328	0.000631071	0.000428756	1.47187	0.141058	0.000444825	0.000581238	0.765306	0.44409
rs80127741	2	138793890	-0.00254909	0.00139753	-1.82399	0.0681539	-0.00291818	0.00189551	-1.53952	0.123678
rs7592413	2	138802173	-0.00105171	0.000601424	-1.74869	0.0803452	-0.00206878	0.000815195	-2.53777	0.0111566
rs114322630	2	138805020	0.00055688	0.00130812	0.425711	0.670319	-0.000362274	0.00177366	-0.204252	0.838156
rs10928642	2	138805486	0.000378465	0.0013133	0.288179	0.77321	0.00148733	0.00178068	0.835258	0.403573
rs1996873	2	138818642	7.6e-05	0.00173792	0.0437227	0.965125	-0.00128965	0.00235618	-0.547346	0.584141
rs62167083	2	138825144	0.0010862	0.000863921	1.25729	0.208649	-0.00039636	0.00117136	-0.338375	0.735081
rs10496796	2	138830335	0.0013947	0.000598719	2.32947	0.0198346	0.000821593	0.000811631	1.01227	0.311408
rs116104814	2	138835061	-0.000823173	0.00203995	-0.403527	0.686561	-0.000692967	0.00276485	-0.250634	0.802097
rs10928646	2	138844951	-0.000948901	0.000432735	-2.1928	0.0283228	-0.000923396	0.000586519	-1.57437	0.115404
rs113860826	2	138845820	-7.38e-05	0.00141198	-0.0522602	0.958321	-0.00278778	0.00191407	-1.45646	0.145266
rs62161064	2	138849224	0.0013486	0.000833059	1.61885	0.10548	0.00121848	0.00112928	1.07899	0.280593
rs35505490	2	138850911	-7.6e-06	0.00113751	-0.00668491	0.994666	-0.00130386	0.00154185	-0.845651	0.397748
rs12477399	2	138850940	0.0013705	0.00112035	1.22328	0.221225	0.000173623	0.00151841	0.114346	0.908964
rs77057421	2	138851967	0.00173759	0.00093783	1.85278	0.0639147	0.000960947	0.00127127	0.755898	0.449711
rs72865844	2	138855232	-0.00228589	0.00118555	-1.92812	0.053841	-0.0017059	0.00160757	-1.06117	0.288615
rs13031368	2	138860501	0.000349892	0.000615386	0.568573	0.569647	-4.5e-05	0.000834165	-0.0539649	0.956963
rs78350417	2	138872208	-0.000893907	0.000727537	-1.22868	0.219194	0.00135935	0.000986515	1.37793	0.168225
rs115040473	2	138874067	-0.0011437	0.00176997	-0.64617	0.51817	0.00231901	0.00239848	0.966868	0.333611
rs6756311	2	138881079	0.000940596	0.000447265	2.103	0.035467	6.34e-05	0.000606362	0.104502	0.916771
rs17586639	2	138881355	0.000326214	0.000625261	0.521724	0.601863	-0.00118805	0.000847394	-1.40201	0.160913
rs116075366	2	138884993	0.000892967	0.00199005	0.448715	0.653637	-0.00169383	0.00269785	-0.627844	0.530107
rs13389863	2	138885523	0.000170855	0.000499223	0.342242	0.732169	9.6e-06	0.000676925	0.0141806	0.988686
rs62161118	2	138889011	0.000118713	0.000782842	0.151643	0.879469	-0.000687899	0.00106127	-0.648185	0.516866
rs115922754	2	138891962	0.00263723	0.00210441	1.25319	0.210138	0.00296889	0.00285111	1.04131	0.297733
rs4580435	2	138893276	0.0003144	0.00105027	0.299351	0.764672	-0.00054157	0.00142358	-0.380428	0.703628
rs114127880	2	138895525	-0.00282212	0.00107643	-2.62174	0.00874855	-0.00301059	0.00145946	-2.06281	0.0391317
rs35693148	2	138896871	0.000169245	0.000644654	0.262537	0.792908	-0.0010886	0.000873903	-1.24567	0.212886
rs72865866	2	138906124	0.00347892	0.00194257	1.79089	0.0733123	0.00278208	0.00263364	1.05636	0.290804
rs74340564	2	138922295	0.000512609	0.00103673	0.494449	0.620989	-0.00150148	0.00140519	-1.06852	0.285285
rs72865878	2	138931135	0.000856501	0.00150143	0.570459	0.568367	0.000633285	0.00203525	0.311159	0.75568
rs80278085	2	138937884	-0.00130352	0.000777452	-1.67665	0.0936114	0.000380496	0.00105403	0.36099	0.718107
rs10200750	2	138940776	0.000167473	0.000543513	0.30813	0.757983	-0.000447148	0.000736837	-0.606847	0.543953
rs7592316	2	138948549	-0.000482041	0.0018409	-0.261851	0.793437	-0.000505233	0.00249615	-0.202405	0.8396
rs79761314	2	138952185	-0.00124	0.00190606	-0.650556	0.515334	0.00174558	0.00258427	0.675464	0.499382
rs16840491	2	138965774	0.00040649	0.000761504	0.533799	0.593481	6.34e-05	0.00103291	0.0613443	0.951085
rs76093663	2	138969337	0.000200722	0.000818088	0.245355	0.806181	0.00167984	0.00110929	1.51434	0.129939
rs78115891	2	138985564	-0.000919774	0.00175811	-0.52316	0.600863	-0.000887964	0.0023826	-0.372687	0.709382
rs7592455	2	138987598	0.000213362	0.000539357	0.395585	0.692411	-0.000329029	0.000731235	-0.449964	0.652737
rs6747147	2	138988382	-0.000156938	0.000782866	-0.200466	0.841116	-0.000303968	0.0010611	-0.286463	0.774523
rs148652115	2	139011409	-0.00142532	0.00175715	-0.811156	0.417277	-0.000327546	0.00238159	-0.137532	0.89061
rs8179595	2	139021512	0.000275044	0.000493836	0.556954	0.577559	0.000553646	0.00066956	0.82688	0.408306
rs8179699	2	139021621	0.000349189	0.000493919	0.706976	0.479582	0.000520276	0.00066957	0.77703	0.437141
rs72868718	2	139021958	-0.00170305	0.00167199	-1.01858	0.308405	-0.00223111	0.00226707	-0.984136	0.325049
rs74442821	2	139025075	-0.000955045	0.00123175	-0.775353	0.438132	-2.62e-05	0.00166972	-0.0156869	0.987484
rs10206673	2	139052457	0.00019528	0.000486043	0.401776	0.687849	0.000587028	0.000658976	0.890819	0.373027
rs4331567	2	139057361	0.000327619	0.000664947	0.492699	0.622225	-1.42e-05	0.000901455	-0.0157722	0.987416
rs114659178	2	139059238	0.00103984	0.00092994	1.11818	0.263493	0.00274108	0.00126092	2.17388	0.0297146
rs55724069	2	139060071	0.000799733	0.000955485	0.836992	0.402598	0.00103816	0.00129549	0.801364	0.422922
rs4954705	2	139061912	-0.000522833	0.000759103	-0.688751	0.490981	-0.00170782	0.00102901	-1.65967	0.0969813
rs13432566	2	139063638	0.000303718	0.000434923	0.698326	0.484974	-0.000139368	0.000589611	-0.236372	0.813144
rs76525560	2	139066804	-0.000434369	0.000938335	-0.462915	0.643425	0.00016059	0.00127127	0.126322	0.899477
rs75281353	2	139068574	-4.15e-05	0.00115146	-0.0360824	0.971217	0.000116037	0.00156118	0.0743266	0.940751
rs7589985	2	139083620	0.000182673	0.000492725	0.37074	0.710831	-0.000486462	0.000667868	-0.72838	0.466382
rs7558011	2	139101367	0.000470005	0.00174858	0.268793	0.788089	0.00086287	0.00237098	0.363929	0.715911
rs11674436	2	139104172	-0.000414624	0.00143024	-0.289898	0.771894	-0.000251629	0.0019396	-0.129733	0.896778
rs116069749	2	139120047	0.000113949	0.000926604	0.122974	0.902127	0.00168452	0.00125638	1.34077	0.179996
rs6743787	2	139133462	-0.000354192	0.000427303	-0.828901	0.407161	-0.000701715	0.000579342	-1.21123	0.22581
rs115716666	2	139144442	-0.000173631	0.00134668	-0.128932	0.897412	-0.00113046	0.00182517	-0.619373	0.535671
rs74996314	2	139159969	0.00073934	0.000995454	0.742716	0.457654	0.00124485	0.00134943	0.922502	0.356267
rs77772766	2	139168742	0.00144745	0.000808824	1.78958	0.0735226	0.000607451	0.00109698	0.553749	0.579751
rs35125196	2	139170297	-0.00100371	0.00141273	-0.710471	0.477412	6.74e-05	0.00191527	0.0351896	0.971929
rs73959433	2	139174505	-8.03e-05	0.00206175	-0.038968	0.968916	0.00161608	0.00279312	0.578595	0.562863
rs75414054	2	139179670	-0.00230565	0.00098721	-2.33552	0.019517	-0.00218982	0.00133848	-1.63605	0.101829
rs77639252	2	139181897	0.000600525	0.000905658	0.663081	0.507279	0.000922887	0.00122751	0.751837	0.45215
rs74940968	2	139184753	-0.00161346	0.00119743	-1.34743	0.177841	0.000153921	0.00162325	0.0948225	0.924456
rs4560178	2	139205853	-0.000220733	0.000428712	-0.514874	0.606642	0.0001227	0.000581131	0.211141	0.832777
rs79196030	2	139208680	-0.00186494	0.00144841	-1.28758	0.197893	0.000315551	0.00196395	0.160672	0.872352
rs13404534	2	139227996	0.000201845	0.000435381	0.463606	0.642931	-5.48e-05	0.000590321	-0.0928726	0.926005
rs35045206	2	139239249	-0.00041692	0.00117944	-0.35349	0.723722	-0.00156972	0.00159916	-0.981589	0.326303
rs11684149	2	139242834	-0.000221712	0.000647803	-0.342252	0.732161	-0.000719186	0.000878348	-0.818794	0.412904
rs78204577	2	139246026	0.00174016	0.00150011	1.16002	0.246041	0.00150213	0.00203316	0.738816	0.460019
rs12990773	2	139252730	-0.00116323	0.0014677	-0.792551	0.42804	-0.000822689	0.00198942	-0.413531	0.679218
rs77398896	2	139263987	-0.000187855	0.00112065	-0.16763	0.866874	-0.00125526	0.00151981	-0.825934	0.408842
rs77233598	2	139272288	-0.00105774	0.00197713	-0.534989	0.592658	0.0032865	0.00267998	1.22632	0.220081
rs13004492	2	139303548	-0.00073975	0.000716925	-1.03184	0.302149	0.000124371	0.000971969	0.127958	0.898182
rs76843980	2	139313243	0.000869473	0.000810029	1.07338	0.283099	0.000298975	0.00109798	0.272297	0.785394
rs17648720	2	139325460	-0.000278706	0.0010451	-0.266679	0.789716	9.73e-05	0.00141688	0.0686918	0.945235
rs17648863	2	139328799	-0.000392724	0.00172436	-0.22775	0.819841	-0.000661219	0.00233782	-0.282835	0.777303
rs78310611	2	139328819	0.00107403	0.00155753	0.689573	0.490464	-0.000270014	0.00211115	-0.127899	0.898229
rs13404361	2	139328891	0.00116628	0.00117215	0.99499	0.319742	0.00145869	0.00158911	0.917928	0.358657
rs13395831	2	139331652	0.000976972	0.000776884	1.25755	0.208555	0.00078418	0.00105318	0.744581	0.456525
rs10186818	2	139337976	0.000310596	0.000806297	0.385213	0.70008	-0.000804503	0.00109258	-0.736333	0.461529
rs1357157	2	139361245	-0.000429616	0.000454533	-0.945179	0.344568	-0.00054531	0.000616305	-0.884805	0.376262
rs2139989	2	139368219	-0.000711649	0.00121291	-0.586728	0.557387	0.000358761	0.00164424	0.218193	0.827279
rs72860891	2	139370544	9.89e-05	0.00125915	0.0785553	0.937386	-0.00136591	0.00170642	-0.800454	0.423448
rs56279793	2	139372920	0.000475918	0.000819262	0.58091	0.561301	-0.000913602	0.00111027	-0.822862	0.410587
rs57134491	2	139380924	0.000539026	0.0011379	0.473701	0.635714	-0.000645852	0.00154252	-0.418698	0.675437
rs115606938	2	139383954	-0.00265933	0.00114913	-2.31421	0.020657	-0.00111244	0.00155803	-0.714007	0.475223
rs77426433	2	139393692	0.000810614	0.00102835	0.788266	0.430542	0.001735	0.00139431	1.24434	0.213375
rs79360594	2	139402742	0.00063722	0.000529091	1.20437	0.228448	0.000489591	0.000717412	0.682441	0.494961
rs1521756	2	139409648	0.000137908	0.000476674	0.289313	0.772342	-0.000701054	0.000646536	-1.08432	0.278223
rs55881646	2	139411119	0.000387451	0.000954159	0.406066	0.684695	-0.00111633	0.00129368	-0.862913	0.388186
rs13031465	2	139412389	-3.39e-05	0.000584775	-0.0579899	0.953757	-0.000466048	0.000792823	-0.587834	0.556644
rs7608950	2	139414418	-0.00057096	0.000779259	-0.732695	0.463745	-2.37e-05	0.0010567	-0.0224049	0.982125
rs10202040	2	139414906	-0.000593893	0.000452621	-1.31212	0.189482	-0.00056137	0.000614397	-0.913692	0.360879
rs78662128	2	139415937	0.000333834	0.000660807	0.505191	0.613425	0.00045421	0.000895983	0.50694	0.612197
rs116521994	2	139416621	-0.00184841	0.00112612	-1.6414	0.100716	0.00114619	0.00152649	0.750866	0.452734
rs114751172	2	139418045	0.00148131	0.00153755	0.963426	0.335335	0.00202365	0.00208462	0.970756	0.33167
rs10496799	2	139427669	-2.43e-05	0.000455369	-0.0533209	0.957476	0.000221481	0.000617303	0.358787	0.719754
rs10803570	2	139429068	-3.53e-05	0.000472231	-0.0748115	0.940365	-0.000282298	0.000640225	-0.440935	0.65926
rs16841020	2	139433639	0.000574584	0.00126699	0.453503	0.650187	0.00267422	0.00171741	1.55712	0.119443
rs76989386	2	139434804	0.00210919	0.00115611	1.82439	0.0680947	-0.00076243	0.00156762	-0.486362	0.626711
rs62163190	2	139436576	0.000131856	0.00061611	0.214014	0.830536	-0.00112627	0.000835144	-1.34859	0.17747
rs17597969	2	139440762	0.000525509	0.000874836	0.600695	0.548044	0.000381611	0.00118611	0.321734	0.747655
rs77987978	2	139440903	-0.00139261	0.00190348	-0.731613	0.464406	0.00136147	0.00257884	0.52794	0.597542
rs4074049	2	139461957	0.000154121	0.00044329	0.347676	0.728084	4.28e-05	0.000600959	0.0711826	0.943252
rs13023589	2	139463971	0.0022025	0.000814283	2.70484	0.0068342	0.000871154	0.00110388	0.789175	0.430011
rs4438427	2	139469832	0.00152473	0.00144178	1.05753	0.290268	0.000796249	0.00195571	0.40714	0.683905
rs34561430	2	139478081	-0.00055134	0.000508837	-1.08353	0.278575	-0.000225289	0.000689768	-0.326615	0.743959
rs74849416	2	139483055	-0.000697825	0.000546576	-1.27672	0.201702	-7.9e-06	0.000741006	-0.0106568	0.991497
rs34190955	2	139488033	-0.00115992	0.000572196	-2.02714	0.0426495	-0.000215619	0.000775714	-0.277962	0.781041
rs10496800	2	139488901	-0.000274029	0.000577561	-0.474459	0.635173	-0.000506277	0.000782986	-0.646598	0.517893
rs79888303	2	139492443	-0.00344845	0.00151122	-2.2819	0.0224957	-0.00144296	0.0020481	-0.704535	0.4811
rs16841105	2	139502371	0.000406224	0.00068282	0.594921	0.551897	-0.000656211	0.000925664	-0.708908	0.478382
rs16841109	2	139503337	-0.00103518	0.000597745	-1.73181	0.083309	-0.000244458	0.0008104	-0.301652	0.762918
rs12691956	2	139504936	0.000373999	0.000443693	0.842924	0.399271	0.000444879	0.000601728	0.739336	0.459703
rs17599153	2	139505868	0.000397726	0.00057356	0.693433	0.488038	0.00153176	0.000777534	1.97002	0.048837
rs79292842	2	139505916	-0.000636984	0.00170378	-0.373866	0.708504	-0.00315568	0.00230951	-1.36638	0.17182
rs79252593	2	139509687	-0.000782539	0.00116917	-0.669314	0.503296	-0.00150929	0.0015858	-0.951755	0.341222
rs6733884	2	139509742	-0.000714758	0.000621175	-1.15065	0.249875	0.00044211	0.000842196	0.524949	0.599619
rs116680590	2	139510209	0.000497404	0.00102832	0.483705	0.628595	0.000271046	0.00139397	0.194443	0.84583
rs78887261	2	139511198	-0.00111544	0.00124138	-0.898552	0.368892	-0.00412564	0.00168271	-2.45178	0.0142157
rs62163222	2	139512750	-0.000494609	0.000434648	-1.13795	0.255141	-0.000921712	0.000589461	-1.56365	0.1179
rs4439900	2	139513222	-0.000233015	0.000843102	-0.276379	0.782258	-0.00115499	0.00114313	-1.01038	0.312313
rs4635466	2	139514001	-0.000445532	0.000611412	-0.728693	0.46619	-0.000675278	0.00082914	-0.814432	0.415398
rs144128383	2	139517800	0.00012729	0.00159775	0.0796685	0.936501	0.00502412	0.00216577	2.31978	0.0203534
rs67594102	2	139518569	-0.000328421	0.000764615	-0.429525	0.667542	-0.00106676	0.00103662	-1.02908	0.303443
rs116293393	2	139520561	-0.000168934	0.00137538	-0.122827	0.902244	0.000318682	0.00186482	0.170891	0.864309
rs72873915	2	139520581	0.00113857	0.00149842	0.759843	0.447349	0.00287726	0.00203141	1.41638	0.156664
rs78901409	2	139523391	-0.00256321	0.00136776	-1.87402	0.0609287	0.00151698	0.00185477	0.817879	0.413427
rs114265681	2	139526260	0.00183213	0.00105463	1.73722	0.0823496	-0.00244377	0.00142966	-1.70934	0.0873897
rs10193914	2	139527658	-2.54e-05	0.000485727	-0.0522014	0.958368	-0.000181406	0.000658392	-0.275529	0.78291
rs17658135	2	139528886	-0.00114126	0.000757473	-1.50667	0.131896	0.000346261	0.00102723	0.337084	0.736054
rs114613601	2	139529583	0.000714001	0.00123466	0.578298	0.563063	-0.0013922	0.00167496	-0.831188	0.405868
rs16841174	2	139531083	-6.79e-05	0.00059555	-0.114093	0.909164	2.37e-06	0.000807629	0.00293032	0.997662
rs13431343	2	139568401	-0.000206718	0.000491649	-0.420458	0.674151	-0.000318506	0.000666451	-0.477914	0.632712
rs79053015	2	139568830	0.00205181	0.00129321	1.58661	0.112603	0.000752865	0.00175246	0.429604	0.667484
rs4347759	2	139575344	-0.00023419	0.000455027	-0.514672	0.606783	-0.000456478	0.000617174	-0.739625	0.459528
rs79998767	2	139587678	-0.00213063	0.00137624	-1.54815	0.121588	0.000520865	0.00186647	0.279065	0.780195
rs115050601	2	139597274	8.4e-05	0.00137557	0.0610763	0.951298	-0.00178554	0.00186489	-0.957451	0.33834
rs12478159	2	139599745	0.000370185	0.000482547	0.767148	0.442994	0.000377753	0.000654796	0.576901	0.564007
rs9287506	2	139609109	0.00066201	0.000449024	1.47433	0.140393	0.000500056	0.000608848	0.821315	0.411468
rs79329230	2	139614863	-0.00385898	0.00146728	-2.63003	0.00853828	-0.00208177	0.00198972	-1.04626	0.295441
rs116277953	2	139622704	-0.000243111	0.00088857	-0.273597	0.784394	0.000875883	0.00120497	0.726892	0.467293
rs13012975	2	139623669	-0.000173077	0.00097105	-0.178237	0.858537	0.000348548	0.00131699	0.264655	0.791276
rs12105171	2	139631796	-0.000385171	0.000776926	-0.495763	0.620062	-0.00117637	0.00105344	-1.11669	0.264127
rs114505940	2	139633128	0.000163697	0.000946103	0.173023	0.862634	-0.000422146	0.00128272	-0.329101	0.742079
rs72879623	2	139635969	6.45e-05	0.000467625	0.137935	0.890292	-0.00054723	0.000634002	-0.863136	0.388064
rs116457198	2	139636253	0.00120677	0.00150456	0.802074	0.422511	-0.00337916	0.00203885	-1.65739	0.0974422
rs13425763	2	139642496	-0.00052829	0.00173613	-0.304292	0.760906	-0.00359678	0.00235389	-1.52801	0.12651
rs13002051	2	139650245	0.00100315	0.00115853	0.865878	0.386558	-0.00111101	0.00157058	-0.707391	0.479324
rs1948019	2	139667920	-0.000792836	0.000534552	-1.48318	0.138028	0.0013986	0.000724605	1.93016	0.0535884
rs9636231	2	139671955	0.000305056	0.000467937	0.651916	0.514456	-0.000359493	0.000634436	-0.566634	0.570963
rs72883106	2	139684380	0.000868307	0.00138892	0.625165	0.531863	0.00162326	0.00188265	0.862222	0.388566
rs11889468	2	139687146	-1.48e-05	0.00110517	-0.0134111	0.9893	-0.00146815	0.00149763	-0.98032	0.326929
rs16841404	2	139692534	-0.00182049	0.00183315	-0.993094	0.320665	0.000911084	0.00248527	0.366593	0.713923
rs72883122	2	139703671	-4.28e-05	0.000429024	-0.0997863	0.920514	0.000741156	0.000581569	1.27441	0.20252
rs1351926	2	139707158	0.000472918	0.000440611	1.07332	0.283127	-1.56e-05	0.000597339	-0.0261087	0.979171
rs116619898	2	139710335	-0.000687382	0.0012768	-0.538361	0.590329	0.000275281	0.00173092	0.159037	0.873639
rs10202757	2	139711138	0.000633695	0.000847862	0.747403	0.454821	0.00174484	0.00114986	1.51744	0.129156
rs190888926	2	139713486	9.13e-05	0.00149809	0.0609636	0.951388	0.000981959	0.00203118	0.483443	0.628781
rs1385417	2	139753275	-4.59e-05	0.000428804	-0.106996	0.914792	0.000635081	0.000581271	1.09257	0.274582
rs2376109	2	139757233	-4.32e-05	0.000501794	-0.0861005	0.931387	-0.000551907	0.000680108	-0.811499	0.41708
rs4324275	2	139758810	0.000780554	0.00109127	0.715273	0.474441	-0.00234361	0.00147967	-1.58387	0.113224
rs78053953	2	139760389	-0.00180467	0.00138373	-1.30421	0.192164	0.00102327	0.00187729	0.545076	0.585702
rs77584393	2	139777055	-0.000493137	0.000948626	-0.519844	0.603173	0.0018898	0.0012863	1.46918	0.141786
rs7562572	2	139780459	-4.07e-05	0.000427509	-0.0950994	0.924236	-0.00077923	0.000579802	-1.34396	0.178962
rs72886290	2	139780955	0.00113196	0.00154268	0.733764	0.463093	0.00514916	0.00209136	2.46211	0.0138126
Affx-17993653	2	139785925	-0.00106481	0.000779303	-1.36635	0.171829	-0.00158457	0.00105616	-1.50031	0.133535
rs56225136	2	139788919	0.000720143	0.000799612	0.900615	0.367794	8.52e-05	0.00108398	0.0786148	0.937339
rs80168173	2	139796101	0.000174007	0.000785147	0.221624	0.824607	0.000329967	0.00106447	0.309983	0.756574
rs16841529	2	139801479	-0.000578671	0.00186479	-0.310314	0.756323	0.00342639	0.0025284	1.35516	0.175367
rs13384046	2	139810076	0.000229618	0.00042777	0.536779	0.591421	0.00103736	0.000579944	1.78872	0.0736615
rs10187270	2	139811388	0.00123485	0.000975765	1.26552	0.205686	-0.000924136	0.00132239	-0.698838	0.484654
rs16841550	2	139812411	6.72e-05	0.000898302	0.074849	0.940335	-0.00246202	0.00121735	-2.02244	0.043132
rs75528037	2	139818324	0.00309292	0.00151934	2.0357	0.0417813	0.00189072	0.00205954	0.918032	0.358603
rs1121728	2	139820383	-0.000573879	0.00045496	-1.26138	0.207172	-6.13e-05	0.000616915	-0.099299	0.920901
rs6752814	2	139820593	0.000164593	0.000713815	0.230582	0.81764	-0.000779275	0.000967559	-0.805403	0.420588
rs12623525	2	139830401	-0.000175314	0.000567434	-0.30896	0.757352	0.000814171	0.0007691	1.0586	0.289782
rs924952	2	139832149	-0.000312444	0.000478504	-0.652959	0.513783	-0.000599916	0.000648696	-0.924803	0.355069
rs1984646	2	139832756	-0.000338764	0.000466017	-0.726935	0.467266	0.000412051	0.000631652	0.652338	0.514184
rs12691974	2	139837694	-0.000194773	0.000532538	-0.365746	0.714555	0.000740034	0.000721993	1.02499	0.30537
rs77054283	2	139839814	0.00238818	0.00166655	1.43301	0.151857	0.00306407	0.00225881	1.3565	0.174942
rs12621919	2	139842781	8.62e-05	0.000438659	0.1966	0.844141	-0.000638029	0.000594811	-1.07266	0.283426
rs28873144	2	139845122	7.47e-05	0.000707772	0.105601	0.915899	-0.000976326	0.000959127	-1.01793	0.308711
rs62171888	2	139847936	-0.000843691	0.000829067	-1.01764	0.308851	-0.00116021	0.00112435	-1.03189	0.302123
rs62171901	2	139858497	-0.000511825	0.00061447	-0.832954	0.404871	-0.00140722	0.000833039	-1.68926	0.091171
rs115116798	2	139873007	-0.0003454	0.00107078	-0.32257	0.747021	0.00141384	0.00145184	0.973825	0.330144
rs75845894	2	139873403	0.000466287	0.000705039	0.661362	0.50838	0.00152247	0.000955778	1.59291	0.111181
rs76951350	2	139874531	0.00142305	0.000992464	1.43386	0.151613	0.000425671	0.00134531	0.316411	0.751691
rs80314527	2	139876323	-0.000662886	0.00119972	-0.552535	0.580582	0.000716064	0.00162633	0.440295	0.659724
rs16841646	2	139879505	-0.000708691	0.0020453	-0.346497	0.72897	-0.000903208	0.00277318	-0.325694	0.744656
rs28829079	2	139884468	5.06e-05	0.000480235	0.105308	0.916131	0.000244309	0.000650988	0.375289	0.707446
rs73961653	2	139892619	0.00173317	0.0014094	1.22972	0.218801	-0.000116386	0.00191021	-0.0609281	0.951417
rs16841700	2	139894416	-0.000747346	0.000806175	-0.927028	0.353913	-0.00121036	0.00109283	-1.10754	0.26806
rs12611647	2	139894894	-0.000488762	0.000640541	-0.763046	0.445437	0.000247519	0.000868214	0.28509	0.775575
rs114378841	2	139906028	-0.00206829	0.002111	-0.979766	0.327203	-2.14e-05	0.0028607	-0.00749017	0.994024
rs17704202	2	139907213	-0.00254217	0.00159775	-1.59109	0.111589	0.00111272	0.00216648	0.51361	0.607525
rs114420891	2	139909389	-0.000586097	0.00105827	-0.553828	0.579697	-0.00115269	0.0014351	-0.803207	0.421856
rs1370315	2	139930003	-0.000247959	0.000432294	-0.573588	0.566247	0.000684842	0.000585843	1.16899	0.24241
rs62173467	2	139930665	-0.000490979	0.000560511	-0.875949	0.381059	-0.000541894	0.000759967	-0.713049	0.475816
rs115853345	2	139932584	-0.000628528	0.00147356	-0.426537	0.669717	0.00072717	0.00199755	0.364031	0.715835
rs16841819	2	139937146	-0.000462815	0.000560833	-0.825228	0.409243	-0.000572041	0.000760252	-0.752435	0.45179
rs4954649	2	139951042	-0.000713031	0.000518722	-1.37459	0.169259	-0.000699016	0.0007034	-0.993767	0.320337
rs67157355	2	139951325	-0.000171469	0.00136794	-0.125348	0.900248	-0.000798818	0.00185442	-0.430765	0.666639
rs114100258	2	139954114	-0.000244292	0.00125504	-0.194648	0.845669	-0.000173159	0.0017014	-0.101775	0.918935
rs115918993	2	139955070	0.000311295	0.00103907	0.299591	0.764489	0.00305384	0.00140859	2.16801	0.0301584
rs7603006	2	139974728	0.000729272	0.000457629	1.59359	0.11103	-0.000216728	0.000620458	-0.349303	0.726862
rs115386907	2	139986074	0.000119303	0.00135423	0.0880965	0.9298	-0.00161818	0.00183626	-0.881234	0.378192
rs116074896	2	139987230	-0.000438819	0.00128307	-0.342008	0.732345	-0.00207301	0.00173936	-1.19182	0.233332
rs16841954	2	140000745	0.000656687	0.000458526	1.43217	0.152096	-0.000220416	0.000621565	-0.354615	0.722878
rs7567555	2	140002534	5.36e-05	0.000431917	0.124059	0.901269	-0.000490188	0.000585877	-0.836674	0.402777
rs7577179	2	140002855	-0.000306004	0.000464904	-0.65821	0.510404	-0.000561673	0.000630174	-0.891298	0.37277
rs13419576	2	140003585	-0.000698389	0.000971796	-0.718658	0.472352	0.000269109	0.00131717	0.204308	0.838113
rs6721816	2	140004659	-0.00075617	0.000983292	-0.769018	0.441883	0.000536666	0.00133304	0.402586	0.687253
rs12623535	2	140009877	3.24e-05	0.00144259	0.0224927	0.982055	-0.00359319	0.0019561	-1.83691	0.0662243
rs72887778	2	140014087	0.000302739	0.00101779	0.297446	0.766126	-9.69e-05	0.00137931	-0.0702217	0.944017
rs80090152	2	140015929	0.00134223	0.00127942	1.04909	0.294137	7.8e-05	0.00173444	0.0449713	0.96413
rs35166759	2	140018042	0.00065951	0.00054661	1.20655	0.227608	0.00136386	0.000740956	1.84068	0.0656688
rs116153889	2	140037965	-0.00170813	0.00124658	-1.37025	0.170611	-0.00395588	0.00168972	-2.34114	0.0192255
rs72887785	2	140038693	-0.000574488	0.000799144	-0.718879	0.472216	-0.00134424	0.00108326	-1.24092	0.214636
rs1347863	2	140049241	-0.00072731	0.000518733	-1.40209	0.16089	-0.000313035	0.000703271	-0.445114	0.656238
rs1371110	2	140056052	-0.000253192	0.000433108	-0.584593	0.558822	-0.000175	0.000587144	-0.298052	0.765664
rs10928710	2	140057738	-0.000137758	0.000596686	-0.230871	0.817415	-0.000913374	0.00080916	-1.12879	0.258986
rs76620308	2	140059166	0.000201674	0.00124597	0.161861	0.871416	0.000143616	0.00168855	0.0850531	0.932219
rs1344973	2	140061178	0.000495491	0.000428288	1.15691	0.24731	0.00010384	0.000580606	0.178848	0.858057
rs62172529	2	140065413	0.000120687	0.000503685	0.239607	0.810635	0.0007173	0.000682884	1.0504	0.293536
rs344893	2	140082022	-0.000891698	0.000463893	-1.92221	0.0545807	-0.000523874	0.000628955	-0.832927	0.404887
rs6759635	2	140084615	0.000738969	0.000443814	1.66504	0.0959055	0.00055675	0.000601592	0.92546	0.354727
rs344881	2	140086304	0.000228384	0.000717504	0.318303	0.750255	-0.00150165	0.000972949	-1.5434	0.122734
rs74534251	2	140094464	-0.0012863	0.00156133	-0.823851	0.410025	0.000102853	0.00211713	0.0485813	0.961253
rs344853	2	140109691	-0.000358442	0.000515928	-0.694752	0.487211	0.000644346	0.000699272	0.921452	0.356815
rs114199889	2	140117143	-0.00124843	0.00150114	-0.83166	0.405602	0.00195665	0.00203525	0.961381	0.336361
rs10181440	2	140120244	0.000133314	0.000665535	0.200311	0.841237	0.000525446	0.000902156	0.582434	0.560275
rs115794173	2	140130968	-0.000105815	0.0010205	-0.103689	0.917416	0.00232752	0.00138434	1.68132	0.0927024
rs116655494	2	140133860	0.00265424	0.00174369	1.52219	0.127962	0.00175905	0.0023639	0.744131	0.456798
rs66765029	2	140136592	-0.000868681	0.000487907	-1.78042	0.0750077	-0.00072088	0.000661422	-1.08989	0.275761
rs1399645	2	140147832	0.000418509	0.000787099	0.53171	0.594927	-5.56e-05	0.00106686	-0.0521228	0.958431
rs77461663	2	140148908	0.00229398	0.00104091	2.20382	0.0275374	0.00325388	0.00141198	2.30448	0.0211966
rs13415070	2	140160736	0.00035291	0.000659732	0.53493	0.592699	0.000797631	0.00089442	0.891786	0.372509
rs114982323	2	140172927	-0.000670244	0.00139778	-0.479507	0.631578	-0.000670478	0.00189647	-0.353539	0.723685
rs80260392	2	140174969	0.00037068	0.00171293	0.216401	0.828675	0.00250415	0.00232234	1.07829	0.280905
rs7588361	2	140183276	-0.000887549	0.000489811	-1.81202	0.0699834	-0.000538968	0.000664024	-0.81167	0.416982
rs115948079	2	140193111	-0.00118621	0.00124528	-0.952566	0.340811	0.000182023	0.00168822	0.107819	0.914139
rs13033247	2	140203973	0.00084159	0.000525763	1.6007	0.109444	0.000464073	0.000712762	0.651091	0.514988
rs10200212	2	140204407	-0.000206572	0.000476696	-0.433341	0.664767	0.000144965	0.00064632	0.224293	0.82253
rs16842312	2	140204688	-5.44e-05	0.00100798	-0.0539782	0.956953	-8.58e-07	0.0013665	-0.000628127	0.999499
rs12990869	2	140229257	-0.000840124	0.000475226	-1.76784	0.0770883	-0.000363166	0.000644304	-0.563657	0.572988
rs1515176	2	140235648	-0.000179829	0.000482547	-0.372665	0.709398	-7.27e-05	0.000654129	-0.111107	0.911532
rs77671036	2	140236180	0.0019222	0.00151025	1.27277	0.203102	-0.000328631	0.00204712	-0.160533	0.872461
rs114519147	2	140248011	-0.000850656	0.00113515	-0.749378	0.45363	-0.00155239	0.00153896	-1.00873	0.313107
rs1446388	2	140255995	-0.000267772	0.000479751	-0.558148	0.576744	1.97e-05	0.00065039	0.0303206	0.975811
rs1374241	2	140283908	0.00271384	0.00139909	1.93972	0.052415	0.00359765	0.00189734	1.89615	0.0579406
rs76187440	2	140288555	0.000464544	0.000648169	0.716702	0.473559	-5.02e-06	0.000878931	-0.00571484	0.99544
rs35965460	2	140299713	0.00104211	0.000986374	1.0565	0.290738	-0.000574432	0.00133756	-0.429464	0.667586
rs180782	2	140310198	-0.00103396	0.000494574	-2.0906	0.0365644	-0.000249628	0.000670401	-0.372357	0.709627
rs76038130	2	140313347	0.000364615	0.000881916	0.413435	0.679288	-0.00107598	0.00119605	-0.89961	0.368329
rs76811230	2	140315787	0.00170479	0.00152473	1.11809	0.26353	0.00033131	0.00206811	0.160199	0.872724
rs11889059	2	140322277	-0.00101853	0.00130167	-0.782478	0.433934	0.000799985	0.00176334	0.453677	0.650062
rs72878688	2	140342040	0.000338425	0.0014072	0.240496	0.809946	-0.00114134	0.00190656	-0.59864	0.549414
rs17716097	2	140359548	0.00107134	0.000458965	2.33426	0.0195827	0.000951976	0.000622116	1.53022	0.125962
rs12987649	2	140364849	-0.000795394	0.000457333	-1.7392	0.0820004	-0.000698058	0.00062028	-1.12539	0.260424
rs75831786	2	140371219	0.0028837	0.00139041	2.07399	0.0380808	0.00372563	0.00188502	1.97644	0.0481059
rs78176349	2	140373387	0.000212103	0.000771969	0.274756	0.783504	-0.000723925	0.00104654	-0.691734	0.489105
rs62172388	2	140377533	0.00107113	0.000908747	1.17868	0.238525	-0.00120484	0.00123191	-0.978029	0.328061
rs113311956	2	140402339	0.00152942	0.00188103	0.813076	0.416175	-0.00171145	0.00255005	-0.671145	0.502129
rs13415154	2	140433985	0.000154861	0.000832996	0.185909	0.852517	0.000646823	0.00112929	0.572772	0.5668
rs116327138	2	140434099	0.000314935	0.00102455	0.30739	0.758547	0.00235143	0.00138882	1.69311	0.0904349
rs4954792	2	140437626	0.000216701	0.00125851	0.172188	0.86329	-0.00130683	0.0017059	-0.766063	0.44364
rs56328241	2	140445705	0.00114026	0.00210264	0.542298	0.587614	0.00435357	0.00285106	1.527	0.126762
rs72880533	2	140447504	0.00227294	0.00211677	1.07377	0.282925	0.00239056	0.00286951	0.833091	0.404794
rs2376452	2	140454977	-6.89e-05	0.00114379	-0.060221	0.95198	-0.000955916	0.00155045	-0.61654	0.537539
rs1866204	2	140455644	-0.000842434	0.000446485	-1.88681	0.0591863	-0.00065207	0.00060526	-1.07734	0.28133
rs55808763	2	140455682	0.000500088	0.00158102	0.316308	0.751769	-0.00300064	0.00214295	-1.40023	0.161444
rs79886278	2	140468272	0.0011387	0.00149539	0.761474	0.446375	-0.0005138	0.00202732	-0.253439	0.799929
rs10496826	2	140474772	-0.00015879	0.000465446	-0.341156	0.732986	-4.72e-05	0.000631062	-0.0748367	0.940345
rs10496827	2	140474921	0.000950446	0.00144079	0.659671	0.509466	0.000293782	0.00195357	0.150382	0.880463
rs114554547	2	140477505	-0.00357352	0.00199332	-1.79275	0.0730137	-0.000612223	0.00270027	-0.226727	0.820636
rs76732488	2	140488871	-0.000128733	0.00180104	-0.0714771	0.943018	0.00237445	0.00244067	0.972866	0.330621
rs4369034	2	140494388	0.00042145	0.000659955	0.638604	0.523081	0.00141236	0.000894944	1.57815	0.114531
rs77009591	2	140500835	0.000319867	0.00152692	0.209485	0.834069	-0.00213176	0.00207035	-1.02966	0.303169
rs79025281	2	140505193	0.00034326	0.00075981	0.451771	0.651434	-0.00155933	0.00103027	-1.51351	0.130152
rs13016131	2	140518824	-0.00013091	0.000784493	-0.166872	0.867471	-3.54e-05	0.00106324	-0.0332887	0.973444
rs79950527	2	140530521	-0.00367611	0.00132491	-2.7746	0.00552723	0.000741375	0.00179701	0.412561	0.679929
rs7603667	2	140534511	-0.000393124	0.000448141	-0.877233	0.380361	0.000327402	0.000607483	0.538949	0.589922
rs35637837	2	140551255	0.000258088	0.000449222	0.574523	0.565615	-0.000945207	0.000608949	-1.55219	0.120617
rs17786787	2	140554214	-0.000301224	0.000443229	-0.679612	0.49675	0.000181216	0.000600855	0.301598	0.762959
rs10928727	2	140560317	-0.000433556	0.000561298	-0.772417	0.439868	-3.97e-05	0.000760811	-0.0522421	0.958336
rs12692015	2	140585583	0.000422302	0.000433866	0.973345	0.330382	0.000392134	0.000588216	0.666649	0.504997
rs62172685	2	140589636	0.000635092	0.000558916	1.13629	0.255836	-0.000352198	0.000757499	-0.464948	0.641969
rs72887168	2	140621277	0.00140427	0.00110267	1.27352	0.202835	0.00205449	0.00149441	1.37478	0.169201
rs111611518	2	140622586	0.000226498	0.000791586	0.286132	0.774777	0.000913553	0.00107302	0.851388	0.394554
rs76266266	2	140625133	0.000199769	0.00127497	0.156685	0.875493	0.000550059	0.00172863	0.318205	0.75033
rs114340859	2	140634162	0.00198447	0.00192507	1.03086	0.302609	-0.000780009	0.00261066	-0.298779	0.765109
rs10207937	2	140634457	-0.000246241	0.00043259	-0.569224	0.569204	0.000138144	0.000586471	0.23555	0.813782
rs35575458	2	140635199	1.3e-05	0.000535212	0.0242673	0.980639	-0.00029642	0.000725467	-0.408592	0.682839
rs10169687	2	140642349	0.000255287	0.000554144	0.460687	0.645024	-0.000354132	0.000751261	-0.471383	0.637368
rs75308819	2	140642378	-0.00142765	0.00144852	-0.985593	0.324334	0.00022879	0.00196444	0.116466	0.907283
rs10200872	2	140648825	-0.000805056	0.000841432	-0.956769	0.338685	-0.00128511	0.00114071	-1.12659	0.259918
rs114098935	2	140653072	0.00141999	0.00171975	0.825694	0.408978	-0.00332883	0.0023317	-1.42764	0.153396
rs12623640	2	140656029	-9.42e-05	0.000463459	-0.203286	0.838911	1.48e-05	0.000628034	0.0236041	0.981168
rs12692022	2	140657911	-0.000298232	0.000426869	-0.698651	0.48477	-0.00016888	0.000578575	-0.29189	0.770371
rs1401940	2	140676485	1.5e-06	0.000426266	0.00351988	0.997192	-0.000275622	0.000577829	-0.476995	0.633366
rs1401941	2	140678237	-8.24e-06	0.000433703	-0.0190004	0.984841	-0.000111224	0.000587938	-0.189176	0.849955
rs116716302	2	140681452	0.000518172	0.00151221	0.342659	0.731855	0.000105188	0.00205003	0.0513104	0.959078
rs62171492	2	140690321	1.04e-05	0.000426446	0.0244436	0.980499	0.000203522	0.000578473	0.351826	0.724969
rs12622476	2	140695101	0.00070051	0.00167334	0.418629	0.675487	-0.00260107	0.00226882	-1.14644	0.251613
rs74511965	2	140695937	0.000563018	0.00121845	0.462078	0.644026	0.000552307	0.00165201	0.334324	0.738135
rs116390846	2	140700670	0.00126314	0.00117962	1.0708	0.284261	-0.000949395	0.00159931	-0.593627	0.552762
rs16843075	2	140705119	0.000826983	0.000980083	0.843788	0.398789	0.000241407	0.00132913	0.181628	0.855875
rs13384796	2	140706921	-0.000619496	0.000724874	-0.854626	0.392759	0.000857118	0.000982876	0.872051	0.383181
rs74414533	2	140708845	0.000385449	0.00145249	0.265372	0.790723	0.000149327	0.00196879	0.0758471	0.939541
rs10174598	2	140713355	0.000430576	0.000440017	0.978542	0.327807	0.000670871	0.000596519	1.12464	0.260741
rs12467588	2	140718693	0.000725721	0.00116917	0.620713	0.534789	0.000315315	0.00158504	0.198932	0.842316
rs13007200	2	140720357	0.000610903	0.000692337	0.882378	0.377573	-0.00133746	0.000938306	-1.4254	0.154042
rs62171508	2	140724997	-0.000669978	0.000460934	-1.45352	0.146079	-0.000629031	0.000624772	-1.00682	0.314024
rs72888807	2	140726712	0.0010143	0.00108028	0.93892	0.347772	0.00173785	0.00146552	1.18582	0.235693
rs10208946	2	140726859	-0.000227969	0.000651012	-0.350177	0.726206	0.000558571	0.000882546	0.632908	0.526794
rs78742813	2	140728191	0.000840097	0.00121639	0.690648	0.489787	-0.000634304	0.00164896	-0.384669	0.700483
rs76705696	2	140736103	0.000295425	0.00130515	0.226354	0.820927	0.000732932	0.00177182	0.41366	0.679124
rs6708638	2	140745326	-0.000362645	0.000700946	-0.517365	0.604902	0.00100135	0.000950446	1.05356	0.292085
rs115709567	2	140749362	0.0020396	0.00137439	1.484	0.137809	-0.000407282	0.00186344	-0.218564	0.82699
rs72888842	2	140753744	0.00135339	0.00119264	1.13479	0.256466	0.00234594	0.0016174	1.45044	0.146936
rs114203616	2	140754047	-0.00113981	0.00185688	-0.613832	0.539327	-0.00320669	0.00251692	-1.27405	0.202645
rs11327342	2	140756356	0.000695622	0.000730736	0.951948	0.341124	-0.000168139	0.000990878	-0.169687	0.865257
rs6741516	2	140759805	0.000836804	0.000635338	1.3171	0.187806	-0.000426242	0.000861322	-0.494869	0.620693
rs16843200	2	140771444	0.00206829	0.00162686	1.27133	0.203611	-0.00089003	0.00220455	-0.403725	0.686415
rs7586146	2	140772874	-0.000280018	0.000708447	-0.395256	0.692654	0.00157647	0.000960454	1.64138	0.10072
rs111798920	2	140781290	-0.00118287	0.00173937	-0.68006	0.496467	0.000511195	0.0023585	0.216746	0.828407
rs17468520	2	140781752	-0.000770425	0.000461903	-1.66794	0.0953289	-0.000249688	0.000626382	-0.39862	0.690174
rs17384034	2	140790840	0.000581936	0.00117807	0.493973	0.621326	0.00341256	0.00159688	2.13701	0.032598
rs1015739	2	140791757	0.0002563	0.000450349	0.569114	0.569279	0.000469515	0.000610579	0.768966	0.441914
rs55637817	2	140793634	-0.00161411	0.000695981	-2.31919	0.0203856	-0.000918107	0.000943496	-0.973091	0.330509
rs72890774	2	140795109	0.000875632	0.00120125	0.728933	0.466043	0.00250699	0.00162875	1.53921	0.123753
rs114526052	2	140807488	-0.00150609	0.00147452	-1.02141	0.30706	0.000823877	0.00199832	0.412285	0.68013
rs10209489	2	140814538	-0.00103107	0.000525656	-1.9615	0.0498221	0.000563888	0.00071292	0.790955	0.428971
rs143016101	2	140815297	0.000532391	0.0017036	0.312508	0.754655	-0.000554117	0.00230958	-0.239921	0.810392
rs13016023	2	140819636	0.0018853	0.00123806	1.52278	0.127815	-0.000335892	0.00167804	-0.200169	0.841349
rs72902561	2	140824464	0.00101361	0.00113698	0.891496	0.372664	0.00248139	0.00154163	1.60959	0.107489
rs35333987	2	140826763	-0.000687507	0.000454799	-1.51167	0.130619	-0.000176266	0.000616637	-0.28585	0.774993
rs34007017	2	140829796	7.25e-06	0.000916329	0.00791182	0.993687	-0.00056036	0.00124233	-0.451056	0.651949
rs12619270	2	140834345	0.000289248	0.000530738	0.544991	0.58576	0.000765752	0.000719483	1.06431	0.28719
rs114242162	2	140843898	-0.000552026	0.00113827	-0.484968	0.627699	-0.00154187	0.00154295	-0.999299	0.317651
rs72980975	2	140848075	-0.000633482	0.000444539	-1.42503	0.154149	0.000306504	0.000602467	0.508748	0.610929
rs1881081	2	140851621	-0.00133753	0.000547183	-2.44439	0.0145104	-0.000249235	0.000741641	-0.336059	0.736827
rs35733203	2	140852448	0.00161655	0.000947921	1.70536	0.0881282	0.00197712	0.00128528	1.53828	0.123982
rs79022067	2	140866083	0.000523359	0.000847437	0.617579	0.536854	0.000438657	0.00114852	0.381931	0.702513
rs115621715	2	140867388	-0.0042573	0.00118691	-3.58687	0.00033472	-0.00153397	0.00160909	-0.953314	0.340432
rs74539420	2	140869488	0.00207443	0.00175587	1.18142	0.237436	-0.003839	0.00238074	-1.61252	0.106849
rs6430870	2	140869788	-0.00038266	0.000904806	-0.42292	0.672354	0.000448304	0.00122627	0.365582	0.714677
rs62173165	2	140873786	-0.000988202	0.00107892	-0.915915	0.359712	-0.000858387	0.00146235	-0.586993	0.557209
rs12692035	2	140875226	-0.0010191	0.000500924	-2.03445	0.0419076	3.33e-05	0.000679092	0.0490921	0.960846
rs13020557	2	140885736	-0.00067835	0.000823767	-0.823474	0.410239	6.8e-05	0.00111667	0.0609394	0.951408
rs12327998	2	140891843	0.00100157	0.000441558	2.26827	0.0233133	-0.000561428	0.000598843	-0.937521	0.348491
rs2950611	2	140902383	-0.000601654	0.000481652	-1.24915	0.211612	0.000431138	0.000653026	0.660216	0.509116
rs16843387	2	140903128	0.00197932	0.000865302	2.28744	0.022171	-0.000770453	0.00117333	-0.656638	0.511414
rs77497400	2	140904596	-0.00111934	0.00134013	-0.835248	0.403579	-8.89e-06	0.00181641	-0.00489341	0.996096
rs2950607	2	140904795	0.000331309	0.000431941	0.767023	0.443068	-0.0010775	0.00058547	-1.8404	0.0657109
rs116284193	2	140916604	0.00142883	0.000969727	1.47343	0.140636	-0.0020508	0.0013145	-1.56014	0.118728
rs80124750	2	140920514	0.000688819	0.00149854	0.459659	0.645761	0.000512315	0.00203086	0.252265	0.800837
rs76912656	2	140921837	0.000482859	0.00112798	0.428075	0.668597	-0.00141535	0.00152931	-0.925482	0.354716
rs12328474	2	140922100	0.000256955	0.000499212	0.514721	0.606748	0.000132555	0.000676644	0.195901	0.844688
rs825714	2	140922911	0.000566912	0.000905017	0.62641	0.531046	-0.00042945	0.00122721	-0.34994	0.726384
rs10174088	2	140923936	0.000268817	0.000429199	0.626323	0.531104	-0.000514508	0.000582047	-0.883964	0.376717
rs17469240	2	140929281	0.000617617	0.000942321	0.655421	0.512197	-9.08e-05	0.00127799	-0.071088	0.943328
rs74881161	2	140931482	0.00108856	0.00108856	0.999999	0.317312	-7.9e-05	0.00147632	-0.0535139	0.957322
rs114877910	2	140931511	-0.00290713	0.00199378	-1.4581	0.144814	-0.00293823	0.00270316	-1.08696	0.277055
rs16843455	2	140932485	-0.000958716	0.00081885	-1.17081	0.241677	-0.000264227	0.0011102	-0.238	0.811881
rs36002295	2	140941071	-8.95e-05	0.00132974	-0.0673316	0.946318	0.000140902	0.00180352	0.078126	0.937728
rs17385040	2	140947970	0.000379553	0.000922051	0.41164	0.680603	0.000437301	0.00124991	0.349865	0.72644
rs114483176	2	140948604	0.00205889	0.0017834	1.15448	0.248306	-0.00169349	0.0024191	-0.700051	0.483896
rs10178582	2	140951019	-0.000329355	0.000878414	-0.374943	0.707703	0.0015749	0.00119064	1.32273	0.185926
rs2069108	2	140958641	0.0005573	0.000465427	1.1974	0.231154	0.0010148	0.00063112	1.60794	0.107849
rs2069107	2	140958658	-0.000258826	0.00148015	-0.174865	0.861186	0.00324978	0.00200626	1.61982	0.105272
rs78818457	2	140963503	0.00148472	0.00174419	0.851239	0.394637	0.0065616	0.00236434	2.77523	0.0055166
rs115820826	2	140965653	0.00269037	0.00138125	1.94777	0.051443	-0.00226292	0.00187132	-1.20927	0.226562
rs1008695	2	140968308	6.59e-05	0.000561689	0.117353	0.906581	-0.000395974	0.000761409	-0.520054	0.603026
rs13022350	2	140968482	0.000224394	0.00138686	0.161801	0.871463	0.00104437	0.00188069	0.555311	0.578683
rs10180504	2	140970913	8.51e-05	0.000571287	0.148932	0.881607	-0.000538167	0.000774441	-0.69491	0.487112
rs902844	2	140982187	0.000198885	0.000437667	0.454419	0.649527	3.31e-05	0.000593392	0.0558099	0.955493
rs78125241	2	140983296	0.00169131	0.00120994	1.39784	0.162161	0.00131305	0.00163973	0.800776	0.423262
rs112265146	2	140988356	0.00121524	0.00106427	1.14186	0.253515	4.38e-05	0.00144307	0.0303367	0.975799
rs72900481	2	140988519	0.000315942	0.00132216	0.238958	0.811138	-0.00311703	0.00179227	-1.73915	0.082009
rs12463968	2	140988796	0.000786606	0.000567052	1.38718	0.165387	0.000530854	0.000768605	0.690672	0.489772
rs116760026	2	140991825	0.000668785	0.00108836	0.614486	0.538894	-0.000287586	0.0014757	-0.194881	0.845486
rs72892246	2	141040460	2.83e-05	0.00112443	0.0251925	0.979901	-0.00220282	0.00152468	-1.44478	0.148522
rs77331176	2	141040477	0.000449824	0.00103875	0.433044	0.664983	0.00149384	0.00140765	1.06123	0.288586
rs11883474	2	141041323	-0.000914918	0.000768619	-1.19034	0.233914	-0.000438044	0.00104167	-0.420521	0.674105
rs78268988	2	141049907	-0.000867022	0.00071116	-1.21917	0.222782	0.000459168	0.000964352	0.476142	0.633974
rs10203500	2	141058172	-5.86e-05	0.000430713	-0.13604	0.891789	-4.95e-05	0.000583948	-0.0847721	0.932443
rs36034993	2	141069617	-0.000622968	0.000741305	-0.840368	0.400703	0.000159361	0.00100487	0.158588	0.873994
rs17386226	2	141072519	0.00052329	0.00172937	0.302591	0.762202	0.00576466	0.00234454	2.45876	0.0139423
rs12692049	2	141077263	1.57e-05	0.000432575	0.0363727	0.970985	-0.000260554	0.00058672	-0.444086	0.656981
rs10496842	2	141101698	-0.000252445	0.000889009	-0.283962	0.77644	-0.00148171	0.00120514	-1.22949	0.218888
rs35546150	2	141116447	0.000578997	0.00118499	0.488609	0.625119	-0.00237973	0.00160675	-1.48108	0.138586
rs78528664	2	141116706	-0.0012362	0.00156449	-0.790163	0.429433	0.00316403	0.00212116	1.49165	0.135791
rs79037109	2	141117459	-0.000676828	0.000895529	-0.755786	0.449778	-0.000937726	0.00121384	-0.772528	0.439802
rs116407945	2	141121496	0.000133885	0.00153658	0.0871319	0.930567	-0.00130979	0.00208387	-0.628538	0.529652
rs76821301	2	141124502	0.00363558	0.00149153	2.43749	0.0147903	0.00327233	0.0020217	1.6186	0.105534
rs17722873	2	141125522	-0.00075995	0.00149519	-0.508263	0.611269	0.000622988	0.00202652	0.307417	0.758526
rs76554185	2	141128779	0.00322246	0.00150005	2.14824	0.0316958	0.00277372	0.00203338	1.3641	0.172539
rs7586024	2	141132080	-0.000473527	0.000742229	-0.63798	0.523487	-3.27e-05	0.00100636	-0.0325294	0.97405
rs114993988	2	141138010	-0.00102201	0.00102655	-0.995587	0.319452	-0.00137586	0.00139201	-0.988398	0.322959
rs115342755	2	141150397	0.00413898	0.00133456	3.10138	0.00192636	-0.00118248	0.00180961	-0.653444	0.513471
rs66502114	2	141168279	-0.000452528	0.00087427	-0.517607	0.604733	-0.00107636	0.00118502	-0.908301	0.36372
rs79862082	2	141169557	0.00090427	0.00173821	0.52023	0.602904	0.00569113	0.00235596	2.41562	0.0157088
rs72898250	2	141173364	0.000419437	0.00117232	0.357784	0.720505	-0.00236098	0.00158949	-1.48537	0.137447
rs72898255	2	141176515	0.000591758	0.00161944	0.365408	0.714807	-0.00240627	0.00219589	-1.0958	0.273166
rs6709363	2	141192308	0.00110766	0.000829796	1.33486	0.181923	-0.000192252	0.00112477	-0.170927	0.864282
rs17387299	2	141194692	-0.000368533	0.000445736	-0.826797	0.408353	0.000143425	0.000604441	0.237286	0.812435
rs2380793	2	141202412	0.000877673	0.000661512	1.32677	0.184586	-0.000278442	0.000896936	-0.310437	0.756229
rs75583731	2	141219962	0.000447718	0.000943025	0.474768	0.634953	0.000458774	0.00127805	0.358964	0.719623
rs16844072	2	141231988	0.000821552	0.00106906	0.768483	0.442201	0.00207029	0.00144982	1.42796	0.153304
rs34488772	2	141242918	0.000738666	0.0010647	0.69378	0.48782	0.00178881	0.00144345	1.23926	0.215248
rs114231977	2	141249655	0.00024696	0.00128739	0.191829	0.847876	0.0021357	0.00174575	1.22337	0.221189
rs114290250	2	141258508	0.000396239	0.00105472	0.375682	0.707153	0.00134634	0.00142946	0.941849	0.346271
rs35296183	2	141259283	-0.000325529	0.000503925	-0.645987	0.518288	0.000392792	0.000683073	0.575037	0.565267
rs4444457	2	141260668	3.81e-05	0.000431868	0.0881398	0.929766	0.000320132	0.000585667	0.546611	0.584647
rs2171107	2	141270270	-0.00045336	0.00047095	-0.96265	0.335724	-0.00140262	0.00063857	-2.1965	0.0280566
rs4954672	2	141274576	-0.000449127	0.000492125	-0.912629	0.361439	-0.00166546	0.000667138	-2.49642	0.0125459
rs1385776	2	141279190	-0.0003328	0.000496516	-0.67027	0.502686	-0.00163697	0.000673293	-2.43129	0.0150458
rs77405243	2	141286741	-0.00201543	0.00151873	-1.32705	0.184492	0.00389163	0.00205935	1.88974	0.0587937
rs17591034	2	141287734	0.000139198	0.000802706	0.173411	0.862328	0.00102117	0.00108803	0.938546	0.347965
rs78948883	2	141288399	-0.000604019	0.000861947	-0.700761	0.483453	-0.0030763	0.001169	-2.63158	0.0084994
rs16844174	2	141289540	0.000371133	0.00127828	0.290338	0.771558	0.0025987	0.00173289	1.49963	0.133711
rs12622792	2	141290822	0.000284758	0.000428085	0.66519	0.50593	8.01e-05	0.000580446	0.138074	0.890182
rs139808240	2	141293974	-0.00193969	0.00197894	-0.980163	0.327007	-0.00154222	0.00268241	-0.574938	0.565334
rs17526381	2	141297154	-0.0013051	0.00158791	-0.821899	0.411135	0.000210035	0.00215241	0.0975814	0.922265
rs111854717	2	141313962	-0.00128766	0.001604	-0.802779	0.422103	-0.00307688	0.00217439	-1.41505	0.157054
rs7589896	2	141315487	0.000825072	0.000698481	1.18124	0.237509	0.00047114	0.000946855	0.497584	0.618778
rs16844263	2	141331427	0.000820594	0.00063671	1.2888	0.197467	-0.000293608	0.000863252	-0.340119	0.733767
rs17806210	2	141332832	0.000194951	0.000436751	0.446366	0.655333	0.000482638	0.000592227	0.814954	0.415099
rs79568951	2	141333821	0.0026284	0.00169713	1.54873	0.121447	-0.00103373	0.00230152	-0.44915	0.653324
rs79807775	2	141336719	-0.00194756	0.00206003	-0.945408	0.344451	2.96e-05	0.00279221	0.0106088	0.991536
rs12478905	2	141336991	0.000235949	0.000824799	0.286068	0.774826	-0.000648253	0.00111846	-0.579592	0.56219
rs6730269	2	141337820	-0.000315514	0.000935484	-0.337273	0.735911	0.00161165	0.00126829	1.27073	0.203826
rs78267273	2	141340564	-0.000192782	0.000530819	-0.363179	0.716471	0.000283211	0.000719556	0.393591	0.693884
rs1564933	2	141340626	0.000187706	0.000429016	0.437528	0.661729	-0.000306518	0.000581548	-0.527073	0.598143
rs10928758	2	141343336	0.000109668	0.000824995	0.132932	0.894247	-0.000574957	0.00111839	-0.514092	0.607188
rs62171945	2	141345946	-0.000115805	0.000854648	-0.135501	0.892216	-0.00103402	0.00115804	-0.892902	0.37191
rs1441469	2	141354420	6.85e-05	0.000549564	0.124656	0.900796	-0.000857758	0.000745056	-1.15127	0.249623
rs115237943	2	141355324	0.00181482	0.00123589	1.46843	0.141988	-0.00183579	0.00167582	-1.09546	0.273318
rs62173479	2	141360623	-0.000119909	0.00077831	-0.154064	0.87756	-0.000385607	0.00105516	-0.365447	0.714778
rs16844322	2	141361994	0.000444537	0.000569733	0.780255	0.435242	-0.00140758	0.000772288	-1.82261	0.0683631
rs491391	2	141362058	-0.000679073	0.000887132	-0.76547	0.443992	0.000969779	0.00120288	0.806212	0.420121
rs111518453	2	141362189	0.000200738	0.000798046	0.251537	0.801399	0.00108177	0.0010819	0.99988	0.317369
rs17807320	2	141365900	-0.000660661	0.000895751	-0.73755	0.460788	0.000440725	0.00121495	0.36275	0.716792
rs531021	2	141370160	0.000265832	0.000439275	0.60516	0.545073	-0.00100245	0.000595549	-1.68323	0.092332
rs562421	2	141373244	0.000122486	0.000464873	0.263483	0.792178	0.000375672	0.000630073	0.596236	0.551018
rs55921561	2	141376397	-0.00021777	0.000489444	-0.444933	0.656368	0.000790466	0.000663583	1.19121	0.233573
rs75012030	2	141379397	0.00111572	0.00212876	0.524118	0.600197	0.000807904	0.00288572	0.279967	0.779503
rs547663	2	141382827	0.000116587	0.000429042	0.271737	0.785824	-0.00087343	0.000581601	-1.50177	0.133158
rs16844366	2	141393845	-0.00094385	0.00149103	-0.63302	0.526721	0.00154366	0.00202123	0.763721	0.445034
rs115179663	2	141394853	-0.00160152	0.00188925	-0.847698	0.396607	-0.000480662	0.00256171	-0.187633	0.851164
rs76620979	2	141395895	-0.000745425	0.00105569	-0.706099	0.480127	-0.00122679	0.00143162	-0.856926	0.391486
rs1564934	2	141399837	0.000339496	0.000450364	0.753827	0.450954	0.000348251	0.000610478	0.570456	0.568369
rs13431077	2	141406093	-0.000183207	0.000508646	-0.360187	0.718708	0.00113541	0.000689834	1.64592	0.0997817
rs10496850	2	141406157	0.000551507	0.0009009	0.612174	0.540423	-0.00125108	0.00122189	-1.02389	0.305888
rs115030306	2	141407271	0.000548187	0.000985124	0.556465	0.577893	-0.00109752	0.00133558	-0.821755	0.411217
rs73961449	2	141424522	0.000635907	0.00152104	0.418074	0.675894	0.00206101	0.00206161	0.999711	0.317451
rs78018908	2	141424751	0.000726765	0.00187419	0.387775	0.698183	-0.00466747	0.00254147	-1.83653	0.0662806
rs77799768	2	141424878	0.000358198	0.000813544	0.440293	0.659725	-0.00195558	0.00110299	-1.77299	0.0762316
rs10460248	2	141437305	0.000831515	0.000659204	1.26139	0.207168	-0.00096359	0.000893657	-1.07825	0.280921
rs72916805	2	141442535	0.000319659	0.00173712	0.184016	0.854001	-0.000157172	0.00235383	-0.066773	0.946762
rs79114530	2	141443804	-0.000599947	0.00190528	-0.314886	0.752848	-0.00594772	0.00258435	-2.30144	0.0213673
rs1372254	2	141456670	0.000696812	0.00160621	0.433823	0.664417	0.00176151	0.00217721	0.809065	0.418478
rs16844555	2	141459964	-0.000279277	0.000566164	-0.49328	0.621815	0.000693724	0.000767672	0.903672	0.36617
rs77133629	2	141466022	9.21e-05	0.00094208	0.0978025	0.922089	-0.00113847	0.00127692	-0.891574	0.372622
rs114579880	2	141470152	4.52e-05	0.00144905	0.0311766	0.975129	-0.00119118	0.00196413	-0.606468	0.544205
rs114363025	2	141483789	-0.000345066	0.000922256	-0.374154	0.70829	-0.000970176	0.00125036	-0.775914	0.4378
rs10197395	2	141487275	-0.000469051	0.00056955	-0.823548	0.410197	0.000696157	0.000772115	0.901623	0.367258
rs10183222	2	141490001	-0.000148414	0.000433246	-0.342564	0.731927	0.000222243	0.000587184	0.378489	0.705067
rs116715362	2	141493133	0.000181975	0.000661959	0.274904	0.78339	-0.000699475	0.000897499	-0.77936	0.435768
rs16844617	2	141500692	-0.000264503	0.000745477	-0.35481	0.722732	0.000994616	0.00101006	0.984713	0.324766
rs78094607	2	141504681	0.0014405	0.00123253	1.16874	0.242511	-0.00133026	0.00167116	-0.796006	0.426029
rs80293235	2	141505318	0.00138519	0.00115355	1.2008	0.229828	0.00169093	0.00156384	1.08127	0.279577
rs17514509	2	141517707	-0.00035892	0.000906767	-0.395823	0.692236	0.00024876	0.00122885	0.202433	0.839578
rs208359	2	141518019	-0.000242122	0.00045537	-0.531703	0.594932	0.00035918	0.000617335	0.581824	0.560686
rs115817494	2	141520969	0.00171415	0.00141266	1.21341	0.224973	0.00271447	0.00191537	1.41721	0.156424
rs113443790	2	141523403	0.00129145	0.00129229	0.99935	0.317626	0.00021582	0.00175117	0.123243	0.901915
rs6727622	2	141526325	7.65e-05	0.000733074	0.104383	0.916865	0.000224002	0.000993637	0.225436	0.82164
rs996361	2	141533662	0.000262981	0.000630897	0.416837	0.676798	0.000169907	0.000855292	0.198654	0.842534
rs62173597	2	141544742	-0.000600512	0.00106946	-0.561509	0.574451	-0.00226763	0.00144969	-1.56422	0.117768
rs6720709	2	141549690	0.000169013	0.000428743	0.394205	0.69343	0.000244228	0.000581373	0.420089	0.674421
rs6429846	2	141558996	0.000392645	0.000428632	0.916042	0.359646	0.000218958	0.000581106	0.376795	0.706326
rs16844785	2	141562876	-8.41e-05	0.00104318	-0.0806595	0.935713	0.000119236	0.00141397	0.084327	0.932796
rs873727	2	141566421	0.00161394	0.00102112	1.58055	0.113981	0.000450352	0.00138433	0.325323	0.744937
rs6708225	2	141576627	0.000685662	0.000641767	1.0684	0.285343	-0.000198396	0.000869836	-0.228085	0.819581
rs28578818	2	141582815	0.00181367	0.00114695	1.5813	0.11381	0.00231988	0.00155512	1.49177	0.135761
rs59101965	2	141583482	0.000238657	0.000431129	0.553563	0.579878	-1.64e-05	0.000584423	-0.0279869	0.977673
rs78049247	2	141588341	-0.000934899	0.00127241	-0.734749	0.462493	-0.00103583	0.00172549	-0.600311	0.5483
rs6709738	2	141592252	0.00217602	0.00119894	1.81495	0.069532	0.000855866	0.0016248	0.526752	0.598366
rs6718790	2	141594886	0.000962536	0.000993889	0.968453	0.332819	-0.000718676	0.00134759	-0.533307	0.593822
rs11678498	2	141603818	-0.00472762	0.00196821	-2.40199	0.016307	0.00197983	0.00266885	0.741829	0.458192
rs1429359	2	141605795	3.88e-05	0.000599855	0.0646087	0.948486	0.000504204	0.000813344	0.619915	0.535314
rs72924971	2	141613125	-0.000317485	0.0007869	-0.403463	0.686608	-0.00210899	0.00106684	-1.97687	0.0480575
rs12466938	2	141621180	-0.000329303	0.00045687	-0.720782	0.471044	0.000511063	0.000619308	0.825217	0.409249
rs16844912	2	141641717	-0.000419043	0.000906951	-0.462035	0.644057	0.000481548	0.00122956	0.391641	0.695324
rs2380943	2	141641929	0.000611737	0.000430986	1.41939	0.155787	-0.000350545	0.00058443	-0.599806	0.548636
rs1978637	2	141644997	0.000991672	0.000646584	1.53371	0.125102	0.000291701	0.00087663	0.332753	0.739321
rs12463802	2	141650242	0.000738236	0.000440697	1.67516	0.0939046	-0.00027413	0.000597538	-0.458765	0.646403
rs12989752	2	141650327	-0.0002045	0.000560881	-0.364604	0.715407	-0.000537784	0.000760845	-0.706825	0.479676
rs1366801	2	141660295	0.000497241	0.000486434	1.02222	0.306679	-0.000790187	0.000659689	-1.19782	0.230989
rs114270729	2	141664852	0.00147824	0.00197718	0.74765	0.454672	-0.000167098	0.00268317	-0.0622764	0.950343
rs6732847	2	141684270	0.00057463	0.000463797	1.23897	0.215358	0.000467987	0.000628827	0.744222	0.456743
rs12987310	2	141685272	0.0012207	0.00124688	0.979005	0.327578	0.000993392	0.00169087	0.587503	0.556867
rs77245864	2	141690177	-0.00104887	0.00141196	-0.74285	0.457573	0.000326927	0.00191377	0.170829	0.864359
rs10928080	2	141691006	0.000835519	0.000959852	0.870466	0.384046	-0.000215672	0.0013016	-0.165698	0.868395
rs79669781	2	141695635	0.000411058	0.00186262	0.220688	0.825336	0.00235695	0.00252535	0.933314	0.350659
rs78829995	2	141699291	-0.00157427	0.000879188	-1.79059	0.0733599	8.14e-05	0.00119189	0.0682536	0.945584
rs72848564	2	141712922	-0.000936407	0.00116337	-0.804907	0.420874	-0.000184908	0.0015768	-0.117268	0.906648
rs16845015	2	141713836	-0.000256842	0.000869021	-0.295553	0.767572	0.000132675	0.00117778	0.112649	0.910309
rs12474609	2	141721142	0.000730863	0.00058129	1.25731	0.208641	-0.000168501	0.000788362	-0.213736	0.830753
rs80092872	2	141722881	-0.000408449	0.00052194	-0.782559	0.433887	-4.36e-05	0.000707867	-0.0615933	0.950887
rs12998565	2	141732765	0.00052525	0.000515453	1.01901	0.308201	-1.28e-05	0.000698729	-0.0182475	0.985441
rs111647191	2	141737084	-0.00107904	0.00101137	-1.0669	0.286016	0.000620526	0.0013706	0.45274	0.650736
rs13032395	2	141737303	-0.000802128	0.000627876	-1.27753	0.201418	0.000329564	0.000851124	0.387211	0.6986
rs12478629	2	141742579	0.00093517	0.00135807	0.688602	0.491074	-0.000138146	0.00184072	-0.0750498	0.940175
rs11683012	2	141754461	-0.000315757	0.00049166	-0.642226	0.520727	0.000650725	0.000667206	0.975298	0.329413
rs116577113	2	141763087	0.000379437	0.000751429	0.504954	0.613592	0.00100484	0.00101939	0.985722	0.32427
rs72849528	2	141764012	-0.00046993	0.00103818	-0.452646	0.650804	-0.00104248	0.00140738	-0.740725	0.458861
rs36111569	2	141764700	-0.000352239	0.000976569	-0.360691	0.718331	0.000488923	0.00132359	0.369392	0.711836
rs7607347	2	141766952	0.00293379	0.00212042	1.38359	0.166484	0.00100886	0.00287464	0.350951	0.725625
rs75995642	2	141773450	0.00258628	0.00199452	1.29669	0.194738	0.00184072	0.00270296	0.681002	0.495871
rs79386904	2	141773523	-8.92e-07	0.000936243	-0.000952694	0.99924	-0.00177912	0.00126905	-1.40193	0.160937
rs79030974	2	141777030	-0.00144027	0.000779109	-1.84861	0.0645158	0.00018716	0.00105611	0.177218	0.859338
rs1525598	2	141779064	0.000263145	0.000435254	0.604577	0.545461	0.000159466	0.000589892	0.27033	0.786907
rs1880620	2	141782073	0.000186069	0.000434471	0.428266	0.668458	0.000205111	0.000588881	0.348307	0.72761
rs77771506	2	141784568	-0.000457458	0.00101162	-0.452205	0.651121	0.000282001	0.00137169	0.205586	0.837114
rs62173683	2	141788760	0.000372539	0.000819075	0.454829	0.649233	0.00077924	0.00111039	0.701771	0.482823
rs114454601	2	141789516	-5.11e-05	0.00150299	-0.0340119	0.972868	-0.000703903	0.00203827	-0.345343	0.729837
rs77703682	2	141790926	0.000262391	0.000733138	0.357901	0.720418	0.000764738	0.000993626	0.769644	0.441512
rs73962112	2	141795194	-0.000191857	0.00057548	-0.333386	0.738843	0.00014801	0.000780143	0.189722	0.849527
rs10186572	2	141795269	0.000119742	0.000445726	0.268646	0.788202	0.000125672	0.000604265	0.207975	0.835249
rs13033037	2	141795421	-0.000236583	0.000567689	-0.416748	0.676863	-0.000713121	0.000769551	-0.926671	0.354098
rs10210358	2	141795620	0.000303758	0.000550374	0.551912	0.581009	0.000172136	0.000746104	0.230714	0.817537
rs17588066	2	141796109	-0.000286632	0.000995676	-0.287877	0.773441	0.000457869	0.00134959	0.339265	0.734411
rs72981070	2	141798089	0.00211527	0.00144834	1.46047	0.144161	0.000572544	0.00196366	0.29157	0.770616
rs75082416	2	141798164	-5.62e-05	0.000739336	-0.0759549	0.939455	0.000661383	0.00100228	0.659878	0.509333
rs17588199	2	141798761	-0.000994388	0.000787709	-1.26238	0.206813	-0.0025421	0.00106806	-2.38012	0.0173074
rs2091302	2	141799879	0.000391655	0.000439033	0.892087	0.372347	0.000208633	0.00059535	0.350438	0.72601
rs1474406	2	141800073	-0.000202282	0.00050124	-0.403562	0.686535	0.000361478	0.000679584	0.531911	0.594788
rs80101136	2	141803565	0.000637664	0.00208176	0.306309	0.759369	-0.00433429	0.00282229	-1.53573	0.124605
rs115359758	2	141804323	-0.000359542	0.000892824	-0.402702	0.687168	-0.00053662	0.00121046	-0.44332	0.657535
rs12622517	2	141811867	0.000272582	0.000646313	0.421748	0.673209	0.00139517	0.000875965	1.59272	0.111224
rs16845255	2	141818657	0.00198085	0.00116916	1.69426	0.0902174	-0.00168617	0.00158481	-1.06396	0.287349
rs7559327	2	141822622	0.00032868	0.000429994	0.764384	0.444639	0.000300547	0.000583083	0.515444	0.606243
rs34992589	2	141829763	-0.000399836	0.000728948	-0.548511	0.583342	-0.000328097	0.000988	-0.332082	0.739828
rs7602546	2	141839252	-0.000283846	0.000655169	-0.433241	0.66484	-0.000958196	0.000888372	-1.0786	0.280768
rs75639444	2	141844528	0.000577546	0.000873529	0.661164	0.508508	-0.000977993	0.00118444	-0.825702	0.408974
rs78855870	2	141845357	0.00147752	0.00131984	1.11947	0.26294	-0.00115609	0.00178977	-0.645943	0.518317
rs78728929	2	141850541	0.000200865	0.00176796	0.113614	0.909544	-0.00239068	0.0023974	-0.997198	0.318669
rs72851295	2	141857815	0.000498014	0.000494845	1.0064	0.314222	0.000208698	0.000670964	0.311042	0.755769
rs10048631	2	141859861	0.000624693	0.000446786	1.39819	0.162056	0.000147978	0.00060586	0.244244	0.807042
rs114230388	2	141860828	0.00162485	0.00136447	1.19083	0.233722	-0.000180798	0.00184961	-0.0977492	0.922132
rs79929612	2	141863425	0.000933125	0.00119548	0.780548	0.435069	0.000975455	0.0016218	0.601463	0.547532
rs112043850	2	141870078	0.00283216	0.00181759	1.5582	0.119188	0.00212705	0.00246383	0.863307	0.387969
rs116792882	2	141878395	-0.00296284	0.00202114	-1.46592	0.14267	0.00077302	0.00274145	0.281975	0.777963
rs12691592	2	141878501	0.000568285	0.000471214	1.206	0.227818	0.000578905	0.000638816	0.906216	0.364822
rs16845479	2	141881224	0.000497565	0.00133402	0.372981	0.709163	0.000590529	0.00180908	0.326426	0.744102
rs10186101	2	141881959	0.000113602	0.00121271	0.0936765	0.925366	-0.000851222	0.00164431	-0.517676	0.604684
rs75661778	2	141888789	0.000376259	0.000822318	0.457558	0.64727	-0.000703848	0.00111467	-0.631439	0.527754
rs79040973	2	141893542	0.0013515	0.00171468	0.788195	0.430583	-0.00238332	0.00232445	-1.02533	0.30521
rs72853319	2	141904724	0.000776808	0.00128391	0.605031	0.545159	-0.00153385	0.00174099	-0.881022	0.378307
rs76177133	2	141907678	0.00420042	0.00203383	2.06528	0.0388973	-0.000180381	0.00275653	-0.0654378	0.947825
rs62172451	2	141914514	-0.000292482	0.000678437	-0.431112	0.666387	-0.000662235	0.000919729	-0.720032	0.471506
rs6760324	2	141916380	0.000307082	0.000470962	0.652032	0.514381	-0.000413584	0.000638512	-0.647731	0.517159
rs12151516	2	141918457	-0.00054737	0.00119984	-0.456203	0.648244	0.00278742	0.0016266	1.71365	0.0865946
rs75985359	2	141918805	0.00250356	0.00190751	1.31248	0.18936	-0.0011505	0.00258604	-0.44489	0.656399
rs34332358	2	141919819	-0.00104414	0.000559061	-1.86766	0.0618099	-0.000637081	0.000757774	-0.840726	0.400502
rs1033283	2	141921632	-0.000207904	0.00112112	-0.185444	0.852881	-0.00062365	0.00151965	-0.410392	0.681519
rs112642132	2	141930393	0.000732933	0.00150836	0.485913	0.627029	0.000155692	0.00204503	0.0761318	0.939314
rs78168146	2	141937011	0.00103577	0.000973981	1.06344	0.287583	0.00181735	0.00132016	1.37662	0.168632
rs953214	2	141940871	-0.00246907	0.00174884	-1.41184	0.157999	-0.00031952	0.0023712	-0.13475	0.892809
rs7424161	2	141942235	0.000578812	0.000439013	1.31844	0.187357	-0.000266029	0.000595267	-0.446908	0.654942
rs78804234	2	141947577	-0.00152466	0.00210061	-0.725818	0.467951	-0.00238499	0.00284701	-0.837719	0.402189
rs75990426	2	141947619	-0.000314202	0.000941036	-0.33389	0.738463	-0.0016969	0.00127621	-1.32963	0.18364
rs78656933	2	141948377	-0.00210439	0.00181449	-1.15977	0.246143	0.00123487	0.0024616	0.501654	0.615911
rs1518805	2	141951944	-0.00010491	0.000427222	-0.245564	0.80602	0.000760771	0.000579118	1.31367	0.188958
rs79471138	2	141955975	0.00127557	0.00108503	1.17561	0.239751	-0.00133125	0.00147093	-0.905038	0.365446
rs79518676	2	141958204	0.000651916	0.00136127	0.478903	0.632008	-8.51e-07	0.00184565	-0.000461182	0.999632
rs16845603	2	141962864	-0.000282901	0.00165821	-0.170606	0.864534	0.000216933	0.00224885	0.0964641	0.923152
rs300353	2	141967308	-0.000666737	0.000627967	-1.06174	0.288355	-0.00123078	0.000851947	-1.44467	0.148552
rs12617787	2	141996255	-8.38e-05	0.000449857	-0.186276	0.852229	0.000549955	0.000610054	0.901486	0.367331
rs77115620	2	141998641	-0.00114259	0.00152431	-0.749579	0.453509	0.000951585	0.00206699	0.460371	0.64525
rs62172882	2	142003423	-0.00235419	0.00193276	-1.21805	0.223208	-0.00621017	0.00261981	-2.37047	0.0177663
rs654180	2	142008500	-0.000329047	0.00051171	-0.643034	0.520203	-5.73e-05	0.000693763	-0.0826405	0.934137
rs384507	2	142013612	-0.00052013	0.000435842	-1.19339	0.232717	-0.000616231	0.000591547	-1.04173	0.297538
rs79015011	2	142025475	0.00233197	0.00145808	1.59935	0.109745	0.00164494	0.00197652	0.832242	0.405273
rs74736827	2	142030583	-0.00055336	0.00200102	-0.276539	0.782134	-0.00210152	0.00271272	-0.774689	0.438524
rs16845744	2	142035262	0.000739524	0.00122694	0.602739	0.546683	0.00086678	0.00166284	0.521264	0.602183
rs114430944	2	142039754	0.000532286	0.0015803	0.336827	0.736248	0.00134743	0.0021422	0.628991	0.529355
rs2679451	2	142053453	-0.000470317	0.000621427	-0.756834	0.44915	-0.000473594	0.000842882	-0.561875	0.574202
rs300342	2	142058031	6.6e-05	0.000670969	0.0983123	0.921684	0.000187463	0.000909568	0.206101	0.836712
rs59411990	2	142059019	-0.00124522	0.000796457	-1.56345	0.117949	-0.00043539	0.00107967	-0.403264	0.686754
rs17602834	2	142077308	0.000529069	0.000439621	1.20347	0.228796	-0.000421574	0.000596538	-0.706701	0.479753
rs10178342	2	142078147	0.000572115	0.000511985	1.11744	0.263805	-0.000491247	0.000694026	-0.707823	0.479056
rs975365	2	142083889	0.00055229	0.000481636	1.1467	0.251508	0.000125975	0.00065283	0.192968	0.846984
rs57789931	2	142085018	-0.000994121	0.00110705	-0.897992	0.36919	-0.00269028	0.00150011	-1.79338	0.0729125
rs2714187	2	142089370	0.000253156	0.000430353	0.588252	0.556364	-0.000325844	0.00058374	-0.5582	0.576708
rs115567304	2	142090147	-0.000948981	0.000790971	-1.19977	0.230231	-0.000310256	0.00107232	-0.289332	0.772328
rs116826316	2	142090259	0.00154465	0.00136302	1.13325	0.257109	0.000546316	0.00184907	0.295454	0.767647
rs4954895	2	142094007	0.000165287	0.000431438	0.383108	0.70164	-0.000577888	0.00058498	-0.987876	0.323214
rs72846008	2	142095491	-0.000312698	0.000524789	-0.595854	0.551273	7.83e-05	0.000712074	0.109908	0.912483
rs4536594	2	142099499	0.000747616	0.000440335	1.69783	0.0895401	-0.000235893	0.000596948	-0.395165	0.692722
rs79654743	2	142113274	0.00127028	0.00099501	1.27665	0.201727	-0.000406721	0.00134882	-0.301538	0.763004
rs16845910	2	142117626	-0.00315182	0.00130332	-2.41831	0.0155935	-0.000608399	0.00176732	-0.344249	0.730659
rs72846096	2	142130116	0.00084946	0.000701422	1.21105	0.225876	-0.000349664	0.000951275	-0.367574	0.713191
rs72846101	2	142134095	-8.72e-05	0.000704202	-0.123894	0.901399	-0.000462718	0.000954501	-0.484774	0.627837
rs77306004	2	142138525	-0.00247059	0.00101346	-2.43778	0.0147785	-0.00160032	0.00137433	-1.16444	0.244248
rs80114115	2	142139649	-0.000147438	0.00112345	-0.131238	0.895587	0.000910049	0.00152291	0.597571	0.550126
rs79814546	2	142142927	-0.0021208	0.000964819	-2.19814	0.0279402	-0.00120055	0.00130828	-0.917654	0.358801
rs62165753	2	142146200	0.00122607	0.000987607	1.24146	0.214437	-0.000611678	0.00133877	-0.456895	0.647747
rs12469827	2	142146394	-9.92e-05	0.000456528	-0.217273	0.827996	-0.000403592	0.000618908	-0.652103	0.514335
rs4245855	2	142149328	-0.000101875	0.000452436	-0.225171	0.821847	-0.000462189	0.000613344	-0.753556	0.451116
rs75025630	2	142149861	-0.00142865	0.00104287	-1.36992	0.170713	-0.000326887	0.00141402	-0.231176	0.817178
rs4346320	2	142150285	-0.00114891	0.00154762	-0.742371	0.457863	-0.00289505	0.00209747	-1.38026	0.167509
rs78946158	2	142152653	-0.00168484	0.00209004	-0.806127	0.42017	0.00232183	0.00283333	0.819469	0.41252
rs4292040	2	142157145	0.000574537	0.000922371	0.622892	0.533356	-0.0019184	0.00125002	-1.53469	0.12486
rs11687134	2	142158186	-0.000393111	0.000479849	-0.81924	0.41265	0.000152578	0.000650741	0.234468	0.814622
rs6429872	2	142166561	0.000326136	0.000525716	0.620365	0.535018	0.000556226	0.000712513	0.780654	0.435006
rs78643775	2	142167451	0.00117764	0.000880248	1.33785	0.180945	0.00168427	0.00119326	1.41149	0.158101
rs76409881	2	142170876	-0.000164092	0.00102079	-0.160751	0.87229	0.00114475	0.00138359	0.827374	0.408026
rs62167982	2	142175497	-0.0001862	0.000810097	-0.22985	0.818209	0.00066137	0.00109797	0.602358	0.546937
rs66815658	2	142175896	-0.000932863	0.000456035	-2.04559	0.0407974	7.3e-05	0.000618153	0.118143	0.905955
rs77042157	2	142179493	-0.000143938	0.00192777	-0.0746653	0.940481	3.87e-05	0.0026131	0.0148196	0.988176
rs7607894	2	142182111	0.000879738	0.00062862	1.39948	0.161672	0.000930678	0.000852042	1.09229	0.274706
rs62167991	2	142186960	0.000446863	0.00148404	0.301114	0.763328	0.0031577	0.00201246	1.56908	0.116631
rs7599907	2	142191075	0.000470055	0.000426797	1.10136	0.270743	-0.00026634	0.000578679	-0.460255	0.645333
rs4309525	2	142199346	-0.000210814	0.000509548	-0.413727	0.679074	-0.000110638	0.000690787	-0.160162	0.872753
rs78166900	2	142209792	0.000763851	0.00127342	0.599842	0.548612	0.000343557	0.0017262	0.199025	0.842244
rs6753877	2	142210528	0.000720886	0.000728057	0.990151	0.322101	0.00082729	0.000986954	0.838226	0.401905
rs72848062	2	142212674	0.000127298	0.000638113	0.199492	0.841878	0.000512318	0.000864925	0.592327	0.553632
rs79862258	2	142213578	-7.32e-05	0.00112073	-0.0652993	0.947936	-0.000728426	0.00151966	-0.479334	0.631702
rs13018345	2	142224865	0.00167097	0.00068848	2.42704	0.015223	5.05e-05	0.000933251	0.054097	0.956858
rs12618990	2	142228325	0.00107058	0.000508318	2.10612	0.0351945	-0.000428527	0.000689019	-0.621939	0.533983
rs6429888	2	142232633	0.000550814	0.000429408	1.28273	0.199588	-0.000529952	0.0005821	-0.910415	0.362604
rs17613870	2	142235081	-0.00085656	0.000435822	-1.96539	0.04937	0.000442566	0.000590784	0.749116	0.453788
rs6738081	2	142236956	0.000504817	0.000428653	1.17768	0.238924	-0.000568001	0.000581116	-0.977432	0.328356
rs4430882	2	142242577	0.000576999	0.000427653	1.34922	0.177266	-0.000555533	0.000579874	-0.958025	0.338051
rs74526839	2	142244572	8.27e-05	0.000555902	0.148741	0.881758	0.000709674	0.000753702	0.941585	0.346406
rs79090878	2	142244635	0.00139095	0.00129052	1.07782	0.281115	-0.00173338	0.001749	-0.991068	0.321653
rs79373301	2	142250234	0.000783129	0.00161385	0.485255	0.627496	-0.00350278	0.00218762	-1.60118	0.109339
rs17549958	2	142253260	0.0018206	0.00112331	1.62075	0.105073	0.000764686	0.00152286	0.502139	0.61557
rs116331283	2	142256488	-0.00164981	0.00106105	-1.55488	0.119975	-0.000369546	0.00143868	-0.256864	0.797284
rs11373185	2	142280015	-0.000437635	0.000482521	-0.906975	0.364421	-0.000618151	0.000654369	-0.944652	0.344837
rs1483139	2	142291951	-0.000947491	0.000429898	-2.20399	0.027526	0.000468572	0.000582777	0.804033	0.421378
rs77364942	2	142296704	-0.000396294	0.00123055	-0.322046	0.747418	-0.000260467	0.0016685	-0.156109	0.875947
rs59864851	2	142303739	-0.00106127	0.00141786	-0.748495	0.454162	0.000978232	0.00192205	0.508952	0.610786
rs72853564	2	142305481	-0.00063235	0.00048439	-1.30546	0.191738	0.000793541	0.000656686	1.2084	0.226893
rs72853583	2	142309015	-0.00169403	0.00114241	-1.48285	0.138116	-0.000979002	0.00154865	-0.632163	0.527281
rs80117654	2	142312886	-0.00156512	0.000814869	-1.9207	0.0547707	-0.00242671	0.00110461	-2.19689	0.0280292
rs13030953	2	142314253	0.00141461	0.00068587	2.0625	0.039161	-0.000707455	0.00092978	-0.760885	0.446727
rs75037207	2	142316883	0.00411546	0.00194157	2.11966	0.0340357	0.00498266	0.00263248	1.89276	0.0583906
rs80254574	2	142340145	0.00026193	0.00124699	0.21005	0.833629	-0.00188314	0.00169011	-1.11421	0.26519
rs11681928	2	142350130	-1.69e-06	0.000476957	-0.00353282	0.997181	-0.000716283	0.000646692	-1.10761	0.268031
rs79272324	2	142350168	0.00130926	0.00085619	1.52917	0.126223	0.00105545	0.00116069	0.909328	0.363178
rs12615851	2	142351962	-0.000527518	0.000455492	-1.15813	0.246813	-0.00108563	0.000617458	-1.75822	0.0787108
rs78571755	2	142363699	-0.000596553	0.0012493	-0.477511	0.632999	-0.000587068	0.00169357	-0.346645	0.728858
rs16846586	2	142368703	0.000738556	0.000801037	0.922	0.356529	-0.000218469	0.00108632	-0.201109	0.840613
rs13431255	2	142369074	0.0012027	0.000519798	2.31378	0.0206804	-0.000608625	0.000704582	-0.86381	0.387693
rs76630473	2	142375722	0.00065235	0.00145585	0.448089	0.654089	-0.00210486	0.00197329	-1.06667	0.28612
rs79701424	2	142377856	0.00221156	0.00162117	1.36417	0.172514	0.0010253	0.00219712	0.466656	0.640746
rs400197	2	142381682	0.00152651	0.000940099	1.62378	0.104424	0.00285935	0.00127447	2.24355	0.0248621
rs10928113	2	142384387	0.00101809	0.000520983	1.95417	0.0506821	0.000601233	0.000706341	0.851194	0.394662
rs13008705	2	142406689	0.000575007	0.000680292	0.845235	0.39798	-0.000354488	0.000922133	-0.384422	0.700666
rs1437352	2	142408609	0.000815394	0.000430766	1.8929	0.0583727	-0.000232305	0.00058405	-0.397748	0.690816
rs2196598	2	142414531	0.000815809	0.000572405	1.42523	0.154092	-0.000489309	0.000776013	-0.630543	0.52834
rs1898426	2	142425834	-0.000142905	0.00105728	-0.135163	0.892483	-0.000925764	0.00143383	-0.645658	0.518501
rs72980199	2	142431367	0.000199946	0.000954015	0.209584	0.833992	9.35e-06	0.00129331	0.00722926	0.994232
rs115424748	2	142431893	-0.0020603	0.00107832	-1.91066	0.0560488	-0.00144079	0.00146184	-0.985598	0.324331
rs164975	2	142434913	-0.000822492	0.000430307	-1.91141	0.0559533	-0.000121195	0.000583146	-0.20783	0.835362
rs72846578	2	142435465	-0.00206378	0.000786395	-2.62435	0.00868184	-0.00223544	0.00106603	-2.09698	0.0359964
rs12373842	2	142457157	0.000146822	0.000472263	0.31089	0.755884	-0.00106864	0.000640228	-1.66916	0.0950877
rs74598322	2	142459762	-0.000690372	0.00152035	-0.454087	0.649767	-0.00224901	0.00206109	-1.09118	0.275195
rs115469019	2	142467582	-0.000874428	0.00101068	-0.865189	0.386936	0.00138951	0.00137024	1.01407	0.310552
rs17801458	2	142468472	0.000979235	0.00089123	1.09875	0.27188	0.000769346	0.00120815	0.636795	0.524259
rs1347659	2	142478064	-0.000895313	0.00108551	-0.824783	0.409495	-0.000606454	0.00147151	-0.412131	0.680244
rs10496892	2	142478672	-0.000818504	0.000430145	-1.90285	0.0570605	0.000479723	0.000583078	0.822743	0.410655
rs2118272	2	142486771	-0.000306086	0.00055159	-0.554917	0.578952	-0.000565804	0.000747821	-0.756604	0.449288
rs874295	2	142488592	0.00029816	0.000470645	0.633513	0.526399	-0.000174099	0.000638042	-0.272864	0.784958
rs754943	2	142488678	0.000286668	0.000469636	0.610404	0.541594	3.43e-05	0.000636688	0.0539327	0.956989
rs1813194	2	142489811	-0.000208441	0.000514937	-0.404789	0.685633	-0.000672846	0.000697955	-0.964024	0.335035
rs77005944	2	142493732	0.000786329	0.000758164	1.03715	0.299667	0.00053683	0.00102786	0.522279	0.601476
