## Supplementary material for "Local genetic covariance between serum urate and kidney function obtained from local Bayesian regressions": S2 Table (part 9 of 64)

### Sheet: S2 Table (continued)
RS.ID	Chromosome	Base Pair Position	sCr Estimate	sCr SE	sCr tValue	sCr pValue	sU Estimate	sU SE	sU tValue	sU pValue
rs13023050	2	142496643	0.000161719	0.000566466	0.285487	0.775271	0.000357659	0.00076849	0.465404	0.641642
rs10469560	2	142496985	0.00184506	0.000954243	1.93353	0.053172	0.00147629	0.0012943	1.14061	0.254033
rs10171630	2	142500561	0.000173076	0.000430001	0.402501	0.687316	-0.000123236	0.000582847	-0.211438	0.832546
rs1036506	2	142504546	1.78e-05	0.000924046	0.0192134	0.984671	-0.000245135	0.0012529	-0.195655	0.844881
rs77901909	2	142504788	-0.00182827	0.000683134	-2.67631	0.00744428	-7.72e-05	0.00092594	-0.0833807	0.933549
rs62168670	2	142507423	0.00165065	0.000905035	1.82385	0.0681756	0.00152391	0.00122668	1.2423	0.214128
rs1437348	2	142509698	-5.91e-05	0.000431683	-0.136957	0.891065	-0.000149408	0.000585311	-0.255263	0.79852
rs10928120	2	142513131	0.00169472	0.000482321	3.51367	0.000442019	0.000443459	0.000653975	0.678097	0.49771
rs906646	2	142515592	-0.000388052	0.00043356	-0.895036	0.370769	-0.000425724	0.000587595	-0.72452	0.468747
rs16847064	2	142518602	0.00038351	0.000775027	0.494834	0.620718	0.000294197	0.00105077	0.279984	0.77949
rs72847478	2	142522188	-0.000367346	0.0015688	-0.234157	0.814863	-0.0025987	0.00212735	-1.22156	0.221873
rs75716583	2	142523863	-0.00105516	0.000800926	-1.31743	0.187697	1e-05	0.00108577	0.0092493	0.99262
rs1866024	2	142524373	0.000951502	0.000576578	1.65026	0.0988916	0.000956255	0.000781452	1.22369	0.22107
rs6720157	2	142533220	-0.000543619	0.000426288	-1.27524	0.202226	0.00027099	0.000577927	0.4689	0.639141
rs16847151	2	142535388	-0.00183487	0.000961812	-1.90773	0.0564273	-0.00118034	0.00130383	-0.905291	0.365312
rs114855533	2	142539019	0.00311335	0.00176528	1.76365	0.0777913	0.00162962	0.00239318	0.680945	0.495907
rs16847169	2	142540973	0.00123779	0.000687789	1.79967	0.0719135	0.00104283	0.000932303	1.11855	0.263333
rs11684178	2	142545909	0.00213135	0.000812244	2.62403	0.00869016	-0.00012896	0.00110103	-0.117126	0.90676
rs77340858	2	142548855	-0.000719817	0.00145162	-0.495871	0.619986	0.00190896	0.00196756	0.970217	0.331939
rs76897920	2	142549946	-6.35e-06	0.00132528	-0.00478801	0.99618	0.00134765	0.00179619	0.750284	0.453084
rs34240047	2	142550869	0.000227636	0.00113271	0.200966	0.840725	0.00110459	0.00153555	0.719345	0.471929
rs35811114	2	142560759	0.000397746	0.000926473	0.429312	0.667696	0.00023971	0.00125613	0.190832	0.848657
rs16847181	2	142565707	0.000131626	0.00153745	0.0856128	0.931774	-0.00242474	0.00208459	-1.16318	0.244758
rs12990449	2	142567910	-0.00101975	0.000518335	-1.96736	0.0491427	-6.33e-05	0.000702862	-0.090036	0.928259
rs12468990	2	142568919	-0.00100133	0.00072979	-1.37208	0.170041	0.00122553	0.000989172	1.23895	0.215366
rs17815460	2	142569225	-0.000213583	0.000664926	-0.321212	0.74805	-0.000811538	0.000901412	-0.900296	0.367964
rs7584919	2	142572590	-0.000875434	0.000851414	-1.02821	0.303851	-0.00105678	0.00115437	-0.915458	0.359952
rs7420527	2	142574470	0.00131123	0.000898936	1.45865	0.144662	0.000295195	0.00121881	0.242199	0.808626
rs79565475	2	142581862	-0.000916396	0.000801845	-1.14286	0.253098	-0.000863137	0.00108697	-0.794076	0.427152
rs554965	2	142584472	-0.000222166	0.000518891	-0.428156	0.668538	-0.000196953	0.000703449	-0.279982	0.779491
rs10203168	2	142592185	0.000240398	0.000649346	0.370216	0.711222	0.000335478	0.000880236	0.381123	0.703112
rs1036399	2	142601693	5.09e-05	0.000489416	0.103994	0.917174	-0.000366532	0.000663732	-0.552229	0.580792
rs13018903	2	142608963	-0.000757377	0.000504212	-1.5021	0.133072	-0.000381786	0.000683549	-0.558535	0.57648
rs75687577	2	142616895	-0.000372986	0.00168981	-0.220726	0.825306	-0.000563404	0.0022896	-0.246071	0.805627
rs115279481	2	142617818	-0.00219497	0.00142059	-1.54511	0.122321	-0.00043074	0.00192588	-0.223659	0.823023
rs28370459	2	142619589	0.000620996	0.000574649	1.08065	0.279852	0.000418071	0.000778713	0.536874	0.591355
rs112681156	2	142630661	-0.00102909	0.00116696	-0.881854	0.377856	0.000425418	0.00158251	0.268824	0.788065
rs10168519	2	142631483	0.000372596	0.000437955	0.850762	0.394902	-0.000182192	0.00059362	-0.306917	0.758907
rs10179057	2	142634907	0.000565461	0.00055974	1.01022	0.31239	0.000139236	0.00075851	0.183565	0.854355
rs76512484	2	142635318	-0.00200709	0.00104723	-1.91657	0.0552938	-0.00124503	0.00141969	-0.876971	0.380503
rs10496905	2	142636460	-0.00191163	0.000754099	-2.53499	0.0112457	-0.00138429	0.00102225	-1.35416	0.175688
rs12613802	2	142636890	-0.000394569	0.000478931	-0.823855	0.410023	4.41e-05	0.000649277	0.067915	0.945853
rs1369528	2	142641628	2.86e-05	0.000430687	0.0663616	0.94709	0.00114664	0.000584079	1.96316	0.0496281
rs76175360	2	142644422	0.000729265	0.00119545	0.610034	0.54184	0.00182384	0.0016204	1.12555	0.260357
rs13418027	2	142654735	-9.16e-05	0.000427286	-0.21426	0.830344	-0.00136921	0.000579232	-2.36384	0.0180874
rs4662557	2	142656200	0.000248123	0.000437793	0.566758	0.570879	0.00118824	0.000593297	2.00277	0.0452026
rs17768625	2	142657106	-0.00271296	0.000907655	-2.98898	0.00279929	-0.0021142	0.00123044	-1.71824	0.0857541
rs78974219	2	142657984	-0.00176834	0.000945989	-1.8693	0.0615816	-0.000386696	0.00128238	-0.301545	0.762999
rs1529870	2	142668726	9.46e-05	0.000646166	0.146381	0.883621	0.000305186	0.000876022	0.348377	0.727558
rs12471370	2	142672805	-0.000113049	0.000643137	-0.175778	0.860468	0.00231312	0.000871856	2.65309	0.00797621
rs75169919	2	142672894	0.000893377	0.000824623	1.08338	0.278642	-0.000637028	0.00111794	-0.569821	0.568799
rs114798430	2	142680727	-0.000364323	0.00156358	-0.233006	0.815757	-0.000815031	0.00211995	-0.384458	0.700639
rs2033631	2	142682421	0.000133665	0.000644897	0.207265	0.835803	0.000534654	0.000874502	0.611381	0.540948
rs78316881	2	142682738	0.00200285	0.000970005	2.06478	0.0389445	-0.000181832	0.00131508	-0.138266	0.89003
rs16847700	2	142697657	-0.00202768	0.000948563	-2.13763	0.0325474	-0.00041494	0.00128591	-0.322681	0.746937
rs956958	2	142701852	0.000233114	0.000475896	0.489843	0.624245	-0.000563882	0.000645194	-0.873973	0.382134
rs10205836	2	142702491	0.000657743	0.000758544	0.867113	0.385881	0.00163424	0.00102867	1.58869	0.112132
rs71417166	2	142711335	-0.00362972	0.00195479	-1.85684	0.0633355	-0.00307421	0.00264972	-1.1602	0.245967
rs72852545	2	142714632	0.000581168	0.00118843	0.489023	0.624826	0.00159518	0.00161149	0.989879	0.322234
rs7421755	2	142717631	0.000268906	0.000435272	0.617789	0.536715	0.00117748	0.000590072	1.99548	0.0459916
rs41412850	2	142723642	-0.00135244	0.000975567	-1.38631	0.165654	-0.002303	0.00132411	-1.73928	0.0819872
rs115510074	2	142724921	0.00188055	0.00150169	1.25229	0.210465	0.00206505	0.00203594	1.0143	0.310443
rs72852553	2	142731566	0.000689443	0.00072545	0.950366	0.341927	-0.000953834	0.000983818	-0.969522	0.332285
rs72852559	2	142737885	-0.00154621	0.00116058	-1.33227	0.182772	0.00341623	0.00157342	2.17122	0.0299155
rs35937706	2	142738360	0.00153781	0.00113953	1.34951	0.177174	-3.6e-05	0.0015447	-0.0232735	0.981432
rs7575509	2	142738865	0.000764531	0.000428636	1.78364	0.0744835	-0.000565802	0.000581162	-0.97357	0.330271
rs6429939	2	142742077	-0.000937215	0.000577119	-1.62395	0.104387	-0.00185685	0.000782777	-2.37213	0.0176865
rs10496909	2	142744474	0.000745697	0.000511272	1.45851	0.144701	4.58e-05	0.000693278	0.066135	0.94727
rs116579283	2	142744862	0.00156471	0.00181494	0.862129	0.388617	0.00173887	0.00246109	0.706545	0.47985
rs16855095	2	142746445	-0.000447158	0.000529446	-0.844577	0.398348	0.000143237	0.000717712	0.199575	0.841813
rs6735141	2	142752010	0.000641711	0.000467587	1.37239	0.169944	-0.000159199	0.00063382	-0.251174	0.80168
rs1191970	2	142759003	0.000262002	0.000458507	0.571423	0.567713	0.00165439	0.000621927	2.66009	0.00781228
rs115373950	2	142759245	0.000214827	0.0012896	0.166584	0.867697	0.000225869	0.00174921	0.129126	0.897258
rs2217842	2	142760524	-0.00124431	0.00206425	-0.602791	0.546648	-0.00357177	0.00279801	-1.27654	0.201766
rs921279	2	142760860	-0.00254324	0.00144218	-1.76347	0.0778219	-0.00167259	0.00195534	-0.855397	0.392332
rs115330488	2	142765385	0.00345251	0.00136644	2.52665	0.0115161	0.000780468	0.00185272	0.421255	0.673569
rs10185217	2	142770748	-1.21e-05	0.0004355	-0.0278142	0.97781	0.000168572	0.000590863	0.285298	0.775416
rs7585014	2	142776412	0.000281369	0.000455176	0.618155	0.536473	0.0010019	0.000617096	1.62357	0.104469
rs13011391	2	142776573	-0.00139551	0.000788624	-1.76955	0.0768024	0.000569706	0.00106878	0.533045	0.594003
rs77887250	2	142777901	0.000744638	0.00152183	0.489303	0.624627	0.00235089	0.00206266	1.13974	0.254396
rs114110185	2	142780823	-0.00101985	0.00163558	-0.62354	0.53293	-0.00371921	0.00221692	-1.67765	0.0934163
rs10496911	2	142783437	0.000412503	0.000995118	0.414527	0.678489	-3.41e-05	0.0013491	-0.0252616	0.979846
rs77887603	2	142787820	-0.000638757	0.00138528	-0.461102	0.644726	0.00124139	0.00187926	0.66057	0.508888
rs75752737	2	142789451	-3.24e-05	0.000990503	-0.0327075	0.973908	-0.00102041	0.00134352	-0.7595	0.447554
rs16847958	2	142790401	-0.000464918	0.000426686	-1.0896	0.275889	0.00104396	0.000578626	1.8042	0.0712007
rs115665594	2	142791333	0.00116016	0.00111465	1.04083	0.297957	0.00117542	0.0015108	0.778008	0.436565
rs78732603	2	142797453	-0.00144889	0.000740731	-1.95603	0.0504621	-0.000109359	0.00100407	-0.108916	0.913269
rs62157626	2	142797509	-0.000235038	0.000432987	-0.542829	0.587248	0.000819964	0.000586849	1.39723	0.162345
rs79981595	2	142798840	0.000206321	0.00151125	0.136523	0.891408	0.0005196	0.00204877	0.253615	0.799793
rs16848022	2	142809455	0.00158292	0.000949076	1.66786	0.0953453	-0.00152806	0.0012867	-1.18758	0.234998
rs114399602	2	142815877	-8.56e-05	0.00175362	-0.0487953	0.961082	0.00450493	0.0023764	1.8957	0.058001
rs62158862	2	142816787	-0.000564713	0.00116694	-0.483928	0.628438	-0.000942946	0.00158173	-0.596147	0.551077
rs7586417	2	142822193	-0.000696081	0.000518767	-1.3418	0.179662	3.82e-05	0.000703216	0.0543554	0.956652
rs56141936	2	142823182	-9.1e-05	0.00140335	-0.06487	0.948278	0.00207749	0.00190348	1.09141	0.275091
rs72849847	2	142828509	0.00139349	0.000710922	1.96011	0.0499833	0.000641792	0.000963875	0.665846	0.50551
rs1449481	2	142835889	-0.000197028	0.000427233	-0.461173	0.644675	0.00106891	0.000579216	1.84545	0.0649732
rs2381202	2	142847223	0.00269527	0.0010683	2.52296	0.0116377	-0.000763897	0.00144782	-0.527617	0.597765
rs115814361	2	142856903	0.00106396	0.00203742	0.522208	0.601526	0.00621075	0.00276093	2.24951	0.0244809
rs116496956	2	142871473	0.000744116	0.000989352	0.752125	0.451977	0.00114073	0.00134113	0.850569	0.39501
rs116128124	2	142871561	0.00291758	0.00178829	1.6315	0.102787	0.00103773	0.00242402	0.428102	0.668577
rs1375609	2	142871676	8.8e-05	0.000459183	0.1916	0.848055	0.000326912	0.000622365	0.525273	0.599393
rs13012030	2	142873803	0.0010875	0.000861773	1.26193	0.206973	-0.00133012	0.00116817	-1.13863	0.254858
rs62155637	2	142876197	-0.00228193	0.0011188	-2.03962	0.0413887	-0.000516418	0.00151654	-0.340523	0.733463
rs77750167	2	142878715	-0.00126142	0.00139301	-0.905536	0.365182	0.000461454	0.00188844	0.244357	0.806954
rs6721602	2	142889537	-0.000474708	0.000609095	-0.779366	0.435765	0.00103317	0.000825751	1.25119	0.210867
rs10188131	2	142892563	-0.000566774	0.0012433	-0.455863	0.648489	-0.000138892	0.00168614	-0.0823731	0.93435
rs114903927	2	142902297	0.000636975	0.00140758	0.452533	0.650885	0.000842047	0.00190807	0.441309	0.658989
rs13002125	2	142903326	-5.87e-05	0.000554467	-0.105905	0.915658	0.00111225	0.000751634	1.47978	0.138933
rs115932817	2	142922669	0.000560384	0.00108429	0.516822	0.605281	-0.000290198	0.00146989	-0.197428	0.843493
rs116655725	2	142927136	0.000164826	0.000701734	0.234884	0.814299	-0.000823544	0.000951124	-0.865863	0.386566
rs7590590	2	142927676	-0.000261788	0.000559968	-0.467504	0.640139	0.00144791	0.000759018	1.90761	0.0564429
rs80165747	2	142935055	0.000536541	0.000944172	0.568266	0.569855	0.00117734	0.00127962	0.920071	0.357536
rs62157271	2	142937057	-2.07e-05	0.00101943	-0.020309	0.983797	-0.000204935	0.0013818	-0.14831	0.882098
rs17833529	2	142957558	-2.17e-05	0.00126429	-0.0171696	0.986301	0.0013191	0.00171415	0.769537	0.441575
rs2890652	2	142959931	0.00116451	0.000578816	2.01188	0.0442338	0.000975259	0.000784732	1.24279	0.213945
rs1533942	2	142968655	0.00142035	0.000698068	2.03469	0.0418828	0.00037494	0.00094693	0.395954	0.692139
rs77844809	2	142977550	-0.00481112	0.00146155	-3.29178	0.000995657	-0.000609469	0.00198128	-0.307613	0.758377
rs62157302	2	142977913	-0.000623144	0.000631767	-0.986352	0.323961	0.000499758	0.000856344	0.583594	0.559494
rs16856997	2	142982885	-0.000462809	0.000825051	-0.560946	0.574835	0.000581647	0.00111842	0.52006	0.603022
rs1596869	2	142985466	0.000188063	0.000430198	0.437154	0.662	-0.000919775	0.000583074	-1.57746	0.114691
rs10496920	2	142996517	-0.000666485	0.000572231	-1.16471	0.244136	0.000172734	0.00077565	0.222696	0.823772
rs72853483	2	142998379	-3.87e-05	0.000565056	-0.0685572	0.945342	-0.00151959	0.000766468	-1.98259	0.0474139
rs78939451	2	143005576	0.0023295	0.00157065	1.48315	0.138037	0.00139195	0.00212922	0.653735	0.513283
rs62157309	2	143009299	-0.000160232	0.000631443	-0.253756	0.799685	0.000755177	0.000855919	0.8823	0.377615
rs72855110	2	143015885	-0.00163712	0.000993143	-1.64842	0.0992667	-0.00357182	0.00134663	-2.65242	0.00799208
rs79558653	2	143018080	0.000797593	0.00148415	0.537407	0.590987	-0.000201969	0.00201209	-0.100378	0.920044
rs13423299	2	143023614	-0.000454624	0.000510403	-0.890714	0.373083	0.000472787	0.000692107	0.683112	0.494537
rs13413557	2	143024543	-0.000428783	0.000949562	-0.451558	0.651587	0.000912847	0.00128712	0.709218	0.47819
rs1882162	2	143028063	0.000918983	0.000976593	0.941009	0.346701	-0.000771529	0.00132453	-0.582493	0.560235
rs1348766	2	143028361	0.000980173	0.000503723	1.94586	0.051673	0.000548062	0.000682394	0.803146	0.421891
rs16857033	2	143028951	-0.000119846	0.000701995	-0.170722	0.864442	0.000420919	0.000951609	0.442323	0.658256
rs62157342	2	143035581	0.00118856	0.00105131	1.13055	0.258245	0.00041543	0.00142568	0.291391	0.770752
rs75254563	2	143048468	-0.00221681	0.00141778	-1.56358	0.117918	0.00203072	0.00192268	1.05619	0.290881
rs4662261	2	143060186	-0.000614436	0.000440214	-1.39577	0.162786	-0.000623356	0.000596854	-1.0444	0.296299
rs79523461	2	143063101	0.00294844	0.00176456	1.67092	0.0947378	0.00224525	0.00239293	0.938288	0.348097
rs75808200	2	143064853	0.000301928	0.00208026	0.14514	0.884601	0.000616447	0.00281989	0.218607	0.826957
rs79422048	2	143082947	0.00145744	0.00082909	1.75788	0.0787683	0.00046412	0.00112397	0.412928	0.679659
rs1446348	2	143095023	-0.000930989	0.00043622	-2.13422	0.0328257	-0.000818469	0.000591375	-1.38401	0.166356
rs11694207	2	143104113	0.000269505	0.0010793	0.249705	0.802816	0.000633145	0.00146306	0.432753	0.665194
rs72856525	2	143108365	0.00323202	0.00209751	1.54088	0.123346	-0.000768928	0.0028435	-0.270416	0.78684
rs116477084	2	143112222	0.000109703	0.00129467	0.0847345	0.932473	0.00220075	0.00175498	1.25401	0.209841
rs62159191	2	143113027	-0.00105687	0.00140954	-0.749801	0.453375	0.00196665	0.00191103	1.0291	0.303432
rs78525159	2	143115606	0.00115586	0.00140152	0.824721	0.409531	3.34e-05	0.00189989	0.0175593	0.98599
rs16857132	2	143117883	-0.000798769	0.000507255	-1.57469	0.115329	-4.28e-05	0.000687318	-0.0622849	0.950336
rs112815362	2	143123087	0.000260412	0.00159787	0.162974	0.870539	-0.00235849	0.00216595	-1.08889	0.276202
rs62156771	2	143139023	0.000456547	0.000942109	0.4846	0.62796	0.00175112	0.00127709	1.37118	0.17032
rs17780575	2	143142189	0.000375352	0.000735794	0.510131	0.60996	0.000634624	0.000997393	0.636283	0.524592
rs79375478	2	143144131	-0.000309147	0.00163975	-0.188534	0.850459	-0.00302522	0.0022226	-1.36112	0.173478
rs16857182	2	143144226	-0.000278048	0.000611257	-0.454879	0.649196	0.000562035	0.000828881	0.678064	0.497731
rs16857183	2	143149615	0.00124332	0.000812907	1.52948	0.126147	0.000553081	0.00110237	0.501719	0.615866
rs116598905	2	143180243	-0.00279159	0.0010748	-2.59731	0.00939625	0.0013697	0.001457	0.940084	0.347175
rs34380996	2	143190789	0.000703982	0.000874287	0.805207	0.420701	0.00113768	0.00118493	0.960126	0.336993
rs78909762	2	143197199	-0.000275686	0.00147851	-0.186461	0.852083	0.00384167	0.00200523	1.91582	0.0553886
rs7600957	2	143206633	-0.000568927	0.000694017	-0.81976	0.412354	0.0018683	0.000940869	1.98572	0.047065
Affx-18088452	2	143215656	0.00127994	0.000431523	2.9661	0.00301621	0.000330224	0.000585025	0.564461	0.572441
rs4662552	2	143216950	0.00120665	0.000941304	1.28189	0.199881	-0.00113269	0.00127623	-0.887528	0.374795
rs4311004	2	143220907	0.00147434	0.000433031	3.40471	0.000662431	0.00037939	0.000587262	0.646033	0.518259
rs115655720	2	143229823	0.0013029	0.000834934	1.56048	0.118648	0.000992671	0.00113167	0.877175	0.380392
rs4386266	2	143236253	0.00141461	0.000434778	3.25364	0.00113948	0.00038002	0.000589405	0.644751	0.519089
rs6751970	2	143236310	-0.00119288	0.000426619	-2.79613	0.00517218	-0.00114189	0.000578279	-1.97462	0.0483116
rs6429971	2	143237373	-0.000972156	0.00152051	-0.639362	0.522588	-0.000817129	0.00206128	-0.396419	0.691796
rs7604603	2	143237865	0.00032907	0.000432393	0.761042	0.446633	-0.000264501	0.000586119	-0.451274	0.651792
rs1447194	2	143238107	0.000159169	0.000471465	0.337605	0.735661	-0.000974907	0.000639113	-1.52541	0.127159
rs13004897	2	143238505	-0.00021219	0.00138145	-0.1536	0.877925	0.00143643	0.00187318	0.766841	0.443177
rs114771391	2	143240056	0.000807097	0.00121982	0.661653	0.508194	0.00145802	0.00165355	0.881751	0.377912
rs72858230	2	143240771	0.00118139	0.000682585	1.73076	0.0834956	0.00246994	0.00092547	2.66885	0.00761147
rs10175336	2	143244356	0.000654702	0.00111768	0.585771	0.55803	0.00167335	0.00151536	1.10426	0.26948
rs72858235	2	143244446	9.07e-05	0.000628257	0.144429	0.885162	-0.000907613	0.000851688	-1.06566	0.286576
rs114434183	2	143244973	0.0010954	0.00131771	0.831294	0.405808	0.00103625	0.00178653	0.580034	0.561892
rs6746142	2	143247203	0.000768922	0.000449557	1.7104	0.0871933	0.00154598	0.000609514	2.53642	0.0111997
rs10928150	2	143254723	-0.000113756	0.000431495	-0.263633	0.792063	-0.000551621	0.000584896	-0.94311	0.345626
rs6740668	2	143254981	-0.000572883	0.000563517	-1.01662	0.309334	0.000848425	0.000764232	1.11017	0.266928
rs80229832	2	143269102	-0.00017136	0.000976176	-0.175542	0.860654	-0.000220803	0.00132333	-0.166854	0.867485
rs16857354	2	143269355	0.000646974	0.000997156	0.648819	0.516456	0.000649689	0.00135151	0.480715	0.630719
rs77309626	2	143285114	0.000598693	0.000943085	0.634824	0.525544	0.000608525	0.0012783	0.47604	0.634046
rs10166105	2	143287317	0.00101763	0.000587482	1.73218	0.0832418	0.00164641	0.000796344	2.06746	0.0386921
rs13036134	2	143290897	-2.86e-05	0.000620066	-0.0460746	0.963251	-0.000271559	0.000840937	-0.322925	0.746753
rs6730965	2	143292355	0.00105637	0.000562155	1.87914	0.0602268	0.00124371	0.000762146	1.63185	0.102711
rs10928153	2	143299500	0.000967204	0.00151058	0.640287	0.521986	0.00666004	0.00204703	3.25351	0.00114001
rs17793350	2	143301247	0.000673067	0.000656135	1.02581	0.304984	0.00157251	0.000889411	1.76803	0.0770565
rs4662556	2	143312024	-0.000220003	0.000451591	-0.487173	0.626136	-0.00116199	0.000612258	-1.89787	0.0577136
rs72858284	2	143317019	-0.000226211	0.00129083	-0.175245	0.860887	-0.00270842	0.00175018	-1.54751	0.121741
rs16857580	2	143321543	0.000385506	0.000911376	0.422993	0.6723	0.00153879	0.001236	1.24498	0.213141
rs77123541	2	143331871	0.00206538	0.00161497	1.2789	0.200934	-0.00410313	0.00218944	-1.87406	0.0609237
rs13030925	2	143335573	-7.95e-05	0.000426476	-0.186416	0.852119	-0.00146592	0.000578381	-2.53452	0.0112606
rs74507882	2	143336258	-0.00126852	0.000981407	-1.29255	0.196168	0.000397138	0.00133012	0.298573	0.765266
rs78456264	2	143339860	0.00457008	0.00190911	2.39383	0.016674	0.00380345	0.00258712	1.47015	0.141523
rs75352829	2	143340575	0.000212683	0.00115861	0.183568	0.854353	0.000615665	0.00157084	0.391935	0.695107
rs71417187	2	143345477	-6.72e-05	0.00108772	-0.0617458	0.950765	4.66e-05	0.00147507	0.0315709	0.974814
rs35359849	2	143354871	5.66e-05	0.00075472	0.074936	0.940266	0.000318674	0.00102325	0.311432	0.755473
rs34143068	2	143383849	-0.000206238	0.000787185	-0.261995	0.793326	-0.000119986	0.00106688	-0.112465	0.910455
rs12991074	2	143384940	-0.000524053	0.000859429	-0.609769	0.542016	0.000214445	0.00116493	0.184084	0.853948
rs12691653	2	143394478	0.000233079	0.000658759	0.353816	0.723477	-0.00109913	0.000893076	-1.23073	0.218427
rs62154905	2	143412640	0.00139289	0.00142489	0.97754	0.328303	-0.00180017	0.00193168	-0.931924	0.351376
rs115666140	2	143425908	0.00130437	0.00149504	0.872468	0.382954	-0.00209343	0.00202645	-1.03305	0.301581
rs140560801	2	143430359	-7.17e-05	0.00202145	-0.0354731	0.971703	-0.00379209	0.00274105	-1.38344	0.16653
rs115298695	2	143431003	-0.000795414	0.00134428	-0.591702	0.55405	0.00131667	0.00182233	0.722523	0.469974
rs13431986	2	143436591	0.000105003	0.00071124	0.147633	0.882632	0.000104481	0.000964509	0.108325	0.913738
rs79139514	2	143441869	0.00058793	0.000857345	0.685757	0.492867	0.000542389	0.00116252	0.466562	0.640813
rs7561705	2	143446472	-0.000183341	0.000428086	-0.428281	0.668447	0.00089439	0.000580415	1.54095	0.12333
rs13030711	2	143448229	0.000283979	0.000779262	0.36442	0.715544	-0.000330365	0.00105658	-0.312674	0.754528
rs6429985	2	143456238	-0.00146718	0.00112464	-1.30458	0.192037	0.000709105	0.00152467	0.465088	0.641869
rs111910367	2	143461906	0.00079462	0.00125343	0.633958	0.526108	0.00379677	0.00169869	2.23512	0.0254104
rs78036740	2	143475837	-0.00053493	0.00071574	-0.74738	0.454835	-0.00208214	0.000970201	-2.14609	0.0318663
rs17188940	2	143482003	0.000493979	0.000918681	0.537704	0.590782	0.00200043	0.00124578	1.60576	0.108327
rs62154911	2	143484195	0.00138489	0.0013238	1.04615	0.295494	-0.00116541	0.00179444	-0.649457	0.516043
rs147965176	2	143500132	-0.00182722	0.00195793	-0.933237	0.350698	-0.00520671	0.00265487	-1.96119	0.0498573
rs80036435	2	143504689	0.00113126	0.00108788	1.03988	0.298397	0.00128675	0.00147487	0.872449	0.382964
rs6712291	2	143550868	0.000560763	0.000699408	0.801767	0.422688	0.000365802	0.000948325	0.385735	0.699693
rs4662570	2	143554479	0.000249839	0.000426963	0.585153	0.558445	-0.000885147	0.000578816	-1.52924	0.126207
rs6706157	2	143563255	0.000611981	0.000568274	1.07691	0.28152	0.00169093	0.00077043	2.19479	0.0281792
rs191430559	2	143581413	8.22e-05	0.00187231	0.0438878	0.964994	0.00214294	0.00253771	0.844438	0.398426
rs966624	2	143592109	-8.6e-05	0.000432986	-0.198618	0.842562	-0.000639185	0.000587052	-1.0888	0.276241
rs1472080	2	143593347	-0.00108396	0.0011711	-0.925595	0.354657	0.000332793	0.00158736	0.209652	0.833939
rs13023887	2	143600166	-0.000472013	0.000558311	-0.845431	0.397871	-0.0012213	0.000756932	-1.61349	0.106639
rs1388173	2	143607215	-0.000637971	0.00101996	-0.625486	0.531652	-0.00202034	0.00138241	-1.46146	0.143891
rs12691663	2	143620025	-0.000403432	0.000435596	-0.926163	0.354362	-0.000493297	0.000590474	-0.835425	0.403479
rs71419243	2	143620506	-0.00110948	0.00123672	-0.89711	0.369661	-0.00449264	0.00167684	-2.67922	0.00737982
rs114063617	2	143630801	-0.00045115	0.00104514	-0.431664	0.665986	0.00123095	0.00141706	0.868667	0.38503
rs7586571	2	143637839	0.00111285	0.000927328	1.20007	0.230115	0.00222479	0.00125748	1.76924	0.0768541
rs72849116	2	143641549	-0.00145444	0.0016451	-0.884102	0.376642	0.00168097	0.00222975	0.753884	0.450919
rs6752886	2	143643540	-0.00124719	0.00109484	-1.13915	0.254641	0.00203851	0.00148389	1.37376	0.169516
rs74360662	2	143654379	-0.000694038	0.000945198	-0.734278	0.46278	3.57e-05	0.00128114	0.027895	0.977746
rs16858279	2	143666687	0.000450656	0.000749015	0.601665	0.547398	0.00203621	0.00101549	2.00515	0.044948
rs80141455	2	143669396	-0.000672792	0.000588254	-1.14371	0.252745	0.000484342	0.000797478	0.607342	0.543624
rs75519660	2	143682628	-0.000695594	0.00144278	-0.482121	0.62972	0.00123255	0.00195604	0.630128	0.528611
rs6755074	2	143683066	-0.000476775	0.000437996	-1.08854	0.276359	-0.000781992	0.0005937	-1.31715	0.187789
rs13024113	2	143711005	-0.000304789	0.00044181	-0.689863	0.490281	-0.000639313	0.000598921	-1.06744	0.285774
rs351685	2	143720342	0.000121517	0.000696903	0.174367	0.861577	0.00112762	0.000944919	1.19335	0.232734
rs11690108	2	143721907	-5.12e-05	0.000997001	-0.0513085	0.95908	-0.00151067	0.00135166	-1.11764	0.263721
rs62169908	2	143724033	0.00124381	0.00131482	0.945994	0.344152	0.00268914	0.00178207	1.509	0.131301
rs1866619	2	143730845	-0.000375942	0.000432318	-0.869598	0.384521	0.000109009	0.000586398	0.185895	0.852527
rs352863	2	143735951	-0.00233648	0.0021022	-1.11144	0.266378	0.00288073	0.00285057	1.01058	0.312218
rs10496936	2	143746750	0.00118556	0.000827096	1.4334	0.151745	0.00106226	0.0011212	0.947431	0.34342
rs10496937	2	143746950	0.00061415	0.00145753	0.421365	0.673489	0.000810201	0.00197624	0.409971	0.681827
rs74394852	2	143749612	0.000421247	0.0015243	0.276354	0.782276	0.00251696	0.00206759	1.21734	0.223477
rs189526	2	143761764	0.000792236	0.000768023	1.03153	0.302295	-0.000182778	0.00104078	-0.175615	0.860596
rs76256217	2	143776751	-4.89e-05	0.000977615	-0.0500545	0.960079	0.00200445	0.00132551	1.5122	0.130483
rs77404380	2	143779942	0.000617026	0.00112229	0.54979	0.582464	0.00103065	0.00152182	0.677248	0.498249
rs10496939	2	143781546	8e-05	0.000427202	0.187284	0.851438	0.000896688	0.000579101	1.54841	0.121524
rs444863	2	143784193	0.000380802	0.000478527	0.795781	0.42616	0.000716757	0.000649013	1.10438	0.269429
rs17808482	2	143790793	0.00196365	0.00102788	1.91038	0.0560847	-0.000795421	0.0013932	-0.570932	0.568046
rs9013	2	143798189	-0.000100036	0.000555154	-0.180195	0.857	0.00123187	0.000752638	1.63673	0.101687
rs78593548	2	143811550	0.00020716	0.00131204	0.157891	0.874543	-0.000357678	0.00177818	-0.201149	0.840582
rs56194624	2	143822728	-4.63e-05	0.000933009	-0.0496472	0.960404	-0.00329525	0.0012647	-2.60555	0.00917305
rs78706927	2	143826143	0.000361969	0.00152059	0.238046	0.811846	0.00184912	0.00206143	0.897008	0.369715
rs35055777	2	143828517	0.000133402	0.000555602	0.240104	0.81025	0.000261506	0.000753189	0.347199	0.728442
rs74847330	2	143831599	-0.000390769	0.000642645	-0.608063	0.543146	-0.000572849	0.000871278	-0.657481	0.510872
rs74523633	2	143844825	0.00191535	0.00134291	1.42626	0.153794	0.000718393	0.00181997	0.394727	0.693045
rs1561541	2	143868915	2.95e-05	0.000525688	0.0561686	0.955208	0.000330228	0.000713026	0.463136	0.643267
rs181371	2	143889126	-0.000113664	0.000434376	-0.261671	0.793575	-0.000210613	0.000588825	-0.357684	0.72058
rs112416588	2	143889856	-0.000266882	0.0011992	-0.222549	0.823887	0.00169271	0.00162553	1.04133	0.297724
rs16858596	2	143890281	9.97e-05	0.000982097	0.101505	0.91915	0.00237073	0.00133209	1.77971	0.0751245
rs827219	2	143892794	4.09e-05	0.000426948	0.0958478	0.923642	-0.000418096	0.000578675	-0.722507	0.469983
rs354720	2	143893820	0.000374924	0.000489909	0.765294	0.444097	0.000108035	0.000664038	0.162695	0.870759
rs9917392	2	143895878	-0.00054315	0.00049168	-1.10468	0.269298	0.000264529	0.000666364	0.396974	0.691387
rs115901686	2	143899118	-0.00032084	0.00104374	-0.307394	0.758544	-0.000107357	0.00141486	-0.0758785	0.939516
rs3845644	2	143905694	-0.000925321	0.000500637	-1.84829	0.0645617	0.000573093	0.000678568	0.844563	0.398356
rs35120339	2	143907446	-0.000248604	0.000948518	-0.262098	0.793246	-0.000523999	0.00128595	-0.407479	0.683656
rs2581263	2	143911977	-0.000131304	0.00046687	-0.281243	0.778524	0.000357654	0.000633101	0.564924	0.572126
rs113323647	2	143912630	-0.00161868	0.00121341	-1.334	0.182206	0.000591715	0.00164495	0.359717	0.719059
rs62171671	2	143914267	8.25e-05	0.00154148	0.0535125	0.957324	0.00106121	0.00209088	0.507544	0.611774
rs114352177	2	143919827	-0.000944142	0.00123753	-0.762924	0.445509	0.00069774	0.0016784	0.415717	0.677617
rs354694	2	143925517	0.000329443	0.000456519	0.721642	0.470515	0.00053308	0.000618859	0.861392	0.389023
rs16858734	2	143940558	0.000166395	0.000454833	0.365838	0.714486	0.000228169	0.000616589	0.37005	0.711345
rs16858783	2	143951865	0.000901509	0.0011721	0.76914	0.441811	0.00240801	0.00158898	1.51544	0.129661
rs62171698	2	143959096	0.000542974	0.000614191	0.884047	0.376672	0.00104489	0.000832642	1.25492	0.20951
rs1869014	2	143968708	9.88e-05	0.000461437	0.214169	0.830416	0.00113778	0.000625515	1.81896	0.0689193
rs115432728	2	143970342	0.000545732	0.00168215	0.324425	0.745616	-0.00240118	0.00228026	-1.05303	0.292328
rs17812380	2	143972020	-0.00132307	0.00107915	-1.22603	0.220187	-0.0021849	0.00146269	-1.49375	0.135242
rs72851526	2	143972755	-0.000302771	0.000447022	-0.677306	0.498212	-0.00131224	0.000606005	-2.16539	0.0303586
rs62171736	2	143980944	0.00117049	0.00116162	1.00763	0.313631	0.00277934	0.00157469	1.765	0.0775644
rs17812739	2	143982018	-0.000164319	0.00126699	-0.129692	0.89681	0.00137286	0.00171796	0.799118	0.424223
rs72851537	2	143990689	-0.000197813	0.000916512	-0.215833	0.829118	-0.000194902	0.0012428	-0.156825	0.875383
rs77734841	2	143999430	0.000555192	0.00149381	0.371661	0.710146	0.00256715	0.0020248	1.26786	0.20485
rs75203971	2	144010711	0.000445767	0.00163029	0.273427	0.784525	-0.00375926	0.00221134	-1.69999	0.0891334
rs6714864	2	144012112	-0.000436321	0.000471883	-0.924639	0.355154	-0.000747158	0.00063968	-1.16802	0.2428
rs80093030	2	144016297	-0.000782055	0.00114557	-0.682675	0.494813	0.0010367	0.00155325	0.667437	0.504494
rs116112434	2	144017096	0.000858151	0.00184359	0.465478	0.64159	-0.000861959	0.00250038	-0.344732	0.730296
rs75993975	2	144020137	3.8e-05	0.000750183	0.0506165	0.959631	0.00197189	0.00101701	1.93891	0.052513
rs13002158	2	144021712	0.000666245	0.000557748	1.19453	0.232273	0.00116309	0.000756433	1.53759	0.124149
rs77327764	2	144032905	0.000839344	0.00171755	0.488686	0.625064	0.00433549	0.00232863	1.86182	0.06263
rs35064003	2	144033634	0.000435232	0.00209582	0.207667	0.835489	-0.00526939	0.00284154	-1.85442	0.0636807
rs17228139	2	144034099	0.000285441	0.000615559	0.46371	0.642856	0.00151367	0.000834895	1.81301	0.0698315
rs116352959	2	144036057	-0.00127292	0.000912848	-1.39445	0.163183	-0.00113106	0.00123739	-0.914066	0.360683
rs75755089	2	144037125	0.000348004	0.000931499	0.373595	0.708706	0.000820955	0.00126341	0.649795	0.515825
rs2381407	2	144042333	-0.000196875	0.000435019	-0.452567	0.650861	-0.000820994	0.000589642	-1.39236	0.163815
rs79815672	2	144045590	0.00218322	0.00108375	2.01451	0.0439571	-0.0023358	0.00146947	-1.58956	0.111936
rs13426605	2	144045678	-9.25e-05	0.000585939	-0.15784	0.874583	0.000860975	0.000794307	1.08393	0.278396
rs74747785	2	144063739	-0.000992274	0.00161196	-0.61557	0.538179	-0.00175798	0.00218552	-0.804376	0.421181
rs72851574	2	144063886	-0.00102409	0.00115153	-0.889323	0.37383	-0.00164072	0.00156104	-1.05104	0.293241
rs72851583	2	144086873	2.51e-05	0.00135044	0.0185919	0.985167	0.00118696	0.00183042	0.64846	0.516688
rs77762624	2	144088253	0.00142731	0.00118126	1.20829	0.226935	0.000878438	0.00160177	0.548419	0.583405
rs12691675	2	144094615	0.000673439	0.000648668	1.03819	0.299183	-0.000876256	0.000879062	-0.996808	0.318858
rs17229439	2	144096234	-0.00069897	0.000486532	-1.43664	0.150822	-6.81e-05	0.000659584	-0.103285	0.917737
rs10496948	2	144111453	5.56e-06	0.000727978	0.00764006	0.993904	0.00179548	0.000986985	1.81916	0.0688882
rs6430024	2	144111543	-0.000320939	0.000445748	-0.72	0.471525	-6.2e-05	0.000603947	-0.102687	0.918211
rs1343898	2	144123111	6.67e-05	0.000750212	0.0889054	0.929157	0.00113234	0.00101736	1.11302	0.265702
rs10208099	2	144125853	-8.47e-05	0.000428346	-0.197674	0.8433	0.000340573	0.000580678	0.586508	0.557534
rs16822399	2	144126493	-0.00114484	0.000574204	-1.99378	0.0461766	-0.00124353	0.000778365	-1.59761	0.11013
rs11676611	2	144128555	0.000392927	0.000623224	0.630475	0.528385	-5.02e-05	0.000845107	-0.0593658	0.952661
rs76902304	2	144133080	0.000573156	0.00175372	0.326823	0.743802	-0.00325374	0.00237749	-1.36856	0.171138
rs118012244	2	144141172	0.00121692	0.0018789	0.64768	0.517193	-0.00277158	0.00254739	-1.08801	0.276593
rs75004332	2	144142323	0.00214527	0.00109284	1.96302	0.0496442	-0.00184946	0.00148135	-1.24849	0.211851
rs57479035	2	144157979	-0.000242935	0.0011039	-0.22007	0.825817	-0.00013438	0.00149605	-0.0898234	0.928428
rs12998761	2	144158465	-0.000389742	0.000503587	-0.773933	0.438971	0.00140258	0.000682949	2.05371	0.0400049
rs10170723	2	144158534	0.0008414	0.00144633	0.581747	0.560737	-3.18e-05	0.00196102	-0.0162242	0.987056
rs11898671	2	144159905	0.000889659	0.00058939	1.50946	0.131183	-0.00103551	0.000798942	-1.2961	0.194941
rs2381435	2	144172700	0.000171079	0.000545096	0.31385	0.753635	-0.000151054	0.000739137	-0.204365	0.838069
rs72852772	2	144174530	-0.00165847	0.00135143	-1.22719	0.219751	0.00019326	0.001832	0.105491	0.915986
rs79656279	2	144174700	-0.000361228	0.000624226	-0.578681	0.562805	0.000558684	0.000846795	0.659762	0.509407
rs79409815	2	144174741	0.000348232	0.00157211	0.221506	0.824698	-0.00172797	0.00213179	-0.810574	0.417611
rs75121722	2	144189290	-0.00210539	0.00163169	-1.29031	0.196944	-0.000385559	0.00221133	-0.174356	0.861586
rs150443297	2	144189300	0.00236085	0.00180522	1.30779	0.190947	-0.00225799	0.0024471	-0.922721	0.356153
rs17230746	2	144194565	-0.000509666	0.000507992	-1.00329	0.31572	0.00063312	0.000689262	0.918548	0.358333
rs114314431	2	144198854	0.00364463	0.00106097	3.43518	0.00059224	-0.00155501	0.00143801	-1.08136	0.279536
rs5012625	2	144201895	9.41e-05	0.00080768	0.116565	0.907205	-0.000742616	0.00109492	-0.678237	0.497622
rs10803494	2	144205842	0.000987197	0.000601147	1.64219	0.100552	-0.00132967	0.000814879	-1.63173	0.102737
rs77037682	2	144218957	-2.7e-05	0.00111045	-0.024331	0.980589	0.000403276	0.00150542	0.267883	0.78879
rs13024996	2	144225215	-0.000191675	0.000441162	-0.434477	0.663942	-0.000697666	0.000598134	-1.1664	0.243453
rs115767015	2	144227072	0.00093777	0.00120979	0.775149	0.438252	-0.00334647	0.00163962	-2.04101	0.0412509
rs77601553	2	144227603	-0.000441316	0.000503937	-0.875737	0.381174	0.000842203	0.000683312	1.23253	0.217752
rs13004074	2	144229658	-0.000217812	0.000479586	-0.454167	0.649709	0.00142639	0.000650112	2.19406	0.0282316
Affx-18112756	2	144241009	0.000705327	0.000836866	0.84282	0.39933	0.00337055	0.0011348	2.97019	0.00297643
rs72856008	2	144252698	-0.000184068	0.0013467	-0.136681	0.891283	-0.00019985	0.00182545	-0.10948	0.912822
rs76882054	2	144254739	0.000876452	0.00122658	0.714549	0.474888	-0.00293347	0.00166347	-1.76347	0.077822
rs76404166	2	144268937	0.00159789	0.0014628	1.09235	0.274682	0.000132975	0.00198355	0.0670389	0.946551
rs35078364	2	144269386	0.00055768	0.000430594	1.29514	0.195273	0.000239833	0.000583824	0.410797	0.681222
rs10928181	2	144270521	0.000851051	0.0005499	1.54765	0.121709	-0.000841895	0.000745391	-1.12947	0.258701
rs77327606	2	144271136	0.000822184	0.00129601	0.634396	0.525823	0.00212468	0.0017572	1.20913	0.226615
rs5022663	2	144279235	0.0017334	0.000507966	3.41244	0.000643935	-0.00114654	0.000688621	-1.66498	0.0959185
rs78850036	2	144283058	0.000870227	0.000969554	0.897553	0.369425	-0.00163637	0.00131421	-1.24514	0.213083
rs79786753	2	144284001	-0.00245764	0.00175102	-1.40355	0.160453	-0.00124678	0.00237413	-0.525152	0.599478
rs4662338	2	144284096	0.000253204	0.00129506	0.195516	0.844989	0.000538093	0.00175554	0.306511	0.759216
rs114088075	2	144286892	0.000262695	0.00142922	0.183803	0.854168	-0.00329539	0.00193727	-1.70105	0.0889344
rs115384872	2	144287114	0.00468194	0.00106602	4.39196	1.12e-05	2.82e-06	0.00144519	0.00195114	0.998443
rs75307680	2	144289202	-0.000413962	0.000753484	-0.549397	0.582734	0.000516954	0.00102126	0.506193	0.612722
rs34406675	2	144301488	-0.000460307	0.000812907	-0.566248	0.571226	-0.000297079	0.00110191	-0.269603	0.787466
rs10084164	2	144302613	-0.000479017	0.000458959	-1.0437	0.296624	0.00101786	0.000622455	1.63523	0.102002
rs6704689	2	144305674	-0.000195601	0.000555329	-0.352226	0.724669	0.000254492	0.000752812	0.338055	0.735322
rs113075471	2	144320051	-0.000327848	0.00170595	-0.192179	0.847602	-0.000843647	0.00231254	-0.364814	0.71525
rs76118941	2	144323552	0.00338193	0.00160907	2.10179	0.0355721	0.00352525	0.00218095	1.61638	0.106012
rs72857926	2	144327971	-0.00240788	0.00133393	-1.80511	0.0710584	-0.00041885	0.00180839	-0.231614	0.816838
rs74467920	2	144332582	0.00213879	0.000651488	3.28293	0.00102745	-0.000832225	0.000882833	-0.942676	0.345847
rs10191366	2	144333821	0.00171878	0.000516157	3.32996	0.00086868	-0.00100372	0.00069982	-1.43425	0.151501
rs115107001	2	144339224	0.00114957	0.00170228	0.675311	0.499478	0.000926787	0.00230851	0.401466	0.688077
rs79933106	2	144349974	0.00193934	0.0011043	1.75618	0.0790589	0.00287136	0.00149726	1.91774	0.0551445
rs80251444	2	144352788	-3.54e-05	0.000733004	-0.0482524	0.961515	-0.000309911	0.00099389	-0.311816	0.755181
rs67443657	2	144354323	-0.000829488	0.000492071	-1.68571	0.0918532	-0.000594983	0.000667131	-0.891853	0.372472
rs11690204	2	144371054	0.000664161	0.000494679	1.34261	0.179399	0.00126965	0.000670745	1.8929	0.0583718
rs115222763	2	144371884	-0.00199265	0.0020285	-0.98233	0.325938	0.00270109	0.00275149	0.98168	0.326258
rs2678290	2	144374203	-0.00140788	0.000499005	-2.82138	0.00478208	-0.00191308	0.000676822	-2.82656	0.00470545
rs76273210	2	144390280	0.000737773	0.00149902	0.49217	0.622599	-0.00319634	0.00203276	-1.57242	0.115855
Affx-18116594	2	144399487	-0.00053909	0.000905691	-0.595225	0.551694	2e-05	0.00122833	0.0162466	0.987038
rs1517914	2	144400548	-0.000805316	0.000759033	-1.06098	0.288701	-0.0010494	0.00102857	-1.02025	0.30761
rs13409480	2	144403796	0.000205922	0.000426523	0.482791	0.629244	0.000778474	0.000578135	1.34653	0.178133
rs116790329	2	144415615	-0.00160904	0.00106916	-1.50496	0.132335	0.00148903	0.00145037	1.02666	0.304581
rs56198134	2	144418034	-0.00176304	0.000894367	-1.97128	0.048693	-0.0031172	0.00121231	-2.5713	0.0101323
rs116222579	2	144426397	0.000286278	0.00127492	0.224547	0.822332	-0.00405041	0.00172862	-2.34315	0.0191224
rs12691689	2	144428286	0.000109892	0.000468552	0.234535	0.81457	0.00125268	0.000635168	1.97221	0.0485871
rs10928195	2	144428608	-0.000913664	0.000618898	-1.47628	0.139871	0.000320003	0.000838886	0.381462	0.702861
rs6708276	2	144442150	0.0013977	0.000443407	3.15219	0.00162068	0.00119139	0.000601121	1.98195	0.047486
rs1996447	2	144450181	-0.000166798	0.000447327	-0.372878	0.70924	0.00105223	0.000606372	1.73529	0.0826911
rs13408590	2	144463275	0.00068842	0.00104461	0.659019	0.509884	0.00170748	0.0014161	1.20577	0.227908
rs80338282	2	144482269	0.000641676	0.000644463	0.995675	0.319409	5.44e-05	0.000873706	0.0622668	0.95035
rs77848697	2	144488256	-0.00161547	0.000874504	-1.8473	0.0647042	0.00181299	0.00118528	1.52959	0.126119
rs4662213	2	144494105	-0.000770078	0.000534173	-1.44163	0.149408	-0.00189214	0.00072419	-2.61277	0.00898161
rs74598335	2	144495182	-0.00177193	0.00106287	-1.66713	0.0954904	-0.00209043	0.00144098	-1.4507	0.146865
rs55886108	2	144496336	0.000692299	0.000439048	1.57682	0.114838	0.000706222	0.000595191	1.18655	0.235407
rs77411125	2	144508229	0.00082529	0.000862223	0.957166	0.338484	0.000232906	0.0011691	0.199218	0.842092
rs114460790	2	144508652	-0.000110173	0.00170948	-0.0644485	0.948613	0.00143256	0.00231655	0.618404	0.536309
rs34999746	2	144511075	-0.000563596	0.000575596	-0.979151	0.327506	-0.000569968	0.000780293	-0.730453	0.465114
rs79034607	2	144515498	0.000557155	0.00156785	0.355363	0.722318	0.00307087	0.00212539	1.44485	0.148502
rs1517915	2	144517069	0.0011618	0.000465191	2.49747	0.0125088	0.000373759	0.000630658	0.59265	0.553416
rs7581136	2	144523872	0.000162633	0.00050564	0.321638	0.747727	-6.35e-05	0.000685499	-0.0926407	0.926189
rs79360894	2	144524621	-0.00180468	0.00133214	-1.35473	0.175506	-0.00236779	0.00180649	-1.31071	0.189955
rs34638578	2	144530668	0.00202195	0.00137376	1.47183	0.141067	0.00122471	0.00186244	0.657586	0.510805
rs76033503	2	144539295	0.000857543	0.000960685	0.892638	0.372052	0.000395529	0.00130272	0.303618	0.761419
rs34774195	2	144545322	-0.000179097	0.00105042	-0.1705	0.864617	0.00139739	0.00142383	0.981431	0.326381
rs116193174	2	144550977	-0.0025261	0.00114236	-2.2113	0.027016	-0.000758942	0.00154879	-0.490022	0.624118
rs17678628	2	144561374	0.000147438	0.00108851	0.13545	0.892256	0.00223983	0.0014761	1.51739	0.129168
rs7564341	2	144561589	5.85e-05	0.000570952	0.10241	0.918431	0.000320452	0.000773798	0.414129	0.67878
rs114782495	2	144564635	-0.000661048	0.00109648	-0.602881	0.546589	-0.00436403	0.00148663	-2.93552	0.00333013
rs1882622	2	144566336	-0.000165588	0.000428831	-0.386139	0.699394	0.000214802	0.000581335	0.369497	0.711757
rs2381552	2	144568461	5.14e-05	0.000444413	0.115629	0.907946	-0.00053905	0.000602481	-0.894717	0.370939
rs13420376	2	144572005	-0.000181666	0.000647733	-0.280464	0.779122	-3.8e-05	0.000878497	-0.0433018	0.965461
rs115745115	2	144577108	0.00341443	0.00179165	1.90575	0.0566842	0.000400611	0.00243017	0.164849	0.869063
rs111280499	2	144581868	-0.00112336	0.00163989	-0.685021	0.493331	-0.00140701	0.00222299	-0.632938	0.526775
rs2707800	2	144593554	0.000125591	0.000480424	0.261417	0.793772	-0.000168017	0.000651398	-0.257933	0.796459
rs79895051	2	144602929	-8e-05	0.0013869	-0.0576572	0.954022	-2.66e-06	0.00188086	-0.0014153	0.998871
rs80026218	2	144609877	-0.00356487	0.00140643	-2.5347	0.0112549	-0.00121988	0.00190648	-0.639858	0.522265
rs76008753	2	144614424	-0.00038518	0.00113899	-0.338176	0.735231	0.00172494	0.00154407	1.11713	0.263938
rs10928201	2	144614595	0.000387434	0.000515672	0.751319	0.452461	-1.46e-05	0.000699343	-0.0208315	0.98338
rs4662357	2	144632864	-0.000166756	0.000479763	-0.34758	0.728156	0.000209348	0.000650062	0.322042	0.747421
rs116697963	2	144634315	0.00199174	0.00140138	1.42128	0.155237	0.00252037	0.00190123	1.32565	0.184956
rs1868078	2	144634670	0.000208775	0.000846888	0.24652	0.80528	0.00176063	0.00114889	1.53246	0.12541
rs11692404	2	144638709	-0.00119167	0.00106707	-1.11677	0.264093	-0.00389467	0.00144625	-2.69294	0.00708291
rs12613355	2	144644675	-0.000613597	0.000547676	-1.12037	0.262559	-0.000691952	0.000742601	-0.931795	0.351443
rs6713567	2	144647829	0.000825262	0.00113073	0.729848	0.465484	0.00133272	0.00153268	0.869536	0.384555
rs1900590	2	144654279	0.0012177	0.000482199	2.52531	0.0115602	0.000532687	0.000653719	0.814855	0.415156
rs13014355	2	144655089	0.000752289	0.000769697	0.977383	0.32838	-0.000792842	0.00104342	-0.759848	0.447346
rs113651631	2	144655347	0.000272536	0.00200406	0.135992	0.891828	-0.00153485	0.00271749	-0.564805	0.572207
rs115361765	2	144659224	-7.15e-05	0.00165088	-0.0432965	0.965465	-0.00163521	0.00223926	-0.730244	0.465242
rs75017343	2	144659699	0.00321565	0.00179853	1.78793	0.0737882	0.00095809	0.00244006	0.39265	0.694578
rs10803501	2	144660336	-0.00117624	0.000429481	-2.73875	0.00616774	-0.000548105	0.000582108	-0.941587	0.346405
rs12328932	2	144662599	-0.0010007	0.000488191	-2.04982	0.0403828	-0.000140664	0.00066173	-0.21257	0.831663
rs62169044	2	144668372	-0.000952036	0.00112835	-0.843742	0.398814	0.00207864	0.00152963	1.35892	0.174174
rs787147	2	144672091	0.000662729	0.000445801	1.4866	0.137121	2.65e-05	0.000604289	0.0438318	0.965039
rs10199627	2	144672832	-0.00102094	0.00168862	-0.604598	0.545447	-0.00232632	0.00228856	-1.0165	0.309394
rs6758845	2	144675008	-0.000690178	0.00056689	-1.21748	0.223422	0.000513384	0.000768607	0.667941	0.504172
rs787154	2	144682964	0.000847571	0.000738531	1.14765	0.251116	0.000259211	0.00100102	0.258947	0.795677
rs12999787	2	144683054	0.000411356	0.000473395	0.868949	0.384876	0.000652871	0.000642042	1.01687	0.309217
rs706622	2	144689340	0.000293169	0.000887624	0.330285	0.741185	0.000591289	0.00120316	0.491448	0.62311
rs787166	2	144689662	-0.000341798	0.000426805	-0.80083	0.42323	-0.000979311	0.000578532	-1.69275	0.0905038
rs973543	2	144691346	-0.000654089	0.000434075	-1.50686	0.131848	0.000613131	0.000588419	1.042	0.297414
rs72851889	2	144694129	-0.000975313	0.000972659	-1.00273	0.315993	-0.00166145	0.00131883	-1.25979	0.207746
rs28521602	2	144699903	0.000972631	0.000734339	1.3245	0.185339	0.0019354	0.00099542	1.94431	0.0518594
rs62167033	2	144700007	0.00150388	0.000847246	1.77502	0.0758958	0.00174637	0.0011487	1.5203	0.128437
rs35304150	2	144700837	-0.000636991	0.000508412	-1.2529	0.210242	-0.000790863	0.000689174	-1.14755	0.251155
rs58186643	2	144714197	0.00107554	0.000962522	1.11742	0.263818	0.000819338	0.00130482	0.627933	0.530049
rs12472227	2	144720437	0.00119362	0.000744243	1.60381	0.108757	0.00177038	0.00100878	1.75498	0.0792643
rs114105856	2	144723468	0.00114014	0.00102163	1.116	0.264425	-0.000967368	0.00138488	-0.698522	0.484851
rs72852924	2	144730856	-0.000430937	0.00138728	-0.310635	0.756078	-0.000814202	0.0018798	-0.433133	0.664918
rs787182	2	144732454	6.15e-05	0.0004394	0.140013	0.88865	-9.3e-05	0.000595842	-0.156012	0.876024
rs77945990	2	144732623	-0.00025921	0.00126611	-0.204729	0.837784	0.000230844	0.00171663	0.134475	0.893027
rs74617157	2	144735263	-0.000566045	0.00193784	-0.292101	0.770209	-0.00100515	0.00262683	-0.382647	0.701982
rs55668379	2	144752069	-0.00271937	0.00144224	-1.88552	0.0593606	-0.00135573	0.00195516	-0.693411	0.488052
rs79752290	2	144759590	0.0010824	0.00112861	0.959058	0.33753	0.000990806	0.00153006	0.647559	0.517271
rs112305340	2	144765026	0.000537902	0.00170358	0.315748	0.752194	-0.00485151	0.00230967	-2.10052	0.0356839
rs28648869	2	144771515	0.000132824	0.000920109	0.144357	0.885219	0.000987367	0.00124746	0.791502	0.428652
rs1864245	2	144778518	0.000386562	0.00121436	0.318326	0.750238	-0.000732565	0.00164602	-0.445052	0.656283
rs115264031	2	144797149	-0.00333356	0.00108186	-3.08133	0.00206099	0.00141032	0.00146668	0.961577	0.336263
rs77356085	2	144798118	0.00371104	0.00189697	1.9563	0.0504312	-0.000373051	0.00257098	-0.145101	0.884631
rs62167042	2	144813142	0.00109093	0.000766677	1.42293	0.154757	0.00138251	0.00103991	1.32945	0.183701
rs34858651	2	144814801	-0.000657675	0.000737229	-0.892091	0.372345	-0.0011838	0.000999631	-1.18424	0.23632
rs78537412	2	144820435	0.00116668	0.00154586	0.754708	0.450425	0.00171196	0.00209453	0.81735	0.413729
rs115902509	2	144824525	9.14e-05	0.001309	0.0698457	0.944317	0.000144006	0.00177484	0.0811377	0.935333
rs72854142	2	144832588	-0.00155775	0.00169042	-0.921516	0.356782	-0.00448262	0.00229151	-1.95619	0.0504441
rs111920801	2	144855461	-0.000659842	0.0013322	-0.495301	0.620388	0.0012909	0.00180583	0.714847	0.474704
rs115625518	2	144856447	0.00102252	0.00213283	0.479421	0.63164	-0.00536579	0.00289372	-1.85429	0.0636988
rs17667653	2	144858782	0.000379955	0.000458518	0.828659	0.407298	3.78e-05	0.000621557	0.0608505	0.951478
rs16823489	2	144859463	-0.0033809	0.000976899	-3.46084	0.000538558	0.000796943	0.00132467	0.601617	0.547429
rs72854159	2	144860222	0.000377165	0.00149656	0.252021	0.801025	-0.000921217	0.00202826	-0.454191	0.649692
rs55716423	2	144879851	-9.42e-05	0.00127564	-0.0738276	0.941148	-0.000790453	0.00172885	-0.457213	0.647518
rs74639782	2	144885367	-0.00198606	0.000747027	-2.65862	0.00784657	-0.00179239	0.00101264	-1.77003	0.0767233
rs13430190	2	144891578	0.000273974	0.00120396	0.227561	0.819988	-0.000311461	0.00163231	-0.19081	0.848674
rs72854195	2	144896910	-0.00274642	0.0012343	-2.22508	0.0260764	-0.00360113	0.00167405	-2.15114	0.0314656
rs76739884	2	144897218	-0.00140167	0.0019989	-0.701221	0.483166	-0.00151073	0.00270978	-0.55751	0.577179
rs3731958	2	144899559	-0.000176886	0.000427925	-0.413358	0.679345	0.000202771	0.000580361	0.349387	0.726799
rs1344627	2	144905118	-0.00191177	0.000866646	-2.20594	0.0273888	-0.00235341	0.00117472	-2.00338	0.045137
rs34624793	2	144916804	-0.000442442	0.000620023	-0.71359	0.475481	-0.000420522	0.000840495	-0.500326	0.616846
rs16823541	2	144918226	-0.000524782	0.00135779	-0.386499	0.699128	0.00227799	0.00184061	1.23763	0.215856
rs72855515	2	144918634	-0.000915692	0.00132279	-0.692245	0.488784	-0.00199087	0.00179294	-1.1104	0.266829
rs76680057	2	144930600	0.000356456	0.00102468	0.347872	0.727936	0.000411354	0.00138861	0.296235	0.767051
rs77530648	2	144937061	0.000784028	0.00154957	0.505966	0.612881	-2.99e-05	0.00210049	-0.0142557	0.988626
rs79034922	2	144937838	0.00202496	0.00110329	1.83539	0.0664484	-0.000139255	0.00149578	-0.0930989	0.925825
rs62167056	2	144949378	0.00215969	0.000890547	2.42513	0.0153036	0.00169073	0.0012072	1.40053	0.161355
rs72855525	2	144956354	-0.000104074	0.00136173	-0.0764281	0.939079	-0.00123233	0.00184582	-0.667629	0.504371
rs114231850	2	144978423	0.00100761	0.00194458	0.518161	0.604346	-0.00406705	0.00263638	-1.54267	0.122913
rs78660121	2	144980905	0.00253487	0.00116456	2.17667	0.0295057	0.00232216	0.00157857	1.47105	0.141278
rs75764435	2	144992751	0.00100338	0.00127747	0.785446	0.432193	6.28e-05	0.0017319	0.0362705	0.971067
rs16823604	2	144996047	0.00182004	0.000804427	2.26253	0.0236656	0.00199298	0.00109029	1.82794	0.0675589
rs12620547	2	145034271	0.0013581	0.000789896	1.71934	0.0855543	0.00172119	0.0010708	1.60739	0.107971
rs13419007	2	145043653	-0.00181329	0.000592674	-3.0595	0.00221726	-0.00199498	0.000803501	-2.48286	0.0130338
rs182962348	2	145051626	0.00333758	0.00190866	1.74866	0.0803513	0.00401695	0.00258654	1.55302	0.12042
rs114266154	2	145055505	0.000380373	0.00119697	0.317781	0.750652	-0.000420028	0.0016235	-0.258717	0.795853
rs12615626	2	145057036	0.000272143	0.000691565	0.393518	0.693937	-0.00125292	0.000937461	-1.3365	0.181387
rs75930901	2	145058560	-0.0037637	0.00100563	-3.74264	0.000182131	-0.000104502	0.00136297	-0.0766722	0.938884
rs10496963	2	145079065	0.000326034	0.000562264	0.579859	0.56201	0.000381744	0.000762156	0.500875	0.61646
rs2081776	2	145080938	0.000365629	0.00131045	0.27901	0.780237	0.000234181	0.00177751	0.131747	0.895185
rs62169194	2	145084643	0.00215052	0.000885908	2.42748	0.0152048	0.00194893	0.00120084	1.62298	0.104595
rs75932453	2	145086473	0.00106581	0.00103787	1.02692	0.304459	-0.00083264	0.00140699	-0.591787	0.553994
rs80125638	2	145088761	-0.000666697	0.00206961	-0.322137	0.747349	-0.0010405	0.00280589	-0.370828	0.710766
rs13425139	2	145115611	-0.000112502	0.000869828	-0.129338	0.89709	0.000367414	0.00117918	0.311585	0.755356
rs75558964	2	145118699	-0.00237445	0.00134108	-1.77055	0.0766369	-0.000411066	0.00181933	-0.225943	0.821246
rs12185711	2	145126711	-0.00186528	0.000899194	-2.07439	0.0380442	-0.000909383	0.001219	-0.746008	0.455663
rs115935920	2	145130762	0.000308971	0.00120403	0.256614	0.797477	0.000133883	0.00163257	0.0820079	0.93464
rs116229258	2	145130972	0.00200804	0.00206254	0.973575	0.330268	-0.00243339	0.00279656	-0.870135	0.384227
rs76456803	2	145131327	-0.0019121	0.00145618	-1.3131	0.189151	0.000878974	0.00197358	0.445371	0.656052
rs3928425	2	145134588	-0.000475639	0.000572777	-0.830408	0.406309	-0.000251481	0.000777024	-0.323647	0.746206
rs6734270	2	145138835	-0.00131396	0.000448464	-2.92992	0.00339072	-0.000561215	0.000607877	-0.923236	0.355885
rs35339313	2	145139727	0.00113225	0.00045365	2.49586	0.0125658	0.000401781	0.000614565	0.653765	0.513264
rs62169201	2	145143934	-0.00184341	0.000618609	-2.97993	0.00288336	-0.00134927	0.000838573	-1.609	0.107617
rs74433670	2	145149024	0.000307239	0.00132399	0.232056	0.816495	-0.00150676	0.00179466	-0.839578	0.401146
rs11888238	2	145152235	0.000447398	0.000974237	0.45923	0.64607	0.0009966	0.00132073	0.754585	0.450499
rs35213774	2	145157858	0.000458908	0.000630085	0.728327	0.466414	-0.000273514	0.000854122	-0.320228	0.748796
rs77872690	2	145162784	0.00198842	0.000890862	2.23202	0.0256143	0.000605625	0.00120737	0.501606	0.615945
rs59540391	2	145166609	0.00338382	0.00182827	1.85083	0.0641955	-0.00109781	0.00247916	-0.442816	0.657899
Affx-18133555	2	145167959	4.98e-05	0.00116419	0.0428148	0.965849	0.00138873	0.00157811	0.879996	0.378862
rs16823675	2	145173029	-4.84e-05	0.000516655	-0.0937647	0.925296	0.000231388	0.000700496	0.33032	0.741158
rs6748886	2	145177708	-0.000870781	0.000598998	-1.45373	0.146022	-0.000985336	0.000812035	-1.21342	0.224972
rs34227912	2	145180921	-0.000447407	0.000767305	-0.583089	0.559834	-0.000307473	0.00104012	-0.295612	0.767526
rs10180963	2	145203512	-0.00116598	0.000688569	-1.69334	0.0903919	-0.000346839	0.000933362	-0.371602	0.710189
rs4662221	2	145206092	-0.000655325	0.000431816	-1.5176	0.129116	-3.78e-05	0.000585318	-0.0644992	0.948573
rs75149973	2	145209293	-0.000193821	0.00143521	-0.135047	0.892575	0.00228804	0.00194556	1.17603	0.239582
rs72858498	2	145211738	-0.00335939	0.00150188	-2.23679	0.0253009	-0.00117762	0.00203602	-0.578392	0.563
rs76920958	2	145212866	-0.0027112	0.00160547	-1.68872	0.0912732	-0.000606717	0.00217663	-0.278741	0.780444
rs7562247	2	145215572	-0.00110346	0.00081491	-1.35409	0.175708	-0.00134128	0.00110463	-1.21424	0.224657
rs12327962	2	145218605	-0.000898676	0.000623171	-1.4421	0.149275	3.26e-05	0.000844811	0.0385972	0.969212
rs13002663	2	145220163	-0.000919333	0.0004491	-2.04706	0.0406534	-0.000697766	0.000608895	-1.14596	0.251815
rs11893047	2	145220906	-0.00155738	0.000689924	-2.25732	0.0239888	-0.000294868	0.000935412	-0.315228	0.752589
rs11892740	2	145222171	-0.000161043	0.000444426	-0.362361	0.717083	-0.000250913	0.000602677	-0.41633	0.677169
rs75275454	2	145222591	0.000524621	0.00109937	0.477203	0.633218	-0.00235682	0.00149054	-1.58118	0.113837
rs2114593	2	145222763	0.00366068	0.00156147	2.34438	0.0190592	0.00209518	0.00211661	0.989877	0.322235
rs13410341	2	145227258	-0.00143383	0.000669844	-2.14055	0.0323115	-0.000850949	0.000907911	-0.937261	0.348625
rs6430059	2	145228701	-0.000241041	0.000460275	-0.523689	0.600495	-0.000446964	0.000624002	-0.716286	0.473815
rs12624246	2	145230121	0.000581728	0.000587052	0.990932	0.32172	-0.000643222	0.000796077	-0.80799	0.419097
rs62169222	2	145232865	-0.00250463	0.00140363	-1.7844	0.0743603	0.000181871	0.00190222	0.09561	0.92383
rs76344693	2	145241087	-0.000937829	0.000829364	-1.13078	0.258148	-0.000838577	0.00112401	-0.746056	0.455634
rs13398550	2	145245815	-0.00109548	0.000802178	-1.36563	0.172056	-0.00073141	0.00108755	-0.67253	0.501247
rs80105839	2	145247404	-0.00224876	0.00136456	-1.64797	0.0993591	-0.00340646	0.00184932	-1.84201	0.0654745
rs77157413	2	145247688	-2.18e-05	0.00185706	-0.0117586	0.990618	-0.00277817	0.00251819	-1.10324	0.269924
rs114021448	2	145254129	0.000295114	0.00149379	0.197561	0.843389	-0.000152299	0.00202564	-0.0751854	0.940067
rs7564469	2	145258445	-0.00209925	0.000588036	-3.56993	0.000357138	-0.000983359	0.000797173	-1.23356	0.217369
rs72860053	2	145261764	-0.00168014	0.00116588	-1.4411	0.149558	-0.0030712	0.00158086	-1.94274	0.0520487
rs76072181	2	145270375	0.000893759	0.00118369	0.755065	0.450211	0.00150559	0.00160471	0.938233	0.348126
rs116497883	2	145271250	-0.000271317	0.000811239	-0.334447	0.738043	-0.000408575	0.00109985	-0.371482	0.710279
rs140430007	2	145271933	0.00124238	0.00152676	0.813733	0.415799	0.000456973	0.00206944	0.22082	0.825233
rs79391583	2	145285067	0.000245139	0.00145484	0.168498	0.866192	-0.00104965	0.00197213	-0.53224	0.59456
rs17678683	2	145286559	-0.000976034	0.000742726	-1.31413	0.188805	0.000530409	0.00100735	0.526538	0.598515
rs1469346	2	145287079	0.000760064	0.000717391	1.05948	0.28938	-0.000450413	0.000973016	-0.462904	0.643434
rs17884855	2	145287401	0.000305846	0.000622095	0.491639	0.622975	-6.9e-05	0.000843611	-0.0817606	0.934837
rs116199202	2	145288469	0.00279805	0.00156862	1.78376	0.0744636	0.00129002	0.00212597	0.606794	0.543988
rs13034331	2	145293097	-0.00115414	0.000545867	-2.11433	0.0344879	0.00054582	0.000740141	0.737455	0.460847
rs17740744	2	145295362	-0.0012799	0.000799625	-1.60062	0.109462	0.00012438	0.00108364	0.11478	0.908619
rs79084776	2	145297124	0.00203107	0.000979562	2.07345	0.0381311	0.00300504	0.00132789	2.26302	0.0236349
rs66955245	2	145298751	0.000134266	0.000566941	0.236825	0.812793	-0.000981353	0.000768549	-1.27689	0.201642
rs111382627	2	145304081	-0.000668681	0.00115365	-0.579622	0.56217	-0.000599024	0.00156415	-0.38297	0.701742
rs72850616	2	145304172	-8.54e-05	0.00139412	-0.061275	0.95114	-0.00062543	0.00188963	-0.33098	0.74066
rs7581838	2	145308891	0.00398461	0.00111275	3.58088	0.000342489	0.0041537	0.00150818	2.75412	0.00588536
rs115131221	2	145310977	0.00132168	0.0008622	1.53292	0.125297	0.00173828	0.00116882	1.4872	0.136962
rs113101090	2	145313742	-0.00103498	0.000821128	-1.26044	0.207513	-0.000221363	0.001113	-0.198889	0.84235
rs1427299	2	145314389	0.000435111	0.000740106	0.587903	0.556598	0.00065858	0.00100319	0.656487	0.511511
rs4662379	2	145316151	-6.6e-05	0.00144062	-0.0458004	0.963469	0.000949203	0.00195293	0.486041	0.626939
rs1256914	2	145318017	-0.00127148	0.000651154	-1.95266	0.0508603	-0.000496352	0.000882783	-0.562259	0.57394
rs6722387	2	145319073	-0.000780682	0.000535942	-1.45666	0.145212	0.000205449	0.00072692	0.282629	0.777462
rs116063736	2	145335266	0.00752294	0.00212135	3.54629	0.00039075	0.000701311	0.00287484	0.243948	0.807272
rs1427502	2	145338360	-0.000382462	0.00204447	-0.187072	0.851605	0.000869286	0.00277033	0.313784	0.753685
rs116350483	2	145338686	-0.000494865	0.00172418	-0.287015	0.774101	0.00078965	0.00233757	0.337809	0.735508
rs76764676	2	145344078	0.00175035	0.00121266	1.44339	0.148912	0.00123715	0.00164487	0.752122	0.451978
rs12478157	2	145352745	0.000659203	0.00047479	1.38841	0.165013	-0.000282302	0.000643619	-0.438617	0.660939
rs10496964	2	145359909	0.000250383	0.000565578	0.442703	0.657981	0.000711427	0.000766721	0.927882	0.353469
rs76571112	2	145367785	0.000206571	0.000564174	0.366148	0.714255	0.000629282	0.000765068	0.822518	0.410783
rs78124382	2	145371262	-0.00165433	0.00104339	-1.58554	0.112845	0.000415561	0.00141437	0.293814	0.7689
rs1427499	2	145400317	-0.00033926	0.000471006	-0.720288	0.471348	-0.000635976	0.000638589	-0.995908	0.319296
rs146661395	2	145411183	1.79e-05	0.00146415	0.012213	0.990256	0.00135016	0.00198476	0.680265	0.496337
rs74697736	2	145412271	-0.000299037	0.000472271	-0.633189	0.526611	-0.000479056	0.000640211	-0.748279	0.454293
rs12992855	2	145421271	-0.00350021	0.00096672	-3.62071	0.000293848	-0.0011576	0.00131044	-0.883366	0.377039
rs4384720	2	145425401	0.002989	0.000778232	3.84075	0.000122684	0.0031629	0.00105492	2.99823	0.00271571
rs6718158	2	145430636	0.00299962	0.000778955	3.85083	0.000117741	0.00328094	0.00105631	3.10605	0.00189624
rs76152050	2	145432805	0.00530615	0.00137193	3.86765	0.000109913	0.00235977	0.00185965	1.26893	0.204468
rs12623452	2	145435981	-0.000234764	0.000494756	-0.474504	0.635141	-0.00102546	0.000670775	-1.52876	0.126324
rs980772	2	145442190	0.000648457	0.000454113	1.42796	0.153303	8.74e-05	0.000615498	0.141984	0.887093
rs55990632	2	145446891	0.00267903	0.00108292	2.4739	0.0133653	0.000146891	0.00146773	0.10008	0.920281
rs12477849	2	145447881	0.0024972	0.00159809	1.56261	0.118145	0.00206302	0.0021664	0.952283	0.340954
rs13409930	2	145449876	-0.00103366	0.000666802	-1.55018	0.1211	-0.00165703	0.000903931	-1.83314	0.066783
rs10496967	2	145459977	0.000848636	0.00082194	1.03248	0.301848	0.00102895	0.00111419	0.923491	0.355752
rs71428044	2	145471210	-0.00392303	0.00143462	-2.73454	0.00624703	-0.00148617	0.00194483	-0.764166	0.444769
rs12470332	2	145483013	0.00227224	0.00117604	1.93212	0.0533458	0.00106478	0.00159425	0.667891	0.504203
rs62167605	2	145485189	-0.00125994	0.000453004	-2.78129	0.0054146	-0.000744147	0.000614105	-1.21176	0.225606
rs115208774	2	145512390	-0.00272586	0.00128874	-2.11513	0.0344193	0.00142291	0.00174668	0.814637	0.415281
rs115220736	2	145531385	0.00039407	0.00144351	0.272994	0.784858	-0.00180313	0.00195671	-0.921506	0.356787
rs75569979	2	145550070	0.00140838	0.00164952	0.85381	0.393211	-5.03e-05	0.00223618	-0.0225132	0.982039
rs191524123	2	145550588	-0.000896248	0.00203218	-0.441028	0.659193	0.000617144	0.0027543	0.224065	0.822707
rs72853253	2	145560890	0.00308106	0.000774048	3.98045	6.88e-05	0.00332301	0.00104939	3.1666	0.00154248
rs78035622	2	145564150	-0.0014997	0.00103275	-1.45214	0.146462	0.000170304	0.00140024	0.121625	0.903196
rs17478790	2	145566188	0.000504237	0.0012488	0.403775	0.686378	0.00339824	0.00169306	2.00716	0.0447333
rs2128803	2	145577095	-0.00186467	0.000699191	-2.66689	0.00765599	-0.000686418	0.00094731	-0.724598	0.4687
rs786489	2	145584495	-0.000307221	0.00048365	-0.635214	0.525289	-0.00132244	0.000655624	-2.01707	0.0436895
rs17407109	2	145597611	-0.000382676	0.000988558	-0.387105	0.698679	0.00120228	0.00134073	0.896739	0.369859
rs17479071	2	145602015	-0.00126793	0.000439026	-2.88804	0.00387678	-0.00036644	0.000595182	-0.615677	0.538108
rs13417131	2	145618478	0.002935	0.00068721	4.27089	1.95e-05	0.0034265	0.000931804	3.67728	0.000235778
rs17479267	2	145630762	-0.00129629	0.000468405	-2.76746	0.00564982	-0.000734357	0.000635065	-1.15635	0.24754
rs6738560	2	145634153	0.00268909	0.000466166	5.76852	8e-09	0.00237053	0.000631917	3.75133	0.000175929
rs78072928	2	145635922	0.00065741	0.00107051	0.614107	0.539145	-0.000792531	0.00145176	-0.54591	0.585128
rs786280	2	145661823	-0.000693829	0.000471359	-1.47198	0.141028	-0.0004476	0.000639035	-0.70043	0.483659
rs34388422	2	145667511	-0.00097775	0.00140659	-0.695122	0.48698	-0.00485777	0.00190694	-2.54741	0.010853
rs74774921	2	145674870	0.000526468	0.00171018	0.307843	0.758202	0.00335843	0.00231947	1.44793	0.147637
rs114973120	2	145686499	-0.00493922	0.00191702	-2.5765	0.00998101	-0.000917874	0.00259969	-0.353071	0.724035
rs57608694	2	145698496	0.000511711	0.00183936	0.2782	0.780859	-0.00441021	0.00249262	-1.7693	0.0768444
rs113129098	2	145701608	-0.00285716	0.00152951	-1.86802	0.0617606	-0.00349822	0.00207457	-1.68624	0.0917508
rs17479554	2	145703630	0.000116629	0.00172646	0.0675539	0.946141	-0.002472	0.00234066	-1.05611	0.290917
rs3900566	2	145728689	-0.00142209	0.000762955	-1.86393	0.0623332	0.000198883	0.00103433	0.192282	0.847522
rs116482476	2	145728987	-0.00264329	0.00176561	-1.4971	0.134369	-0.000980221	0.00239281	-0.409653	0.682061
rs4662410	2	145730291	-0.00201762	0.000498796	-4.04499	5.23e-05	-0.00191694	0.000676197	-2.83488	0.00458453
rs114054854	2	145737465	0.000352626	0.00165745	0.212753	0.83152	0.00262249	0.00224715	1.16703	0.2432
rs1406119	2	145747060	0.000263508	0.00172392	0.152854	0.878514	-0.00152667	0.00233688	-0.653293	0.513568
rs786246	2	145753813	0.00241227	0.000972295	2.481	0.0131019	0.00176489	0.00131835	1.33871	0.180666
rs1438901	2	145754497	-0.000619451	0.000889974	-0.696032	0.486409	0.000519071	0.00120657	0.430205	0.667047
rs17480106	2	145771096	-0.00075497	0.00118151	-0.638985	0.522833	4.47e-05	0.00160185	0.0279	0.977742
rs34985138	2	145773702	0.000362064	0.000818827	0.442174	0.658364	0.00113518	0.00110984	1.02283	0.30639
rs115210294	2	145781240	-1.1e-05	0.00158599	-0.0069059	0.99449	-0.00156362	0.00215058	-0.72707	0.467184
rs2243647	2	145793076	-0.00162774	0.00043743	-3.72115	0.000198356	-0.00120939	0.000593011	-2.0394	0.0414107
rs79623196	2	145797982	0.00108818	0.0012999	0.837129	0.402521	0.000950545	0.00176273	0.539247	0.589717
rs2252641	2	145801461	-0.000532294	0.00042811	-1.24336	0.213737	-0.000671799	0.000580546	-1.15719	0.247198
rs1852685	2	145811836	-0.000451537	0.000431853	-1.04558	0.295756	-0.000795644	0.000585603	-1.35868	0.17425
rs10209654	2	145812584	-0.000173111	0.000438819	-0.394492	0.693218	-0.000776621	0.000594852	-1.30557	0.1917
rs75612226	2	145819511	-0.00212203	0.00098671	-2.15061	0.0315076	-0.00273849	0.00133768	-2.0472	0.0406396
rs12467931	2	145829816	-0.000917931	0.000450913	-2.03572	0.0417796	-0.000703634	0.000611443	-1.15078	0.249825
rs4662233	2	145836423	0.000554261	0.00091112	0.608329	0.54297	1.88e-05	0.00123502	0.0152541	0.987829
rs78877256	2	145845803	-0.000260245	0.00104941	-0.247992	0.804141	-0.00204687	0.00142294	-1.43848	0.1503
rs1912126	2	145851991	0.0021267	0.00108463	1.96077	0.0499073	0.00356672	0.00147075	2.4251	0.0153046
rs13014698	2	145859641	4.99e-05	0.000800618	0.0622876	0.950334	0.000736774	0.0010852	0.678927	0.497184
rs62169401	2	145862217	0.00261273	0.000995199	2.62534	0.00865679	0.000202762	0.00134925	0.150277	0.880546
rs58213258	2	145870715	0.000555594	0.00111575	0.497956	0.618516	-0.000763434	0.00151219	-0.504852	0.613663
rs114243768	2	145870923	0.00385846	0.00137909	2.79783	0.00514509	0.000669646	0.00186991	0.358117	0.720256
rs115627214	2	145883992	-0.0018122	0.00113434	-1.59758	0.110137	-0.00156291	0.00153781	-1.01632	0.309478
rs10183783	2	145924502	0.00332142	0.00102028	3.25539	0.00113249	0.00156428	0.00138336	1.13078	0.258148
rs2457390	2	145931462	-0.00211907	0.000468075	-4.52722	5.98e-06	-0.00158166	0.000634509	-2.49273	0.0126771
rs34368046	2	145939693	0.00648593	0.00178421	3.63518	0.000277831	0.00539991	0.00241777	2.23343	0.0255216
rs78088381	2	145941694	-0.00395849	0.001531	-2.58557	0.0097224	-0.00242284	0.00207525	-1.16749	0.243012
rs274852	2	145944007	-0.00188195	0.000464971	-4.04744	5.18e-05	-0.00129396	0.00063033	-2.05284	0.0400894
rs36032963	2	145947417	0.0038721	0.00131787	2.93816	0.00330193	0.00323845	0.00178559	1.81365	0.0697319
rs80317811	2	145951854	-0.00243406	0.00137793	-1.76646	0.0773198	0.00117655	0.00186826	0.629759	0.528853
rs959809	2	145963547	-0.00131386	0.000851739	-1.54256	0.12294	0.000682481	0.00115474	0.591028	0.554502
rs115885019	2	145968411	-0.000897353	0.00115656	-0.775881	0.43782	-0.000644381	0.00156852	-0.410821	0.681204
rs34878291	2	145983637	-0.00163883	0.00113231	-1.44733	0.147807	-0.000426991	0.00153516	-0.278142	0.780903
rs72858872	2	145984137	0.00153261	0.000766185	2.00032	0.0454668	-0.00106504	0.00103896	-1.0251	0.305317
rs115053224	2	145985677	-0.00243097	0.00115083	-2.11237	0.034656	-0.000703791	0.00155975	-0.451221	0.65183
rs17753709	2	145986219	-0.00241898	0.00157766	-1.53327	0.125211	-0.00222409	0.00213894	-1.03981	0.298428
rs13407626	2	145992117	-0.000706291	0.000710549	-0.994007	0.32022	-0.00175314	0.000963505	-1.81954	0.0688297
rs115426074	2	145996536	-0.00144358	0.00125628	-1.14909	0.250522	0.000512118	0.00170254	0.300796	0.76357
rs12611786	2	145996852	-0.000785367	0.000525324	-1.49501	0.134912	-0.00116265	0.000711644	-1.63376	0.102311
rs74418515	2	146001384	-0.00297627	0.00140666	-2.11585	0.0343584	-0.00306685	0.00190684	-1.60834	0.107763
rs116718979	2	146013692	0.000464655	0.00184268	0.252163	0.800915	-0.00241402	0.00249794	-0.966404	0.333843
rs75966369	2	146017755	0.000743344	0.00136323	0.54528	0.585562	0.00361023	0.00184809	1.95349	0.0507629
rs113774217	2	146022310	-0.00177768	0.00143463	-1.23912	0.215302	-0.0046051	0.00194492	-2.36776	0.0178968
rs62167212	2	146038445	-0.000466695	0.000635913	-0.733898	0.463012	-0.0011588	0.000862239	-1.34394	0.178969
rs58930260	2	146039101	-0.000859522	0.000464966	-1.84857	0.0645212	-0.000774209	0.000630715	-1.22751	0.219632
rs17481466	2	146043983	0.000478907	0.00104328	0.459039	0.646207	-0.000813063	0.00141412	-0.574959	0.565319
rs1822881	2	146044052	0.00172721	0.000459021	3.76281	0.000168046	0.00178053	0.00062245	2.86051	0.00422984
rs74451754	2	146047666	0.00130803	0.000653713	2.00092	0.0454015	0.00268297	0.000886097	3.02786	0.00246315
rs36081742	2	146050106	-0.000354482	0.00044267	-0.800782	0.423259	6.92e-05	0.000600579	0.115265	0.908235
rs75852062	2	146052775	0.000376531	0.000675366	0.557522	0.577171	-0.00121255	0.000915373	-1.32465	0.185289
rs75287887	2	146058877	-0.000347475	0.00121101	-0.28693	0.774166	-0.00061954	0.00164235	-0.377228	0.706004
rs13423475	2	146060858	-0.00125086	0.000681029	-1.83673	0.0662515	-0.000303637	0.000922989	-0.328971	0.742178
rs79553859	2	146073277	0.000861291	0.00104337	0.825487	0.409096	0.000907405	0.00141443	0.641532	0.521177
rs79529897	2	146079223	0.000300012	0.00150928	0.198778	0.842437	0.00465398	0.00204521	2.27555	0.0228737
rs1992616	2	146080228	0.000185065	0.000771624	0.239839	0.810455	-0.0013691	0.00104661	-1.30813	0.190831
rs17409765	2	146086607	-0.00229345	0.000770632	-2.97606	0.00292002	-0.0016429	0.00104473	-1.57256	0.115821
rs72860585	2	146086702	-0.00276419	0.00152971	-1.80699	0.0707641	-0.00200446	0.00207343	-0.966735	0.333678
rs76045440	2	146088142	0.0010418	0.00175544	0.59347	0.552867	-0.00436687	0.00237909	-1.83552	0.0664291
rs76445040	2	146088197	-0.0030713	0.00106436	-2.88558	0.00390724	-0.00292215	0.00144282	-2.02531	0.0428361
rs6735129	2	146089754	0.000773927	0.0011945	0.647911	0.517043	0.00336567	0.00162002	2.07755	0.0377519
rs10432360	2	146094331	-0.00100611	0.000681765	-1.47575	0.140013	-0.00236259	0.000924006	-2.5569	0.0105614
rs73964018	2	146102023	-0.000735156	0.000584647	-1.25743	0.208597	-0.000644878	0.000792646	-0.813576	0.415888
rs12622091	2	146111932	-0.000840817	0.00071765	-1.17162	0.241349	9.77e-05	0.000972812	0.100382	0.920041
rs10427255	2	146125523	-0.000444767	0.000426934	-1.04177	0.297519	-0.00109322	0.000578684	-1.88914	0.0588738
rs72861759	2	146127927	0.00170408	0.00123788	1.37662	0.168631	-0.00453385	0.00167806	-2.70184	0.00689612
rs16855364	2	146134240	0.000312228	0.000796004	0.392245	0.694878	-8.87e-05	0.00107923	-0.0821833	0.934501
rs16824898	2	146153407	0.000471506	0.000498449	0.945948	0.344176	0.00099194	0.000675767	1.46787	0.14214
rs10928249	2	146153841	0.000776511	0.000659218	1.17793	0.238827	0.000838382	0.000893826	0.93797	0.348261
rs1400082	2	146155218	0.000225752	0.000774951	0.291311	0.770813	-0.000902924	0.00105057	-0.859462	0.390086
rs17482021	2	146157261	-0.001341	0.000861557	-1.55649	0.119594	-0.00229978	0.00116782	-1.96928	0.0489213
rs1516138	2	146158005	0.00022462	0.000538521	0.417105	0.676602	0.000770242	0.000730144	1.05492	0.291464
rs78635519	2	146166978	-0.00175111	0.0012874	-1.36019	0.173771	-0.000129953	0.00174506	-0.074469	0.940637
rs111832362	2	146173936	0.00165597	0.00116162	1.42557	0.153994	0.0056265	0.00157473	3.57299	0.000352977
rs17482048	2	146174196	-0.00326079	0.00165367	-1.97184	0.0486283	-0.00299797	0.00224099	-1.33779	0.180967
rs76498040	2	146174597	0.000722634	0.00194326	0.371867	0.709992	-0.00086691	0.00263425	-0.329092	0.742086
rs72850479	2	146195617	-0.000136976	0.001128	-0.121432	0.903349	-0.00238356	0.00152944	-1.55845	0.119127
rs13015091	2	146202055	-0.00142275	0.00114297	-1.24478	0.213213	0.00175744	0.00154954	1.13417	0.256723
rs80348446	2	146210089	0.0020994	0.000904017	2.32231	0.0202171	-0.000386957	0.00122577	-0.315686	0.752241
rs114524203	2	146214060	-0.000246846	0.000975021	-0.25317	0.800137	-0.0029264	0.00132183	-2.21389	0.0268368
rs74470259	2	146219707	-0.00120722	0.00166994	-0.722914	0.469733	-0.00102753	0.00226546	-0.453565	0.650143
rs13020225	2	146224435	-0.00507734	0.00183211	-2.77131	0.00558351	-0.00245698	0.00248417	-0.989054	0.322637
rs79141733	2	146224640	0.00256665	0.00113199	2.26738	0.0233675	3.38e-05	0.00153464	0.0220064	0.982443
rs16825019	2	146226204	0.000789982	0.000849706	0.929713	0.352521	-0.000316015	0.00115207	-0.274302	0.783853
rs11694518	2	146243333	0.00021684	0.000470721	0.460655	0.645047	0.00166969	0.000638364	2.61558	0.00890794
rs72851624	2	146245743	0.00120026	0.00134369	0.893257	0.37172	-0.00230011	0.00182123	-1.26294	0.206612
rs13400519	2	146249507	-0.000119559	0.000448346	-0.266667	0.789726	-0.000413049	0.000607694	-0.679699	0.496696
rs7586112	2	146260672	-0.000223393	0.000676267	-0.330332	0.741149	-0.00105572	0.00091681	-1.15151	0.249523
rs76096620	2	146271666	0.000270387	0.000673326	0.40157	0.688001	0.00253526	0.000912867	2.77725	0.00548236
rs12619517	2	146276380	-0.00128023	0.00105601	-1.21233	0.225388	-0.00160154	0.00143204	-1.11837	0.263411
rs72854709	2	146300135	0.00279371	0.00166384	1.67908	0.0931383	-0.00251773	0.00225534	-1.11634	0.264277
rs12618803	2	146303366	-0.00122389	0.00106194	-1.1525	0.249117	-0.00157778	0.00143983	-1.09581	0.273163
rs72854776	2	146316058	0.000697246	0.000699781	0.996377	0.319068	0.00102986	0.000948744	1.08549	0.277704
rs16825177	2	146322182	0.00142644	0.000870038	1.63952	0.101106	-0.000449017	0.00117943	-0.380706	0.703422
rs74724723	2	146327919	0.00365767	0.00140656	2.60044	0.00931083	0.00101681	0.00190668	0.53329	0.593834
rs17482496	2	146331212	-0.000594996	0.000888418	-0.669725	0.503033	-0.00179125	0.00120441	-1.48725	0.13695
rs16825205	2	146337062	-0.000445832	0.0011681	-0.381675	0.702703	0.000652958	0.0015831	0.412456	0.680005
rs12615318	2	146354167	-0.000284312	0.000683003	-0.416268	0.677214	-0.001031	0.000926204	-1.11315	0.265645
rs6430093	2	146356812	0.000123559	0.000429378	0.287762	0.773529	0.00109398	0.000582121	1.87929	0.0602056
rs116473503	2	146356963	0.00114196	0.000990019	1.15348	0.248715	0.00209664	0.00134219	1.56211	0.118263
rs1155526	2	146359795	-0.000157357	0.000866857	-0.181526	0.855955	0.00103146	0.00117482	0.877977	0.379957
rs79039284	2	146365354	-0.000523907	0.00188873	-0.277386	0.781484	0.00080285	0.00256079	0.313516	0.753889
rs16825272	2	146370356	-0.00265892	0.00187521	-1.41793	0.156212	0.0042235	0.00254112	1.66207	0.0965007
rs79027575	2	146371302	-0.000112513	0.00195476	-0.0575585	0.9541	-0.000510106	0.00265076	-0.192438	0.8474
rs10204009	2	146379823	-0.000202366	0.00043567	-0.464494	0.642294	-0.000996972	0.000590607	-1.68805	0.0914035
rs72856181	2	146390669	0.00177009	0.00113671	1.5572	0.119423	-0.00144167	0.00154141	-0.935297	0.349636
rs2381755	2	146393483	-0.000568602	0.000627814	-0.905685	0.365103	-0.000979007	0.000851096	-1.15029	0.250026
rs72856183	2	146394345	0.000243817	0.000790833	0.308304	0.757851	0.000709137	0.00107203	0.661493	0.508297
rs28687997	2	146403398	0.00115945	0.000815433	1.42188	0.155061	0.00188251	0.00110577	1.70245	0.0886725
rs16825330	2	146407820	-0.000794979	0.000725187	-1.09624	0.272974	-0.00150942	0.000982951	-1.5356	0.124638
rs10183073	2	146408408	0.00101161	0.000660969	1.53049	0.125897	-0.000446656	0.000895898	-0.498557	0.618092
rs77236368	2	146418026	0.00190116	0.00134079	1.41794	0.156208	0.00102303	0.00181796	0.562733	0.573617
rs12998978	2	146422200	8.85e-05	0.000471852	0.187645	0.851155	0.00053425	0.000639225	0.835778	0.403281
rs2890780	2	146423021	-0.0003139	0.000554046	-0.566559	0.571014	-0.000112532	0.000751125	-0.149818	0.880908
rs10170496	2	146429247	0.000547119	0.000657045	0.832697	0.405016	-0.000427378	0.000890752	-0.479794	0.631374
rs114781452	2	146435038	-0.00029306	0.00115444	-0.253853	0.799609	0.000539764	0.00156509	0.344877	0.730187
rs113542905	2	146439572	-0.00306048	0.00167928	-1.8225	0.0683801	-0.000354238	0.00227645	-0.15561	0.87634
rs17489608	2	146444968	0.00085636	0.000475861	1.7996	0.0719246	0.000300144	0.000645493	0.464984	0.641944
rs74580888	2	146445412	-6.61e-05	0.00140806	-0.0469089	0.962586	0.00253653	0.00191004	1.328	0.184178
rs16825363	2	146447987	-0.00071464	0.000673118	-1.06169	0.288379	-0.000755405	0.000912277	-0.828044	0.407646
rs113997016	2	146458845	-0.00111377	0.00167034	-0.666792	0.504905	-0.00138074	0.00226489	-0.609626	0.54211
rs77873558	2	146472243	0.00109703	0.00106172	1.03326	0.301484	-0.000358457	0.00144006	-0.248918	0.803424
rs6737894	2	146479285	0.000154743	0.000432034	0.358173	0.720214	2e-05	0.000585552	0.0341313	0.972772
rs17489733	2	146480709	-0.000872676	0.00102335	-0.852761	0.393793	-0.00128409	0.00138693	-0.925848	0.354525
rs12465536	2	146482895	0.000351709	0.000455573	0.772015	0.440106	0.000415471	0.000617554	0.672768	0.501095
rs72859130	2	146484314	-0.00104427	0.00104363	-1.00062	0.317012	0.000981013	0.00141471	0.693435	0.488037
rs13035859	2	146487978	-1.97e-05	0.000429264	-0.0458904	0.963398	-0.0001794	0.000582187	-0.308149	0.757969
rs2246147	2	146490561	-0.000372228	0.000727544	-0.511622	0.608916	-0.00114678	0.000986087	-1.16296	0.244846
rs114442922	2	146491213	0.00201874	0.00135975	1.48465	0.137638	0.00312771	0.00184343	1.69668	0.0897576
rs72859151	2	146497052	-0.00178516	0.0012471	-1.43144	0.152304	-0.00263994	0.00169114	-1.56104	0.118515
rs78862952	2	146506667	-0.000250078	0.000741509	-0.337255	0.735925	-0.000441977	0.0010053	-0.439645	0.660194
rs16825450	2	146512861	-0.000528936	0.000706321	-0.748861	0.453942	-0.00138058	0.000957467	-1.4419	0.149331
rs77644174	2	146517501	0.00228209	0.00112076	2.03619	0.0417321	0.0022792	0.00151931	1.50015	0.133576
rs979526	2	146518176	3.36e-05	0.000442461	0.0759895	0.939428	-0.000100455	0.000599603	-0.167535	0.866949
rs16855380	2	146527467	-0.000957974	0.000710995	-1.34737	0.177862	-0.000940398	0.000963544	-0.975978	0.329076
rs10496988	2	146532768	0.000687722	0.000585369	1.17485	0.240055	-2.77e-05	0.000793411	-0.0349685	0.972105
rs77214030	2	146535190	-9.88e-05	0.00104688	-0.0943457	0.924835	0.00215746	0.00142021	1.51911	0.128735
rs76072029	2	146548630	0.00155	0.00209565	0.739626	0.459528	0.00249738	0.00283996	0.879373	0.3792
rs76615389	2	146551075	-8.15e-05	0.00135123	-0.0602853	0.951928	-0.0038542	0.00183092	-2.10506	0.0352873
rs13413137	2	146552410	-0.000125304	0.000871483	-0.143783	0.885672	-0.000441847	0.00118187	-0.373856	0.708512
rs11690567	2	146554657	0.00127711	0.000941416	1.35658	0.174914	0.00342356	0.00127652	2.68194	0.00732
rs4591296	2	146556096	0.000505973	0.000478654	1.05708	0.290478	-0.00034523	0.000648816	-0.532093	0.594662
rs116552954	2	146558095	-0.00117019	0.00118514	-0.987391	0.323452	0.00127046	0.00160647	0.790842	0.429037
rs72861074	2	146565723	-0.00119555	0.00145572	-0.821277	0.411489	0.00188453	0.00197345	0.954945	0.339606
rs72861080	2	146567619	0.000797717	0.00122296	0.652282	0.514219	-0.00323439	0.00165853	-1.95015	0.0511586
rs1228057	2	146570779	-0.000410118	0.000782682	-0.523991	0.600285	-0.000761166	0.00106122	-0.717254	0.473218
rs17490240	2	146573998	-0.00352933	0.00142984	-2.46834	0.0135747	-0.00385719	0.00193802	-1.99027	0.0465621
rs62168139	2	146581704	-0.00106336	0.0011188	-0.950444	0.341887	-0.000763434	0.00151652	-0.503413	0.614675
rs76680160	2	146587342	-0.000452272	0.00123838	-0.365213	0.714952	0.00161223	0.00167958	0.959901	0.337106
rs6751558	2	146592046	-0.000616535	0.000546056	-1.12907	0.258869	-0.00118031	0.000740342	-1.59428	0.110875
rs75864806	2	146600512	0.00100142	0.0012381	0.808835	0.41861	-0.000162756	0.00167817	-0.0969842	0.922739
rs9287383	2	146607855	0.000324471	0.00153537	0.211331	0.832629	-0.00192014	0.00207969	-0.923283	0.355861
rs1228075	2	146608872	-0.00020048	0.00057114	-0.351016	0.725576	-0.000477745	0.000774218	-0.617068	0.537191
rs114222418	2	146614216	0.000990284	0.00156075	0.634494	0.525759	0.00307535	0.00211583	1.4535	0.146086
rs79083298	2	146626798	-7.03e-05	0.00073743	-0.095294	0.924081	-0.00157126	0.000999739	-1.57167	0.116028
rs116745600	2	146632237	-0.000406987	0.00150059	-0.271218	0.786224	-0.00227226	0.00203402	-1.11713	0.26394
rs1922035	2	146639739	-0.000398084	0.000548211	-0.726151	0.467747	-0.000699029	0.000743276	-0.94047	0.346977
rs12616481	2	146644471	-3.24e-05	0.000478608	-0.0676464	0.946067	-0.000639179	0.00064902	-0.984836	0.324706
rs2890798	2	146658324	-0.000417016	0.000462853	-0.900968	0.367606	-0.000603211	0.000627334	-0.961547	0.336278
rs16825716	2	146658515	-0.000207274	0.00126397	-0.163986	0.869742	0.000678662	0.00171297	0.396189	0.691966
rs62170669	2	146662279	0.00104303	0.000596686	1.74804	0.0804579	0.00106821	0.000808996	1.32042	0.186696
rs56395641	2	146670036	-0.0029795	0.00213682	-1.39437	0.163208	0.00035813	0.00289705	0.123619	0.901617
rs16825743	2	146672959	0.000277192	0.000439427	0.630803	0.52817	0.000935353	0.000595603	1.57043	0.116316
rs34800050	2	146677920	-0.0010014	0.000500694	-2.00003	0.0454977	-0.00167559	0.000678791	-2.46849	0.0135691
rs1567989	2	146681318	-0.000992392	0.000519145	-1.91159	0.0559301	-0.00133395	0.000703728	-1.89555	0.0580203
rs16825811	2	146691476	0.000193419	0.00129161	0.149749	0.880962	-0.000919372	0.001751	-0.525055	0.599545
rs77552127	2	146698027	0.000286617	0.00214689	0.133503	0.893796	-0.00169099	0.00291071	-0.580953	0.561272
rs113182506	2	146703349	0.00123356	0.00159865	0.771629	0.440335	0.00154266	0.00216765	0.711672	0.476669
rs73010208	2	146711312	-0.000270868	0.00169463	-0.15984	0.873008	-0.00194721	0.00229788	-0.847392	0.396777
rs12617231	2	146715615	-0.00166147	0.000551941	-3.01024	0.00261065	-0.00130788	0.000748634	-1.74702	0.0806343
rs113676863	2	146719084	-0.00390195	0.00167296	-2.33236	0.0196825	-0.00202766	0.00226756	-0.894203	0.371214
rs1399675	2	146724120	0.00117039	0.00131506	0.889989	0.373473	0.000823257	0.0017824	0.461881	0.644167
rs114063764	2	146731250	-0.00189969	0.00120417	-1.5776	0.114658	-0.00139129	0.00163274	-0.852118	0.394149
rs17490854	2	146742172	0.00104575	0.000563004	1.85744	0.063249	0.000333408	0.000763264	0.436819	0.662243
rs16825874	2	146744850	-0.00111858	0.000674	-1.65961	0.0969939	-0.000919184	0.000913843	-1.00584	0.314491
rs1586750	2	146754652	0.000175573	0.00112713	0.15577	0.876214	0.00187757	0.00152781	1.22893	0.219098
rs78849214	2	146761277	-0.00152857	0.000991326	-1.54195	0.123087	-0.00282666	0.00134417	-2.1029	0.035475
rs114102875	2	146773465	0.000280573	0.00114586	0.244858	0.806567	0.00164359	0.00155345	1.05803	0.290043
rs2035787	2	146779690	0.0012218	0.00141367	0.864271	0.38744	0.00254148	0.00191626	1.32627	0.184752
rs13419312	2	146779737	0.000555148	0.0015399	0.360509	0.718467	0.0019242	0.00208837	0.92139	0.356847
rs13013359	2	146785228	0.00156919	0.00083312	1.88351	0.0596329	0.00178071	0.00112974	1.57621	0.114979
rs112819777	2	146786269	0.00273032	0.00184775	1.47765	0.139503	0.00195928	0.00250509	0.782118	0.434146
rs17491209	2	146805040	-0.000400297	0.000449331	-0.890873	0.372998	-0.000386138	0.000609299	-0.633742	0.52625
rs62168235	2	146813239	0.000838374	0.00115719	0.724489	0.468766	0.00226503	0.00156883	1.44377	0.148804
rs80046096	2	146817220	0.000641271	0.00180944	0.354403	0.723037	-0.00174154	0.00245272	-0.710043	0.477678
rs56161088	2	146843043	-0.00158673	0.00162434	-0.976847	0.328645	0.00107993	0.00220279	0.490257	0.623952
rs111485701	2	146843546	-0.00213102	0.00144409	-1.47568	0.14003	-0.0010583	0.00195838	-0.540396	0.588924
rs873627	2	146845933	0.00198058	0.00100652	1.96774	0.0490987	0.00129062	0.00136436	0.945952	0.344174
rs114235739	2	146857861	0.00188861	0.00194893	0.969046	0.332523	-0.000437621	0.00264131	-0.165684	0.868406
rs1602445	2	146858890	-0.000209164	0.00044243	-0.472762	0.636383	-0.000121657	0.000599754	-0.202846	0.839256
rs116517278	2	146882435	0.000661113	0.00111911	0.590752	0.554687	0.000741766	0.0015174	0.48884	0.624955
rs55726321	2	146883343	-0.000776712	0.00087645	-0.886202	0.375509	-0.000570132	0.00118815	-0.479846	0.631337
rs116689858	2	146893368	-0.000478805	0.00132558	-0.361205	0.717947	-0.0036399	0.00179698	-2.02557	0.0428102
rs150362011	2	146911443	-0.000717008	0.00113481	-0.631829	0.527499	-0.00027452	0.00153862	-0.178419	0.858394
rs76823176	2	146914499	0.00227983	0.00184058	1.23865	0.215478	0.00656373	0.00249462	2.63115	0.00851015
rs72858392	2	146947635	-0.000438051	0.000947305	-0.462419	0.643781	0.00392712	0.00128398	3.05856	0.00222421
rs16826088	2	146947777	-0.000909418	0.000665379	-1.36677	0.171699	-0.000850595	0.000902097	-0.942908	0.345729
rs77353187	2	146967565	0.00146282	0.00197055	0.742343	0.45788	-0.00177276	0.00266996	-0.663965	0.506713
rs78014694	2	146967807	0.000747966	0.00105175	0.711166	0.476982	-0.000250428	0.00142628	-0.175581	0.860623
rs60498399	2	146988935	1.4e-05	0.000456938	0.0307049	0.975505	-5.01e-05	0.000619365	-0.0809457	0.935485
rs62168360	2	147000360	-0.00208476	0.00118247	-1.76306	0.0778919	0.000790959	0.00160328	0.493338	0.621774
rs10490591	2	147003565	-0.00163633	0.000760287	-2.15225	0.0313786	-0.00116927	0.00103089	-1.13423	0.256699
rs13002038	2	147010268	0.00150125	0.00162502	0.923835	0.355573	0.00111881	0.00220284	0.507894	0.611528
rs115703244	2	147011206	0.0036832	0.0013269	2.7758	0.00550694	0.000673373	0.00179904	0.374297	0.708184
rs72859983	2	147013505	-0.0011434	0.00108875	-1.0502	0.293626	0.00221215	0.00147582	1.49893	0.133893
rs13010995	2	147013891	-0.000144135	0.000537666	-0.268075	0.788642	0.000890751	0.000728738	1.22232	0.221588
rs76801822	2	147042489	-0.00198807	0.00198894	-0.999561	0.317524	-0.00212183	0.00269687	-0.786775	0.431414
rs114316986	2	147054183	0.000838288	0.00118002	0.710399	0.477457	-0.00137711	0.00160018	-0.860595	0.389462
rs115653260	2	147069333	0.00203982	0.0015052	1.35518	0.175361	0.00157412	0.00203951	0.771814	0.440225
rs76755456	2	147076444	0.00193472	0.00170484	1.13484	0.256444	0.00227859	0.00231143	0.985795	0.324234
rs72861577	2	147109928	-0.000771502	0.00116901	-0.659965	0.509277	0.000764498	0.00158438	0.482522	0.629436
rs75409413	2	147111213	-0.000172828	0.00142471	-0.121308	0.903447	0.00132375	0.00193152	0.685342	0.493129
rs36068154	2	147113434	-0.000376805	0.000590046	-0.638602	0.523082	-0.000735463	0.000799917	-0.919424	0.357875
rs2381870	2	147118058	-0.000408244	0.000439346	-0.92921	0.352781	-0.00028898	0.000595793	-0.485034	0.627652
rs75695126	2	147137224	0.00127357	0.00128535	0.990838	0.321766	0.00238667	0.0017421	1.37	0.170689
rs116788735	2	147139000	-0.00123206	0.00102709	-1.19957	0.230307	-0.00128702	0.00139192	-0.924641	0.355153
rs76325692	2	147146494	0.000180967	0.00114138	0.158551	0.874022	-0.000947987	0.00154744	-0.612615	0.540131
rs62168445	2	147150722	-0.00247578	0.00170645	-1.45084	0.146827	-0.00241981	0.00231382	-1.04581	0.295652
rs35152708	2	147152024	-0.000576642	0.00043747	-1.31813	0.187461	-0.000321082	0.000592986	-0.541467	0.588186
rs12691739	2	147152185	0.000662837	0.000431176	1.53728	0.124226	0.000741616	0.000584405	1.26901	0.204439
rs74357078	2	147158442	-0.000709951	0.000812606	-0.873672	0.382298	-0.000988854	0.0011019	-0.89741	0.369501
rs76174494	2	147162034	0.00147144	0.0017043	0.863365	0.387938	0.00206587	0.00231077	0.894018	0.371313
rs66651870	2	147162128	-0.000485449	0.000612193	-0.792968	0.427797	-0.000657207	0.000829728	-0.792075	0.428318
rs34134633	2	147173817	0.000318295	0.000932176	0.341454	0.732762	-0.00104886	0.00126389	-0.829868	0.406614
rs12611768	2	147190164	0.000670627	0.000429841	1.56018	0.118719	0.00089446	0.000582773	1.53483	0.124826
rs116199301	2	147194176	2.87e-05	0.00167431	0.0171616	0.986308	-0.000611298	0.00227008	-0.269285	0.787711
rs12990755	2	147218495	0.000916605	0.000495675	1.8492	0.0644293	0.00102385	0.000671971	1.52365	0.127597
rs4629105	2	147223677	-0.000464993	0.000624229	-0.744907	0.456328	-0.000812448	0.000846305	-0.959995	0.337059
rs113810798	2	147251425	0.000889184	0.00076131	1.16796	0.242822	0.000982853	0.00103194	0.952435	0.340877
rs79332896	2	147255328	0.0010133	0.0018263	0.55484	0.579004	-0.00332085	0.002475	-1.34176	0.179675
rs116724085	2	147255929	-0.00143259	0.00100772	-1.42161	0.155139	-0.00197221	0.0013659	-1.44389	0.148772
Affx-18183144	2	147256013	-0.00114052	0.000434521	-2.62477	0.00867132	-0.000425778	0.000589064	-0.722803	0.469801
rs72864433	2	147278899	-0.000550194	0.00114518	-0.480444	0.630912	0.00178949	0.001552	1.15302	0.248901
rs80094691	2	147283364	-0.000605301	0.00123028	-0.492004	0.622717	-0.000807874	0.00166763	-0.484443	0.628072
rs11674231	2	147283695	0.000474567	0.000426615	1.1124	0.265966	0.00105139	0.000578374	1.81783	0.0690909
rs71430050	2	147287783	0.00108828	0.000598676	1.8178	0.0690954	0.00152778	0.000811493	1.88267	0.0597456
rs13429725	2	147292648	-0.000636909	0.000520026	-1.22476	0.220665	-0.00106792	0.000705128	-1.51451	0.129898
rs28460073	2	147312691	-0.000164752	0.0010468	-0.157386	0.874941	1.65e-06	0.0014189	0.00116144	0.999073
rs35730722	2	147316678	-0.00121911	0.00136153	-0.895395	0.370577	0.00160217	0.0018459	0.86796	0.385417
rs13415338	2	147350046	-0.0004997	0.000557479	-0.896357	0.370063	-0.00145392	0.000755749	-1.92381	0.0543797
rs12476753	2	147354286	-0.000110773	0.00122415	-0.0904897	0.927898	0.00256094	0.00166101	1.54179	0.123125
rs4433946	2	147356327	0.000208765	0.000454231	0.459602	0.645802	0.000771578	0.00061575	1.25307	0.210181
rs4468762	2	147357384	0.00217123	0.00104987	2.06809	0.0386324	0.00365047	0.00142385	2.5638	0.0103537
rs115287250	2	147377575	0.00154974	0.000958132	1.61745	0.105781	0.000442221	0.00129926	0.340364	0.733583
rs73014745	2	147390482	0.00232718	0.00111537	2.08647	0.0369369	0.00464547	0.00151293	3.07051	0.00213714
rs74402763	2	147411919	-0.00214407	0.00119567	-1.7932	0.0729418	-0.00340091	0.00162149	-2.09739	0.0359595
rs78184323	2	147426914	0.00233336	0.00100517	2.32136	0.0202679	0.00196332	0.00136247	1.441	0.149586
rs114659078	2	147437706	0.000416577	0.00113799	0.366065	0.714317	-0.00210603	0.00154163	-1.36611	0.171906
rs79918810	2	147442471	-0.000111123	0.000742342	-0.149693	0.881007	-0.000992742	0.00100634	-0.986488	0.323895
rs34507496	2	147445234	-0.000504039	0.000503163	-1.00174	0.316469	-0.000523788	0.000682151	-0.767848	0.442578
rs4275971	2	147451283	0.000522422	0.000436742	1.19618	0.231627	5.92e-05	0.000592153	0.0999019	0.920422
rs6430130	2	147456988	0.00016711	0.000442153	0.377947	0.70547	-0.000450528	0.000599531	-0.751467	0.452372
rs13411484	2	147467507	0.000170389	0.000457502	0.372433	0.709571	0.000250503	0.000620298	0.403844	0.686328
rs79797075	2	147471944	0.000655924	0.00104051	0.630388	0.528441	0.00141864	0.00141041	1.00583	0.314497
rs114133468	2	147474901	-0.000287516	0.00128802	-0.223222	0.823363	-0.00208052	0.00174633	-1.19137	0.23351
rs115728170	2	147477186	0.00144997	0.000949517	1.52706	0.126748	0.00068287	0.00128726	0.530484	0.595777
rs57003031	2	147488649	0.000146358	0.000449922	0.325298	0.744956	-0.000224146	0.000609862	-0.367535	0.71322
rs78630754	2	147498836	-0.00049604	0.00105943	-0.468215	0.639631	-0.000307636	0.00143654	-0.214152	0.830429
rs78418480	2	147501950	-0.00125511	0.00168219	-0.746119	0.455596	-0.00247809	0.00228016	-1.08681	0.277124
rs115069241	2	147524359	-0.0006623	0.0010727	-0.617416	0.536961	0.00238233	0.00145447	1.63793	0.101436
rs115595144	2	147528546	-0.00105519	0.00112723	-0.936087	0.349229	-0.00418398	0.00152792	-2.73835	0.00617513
rs12328949	2	147544860	-0.00045912	0.000447482	-1.02601	0.304889	-0.000674039	0.000606657	-1.11107	0.266538
rs12328950	2	147544916	0.000226244	0.00049733	0.454916	0.64917	-0.000504364	0.000674094	-0.74821	0.454334
rs114451436	2	147555316	-0.0016216	0.00126579	-1.2811	0.200159	-0.00169157	0.00171578	-0.985888	0.324189
rs6759223	2	147556947	1.74e-05	0.000437565	0.0397835	0.968266	0.000349197	0.000593333	0.588534	0.556174
rs60468069	2	147583923	0.000373818	0.00053171	0.703048	0.482026	0.00070896	0.000720952	0.983367	0.325428
rs4411641	2	147596973	0.000434615	0.000437844	0.992625	0.320893	0.000897609	0.000593508	1.51238	0.130439
rs78887889	2	147607824	0.00231626	0.00147997	1.56507	0.117567	-0.00272825	0.00200591	-1.36011	0.173798
rs13022139	2	147617188	-0.000142253	0.000626224	-0.227159	0.8203	1.11e-05	0.000848899	0.0130212	0.989611
rs17491595	2	147625055	0.00177966	0.000849173	2.09575	0.036105	-0.00121473	0.00115106	-1.05532	0.291282
rs17419725	2	147631186	0.000971031	0.000822836	1.1801	0.237961	0.00136893	0.00111557	1.22711	0.219783
rs80079632	2	147631954	-3.24e-06	0.00154402	-0.00209836	0.998326	0.00315391	0.00209294	1.50692	0.131831
rs76518252	2	147637088	0.00171734	0.00112414	1.52769	0.126589	-0.00129015	0.00152496	-0.846019	0.397543
rs72856206	2	147643975	-0.000463241	0.00101975	-0.454268	0.649636	-0.000409611	0.00138274	-0.296231	0.767054
rs951584	2	147648705	-0.000180559	0.000988593	-0.182642	0.855079	0.00227174	0.00134042	1.69479	0.0901158
rs12988759	2	147667077	-0.000523634	0.00067124	-0.7801	0.435333	-0.000387311	0.00090956	-0.425823	0.670237
rs1913676	2	147667221	0.000535536	0.000519269	1.03133	0.302389	0.000528604	0.000704124	0.750726	0.452818
rs62167847	2	147670941	-0.000207915	0.000790857	-0.262898	0.792629	0.00206211	0.00107205	1.92352	0.0544156
rs60110513	2	147692528	0.000757644	0.000930805	0.813967	0.415665	0.0024914	0.0012616	1.9748	0.0482923
rs115397207	2	147701325	0.00277607	0.0014686	1.89029	0.05872	0.00449584	0.00199124	2.2578	0.0239586
rs79756976	2	147702819	0.00078206	0.000539815	1.44876	0.147407	0.000164205	0.000731807	0.224383	0.822459
rs114662631	2	147705216	-0.00110244	0.00159914	-0.689394	0.490576	0.00064902	0.0021675	0.299433	0.76461
rs59529748	2	147711659	0.000763961	0.000541088	1.4119	0.157981	0.000258364	0.000733583	0.352195	0.724693
rs116211093	2	147721932	0.000389959	0.00128057	0.304519	0.760733	-0.00459034	0.00173477	-2.64609	0.00814326
rs11674941	2	147743365	0.000366863	0.00122068	0.30054	0.763765	-0.0034063	0.00165457	-2.05872	0.0395216
rs114859965	2	147743716	0.00108007	0.00174885	0.617588	0.536847	-0.00206378	0.00237152	-0.870235	0.384173
rs75277602	2	147754363	-0.000701923	0.00162228	-0.432676	0.66525	-0.00140909	0.00219865	-0.640891	0.521594
rs11684620	2	147763602	0.00165674	0.000752465	2.20175	0.027684	0.000271374	0.00101967	0.26614	0.790131
rs74987687	2	147776698	0.000382803	0.001842	0.207819	0.83537	0.000796396	0.00249739	0.318891	0.74981
rs1515265	2	147795457	0.00144196	0.00102021	1.4134	0.157539	0.00286417	0.00138281	2.07127	0.0383345
rs10497004	2	147797710	0.00142617	0.00108047	1.31995	0.186851	0.00543514	0.00146385	3.71291	0.000204924
rs2034526	2	147804074	-0.000154267	0.00061423	-0.251155	0.801694	0.0012369	0.000832826	1.48518	0.137496
rs2254296	2	147808963	6.45e-05	0.000463564	0.139174	0.889313	0.00167707	0.000628522	2.66827	0.00762461
rs13000997	2	147818046	3.28e-05	0.00080106	0.0409043	0.967372	-0.000255503	0.0010857	-0.235334	0.813949
rs2598505	2	147819791	4.15e-05	0.000460696	0.0900892	0.928216	0.00165506	0.000624578	2.64989	0.00805232
rs16826827	2	147825689	-0.00136699	0.000640999	-2.1326	0.0329585	0.000352878	0.000868966	0.406089	0.684677
rs116548105	2	147842611	-0.00034657	0.00109974	-0.315138	0.752657	-0.000493735	0.00149116	-0.331107	0.740564
rs113062575	2	147858088	-2.29e-05	0.00165195	-0.0138502	0.988949	0.000321555	0.00224016	0.143541	0.885863
rs59472565	2	147863751	0.000206917	0.000598864	0.345515	0.729708	0.00182116	0.000811623	2.24384	0.0248431
rs72857597	2	147886582	-0.000179779	0.00110157	-0.163203	0.870358	0.00338496	0.00149383	2.26597	0.0234542
rs12475020	2	147888800	-0.00090827	0.000503073	-1.80544	0.0710063	9.79e-05	0.000681904	0.143549	0.885857
rs78559067	2	147916117	0.0011026	0.00133419	0.826416	0.408569	-0.00134357	0.00180835	-0.742983	0.457493
rs2218843	2	147917384	0.000860951	0.000935468	0.920343	0.357394	0.000313808	0.0012686	0.247365	0.804626
rs1083455	2	147918261	-0.000680432	0.000433408	-1.56996	0.116426	0.00155264	0.000587494	2.64281	0.00822247
rs79859862	2	147922467	-0.000563629	0.000925232	-0.609176	0.542408	-0.00201037	0.00125441	-1.60265	0.109014
rs35956613	2	147924856	-1.17e-05	0.000545301	-0.0215446	0.982811	0.00247676	0.000739199	3.35059	0.000806482
rs10183212	2	147927493	-0.000272061	0.000787311	-0.345557	0.729676	0.00219731	0.00106743	2.05851	0.0395423
rs114134341	2	147936013	0.000396905	0.00135626	0.292647	0.769792	0.00115289	0.00183778	0.627331	0.530443
rs76298403	2	147953419	-0.00372709	0.00118945	-3.13346	0.00172774	-0.00373748	0.00161226	-2.31816	0.0204411
rs67996343	2	147955013	0.00128833	0.00129387	0.995718	0.319388	-0.0020735	0.00175486	-1.18158	0.237374
rs74416400	2	147955387	0.000144366	0.00080779	0.178717	0.85816	0.000180317	0.00109515	0.164651	0.869219
rs72859290	2	147981914	0.000253371	0.00106715	0.237428	0.812325	0.00434109	0.00144694	3.00018	0.00269843
rs17662921	2	147991466	0.00155928	0.00126165	1.23591	0.216494	0.00545631	0.00171003	3.19077	0.00141906
rs17663027	2	147992667	0.00280434	0.00110031	2.54867	0.010814	0.000621649	0.00149189	0.416687	0.676908
rs12476865	2	147993969	0.00140916	0.000427324	3.29762	0.000975177	0.000248958	0.00057984	0.429357	0.667664
rs116461266	2	147997171	-0.00167827	0.00142031	-1.18162	0.237357	-0.00222647	0.00192596	-1.15603	0.247671
rs11685340	2	147999834	-0.00131138	0.000848569	-1.5454	0.122251	-0.00340605	0.00115031	-2.96098	0.00306681
rs13429233	2	148012662	0.00215265	0.00143614	1.49891	0.133898	0.00526413	0.00194692	2.70383	0.00685491
rs72861805	2	148012817	-0.00171403	0.000655336	-2.6155	0.00891018	-0.0019178	0.000888408	-2.15869	0.0308747
rs80153257	2	148042800	-0.00198234	0.000926111	-2.1405	0.032315	0.00162018	0.00125599	1.28996	0.197064
rs10170049	2	148048811	0.000556556	0.000628413	0.885654	0.375805	0.000768048	0.000852232	0.901219	0.367473
rs16827175	2	148048910	-3.91e-05	0.000550598	-0.071065	0.943346	0.00177648	0.000746431	2.37997	0.0173149
rs16827183	2	148053829	0.000167263	0.00153818	0.108741	0.913408	-0.000741613	0.00208577	-0.355559	0.722171
rs74548003	2	148067569	0.00158694	0.00111858	1.41871	0.155983	0.00023532	0.00151635	0.155188	0.876673
rs75227064	2	148094000	0.00221137	0.000896982	2.46534	0.0136887	0.000278035	0.00121634	0.228584	0.819193
rs74771389	2	148098200	-0.000440707	0.000767722	-0.574045	0.565938	-0.00254605	0.00104083	-2.44617	0.0144389
rs78911733	2	148108408	0.000267925	0.000599722	0.446748	0.655057	0.00175924	0.000812968	2.16398	0.030467
rs16827232	2	148111010	-0.00111914	0.00117766	-0.950312	0.341955	-0.00118374	0.0015968	-0.74132	0.4585
rs72861865	2	148126573	-0.001531	0.000754423	-2.02936	0.0424224	-0.00101066	0.00102267	-0.988259	0.323026
rs72861886	2	148142227	-0.00298764	0.000941469	-3.17339	0.00150687	-0.00157912	0.00127626	-1.2373	0.215977
rs149675079	2	148148219	0.000173212	0.00183311	0.0944908	0.924719	0.00592187	0.00248491	2.38313	0.0171666
rs17665084	2	148151205	-0.00316645	0.00205751	-1.53898	0.123811	0.00141483	0.00278955	0.507189	0.612023
rs1439678	2	148153368	-0.000622747	0.000638728	-0.974979	0.329571	-0.00220411	0.000866193	-2.54459	0.0109412
rs4662501	2	148171247	-0.000686986	0.000647961	-1.06023	0.289042	0.000113429	0.000878222	0.129157	0.897233
rs34588778	2	148183448	0.00170852	0.00102053	1.67415	0.0941015	0.00111056	0.00138323	0.802876	0.422047
rs72863542	2	148186785	-0.00136818	0.000562095	-2.43408	0.0149303	-0.00116495	0.000761948	-1.52891	0.126287
rs12691755	2	148189702	-0.00166964	0.00068414	-2.44049	0.0146681	-0.00371112	0.000927486	-4.00127	6.3e-05
rs2043913	2	148193848	-0.00247727	0.00078546	-3.15391	0.00161116	-0.00354723	0.00106485	-3.3312	0.00086483
rs1438881	2	148214155	-0.00135871	0.000882708	-1.53926	0.123743	-0.00109522	0.00119665	-0.915239	0.360067
rs4662505	2	148215682	-0.00299271	0.000981288	-3.04978	0.00229028	-0.00364789	0.00133058	-2.74157	0.00611492
rs78478221	2	148226635	0.00262404	0.00181424	1.44636	0.148079	0.000758835	0.00245947	0.308535	0.757675
rs13392570	2	148229438	-0.00107041	0.000785344	-1.36298	0.172891	-6.61e-05	0.00106453	-0.0620559	0.950518
rs72863597	2	148239755	0.000451179	0.00107275	0.420581	0.674062	0.00168359	0.00145436	1.15761	0.247022
rs72865613	2	148258128	0.00072973	0.00101652	0.717868	0.472839	-0.000572506	0.00137772	-0.415547	0.677742
rs7560572	2	148260990	-0.00147725	0.000427757	-3.45347	0.000553503	-0.000777364	0.000580112	-1.34002	0.180239
rs13033948	2	148261681	-0.000491752	0.000448029	-1.09759	0.272384	-0.000398432	0.000607304	-0.656067	0.511781
rs114284975	2	148261961	0.00153579	0.000982596	1.56299	0.118056	0.00125219	0.00133243	0.939778	0.347332
rs76767033	2	148263558	0.000560062	0.0018684	0.299755	0.764365	-0.00322098	0.00253297	-1.27162	0.203508
rs74581471	2	148264182	-0.00013986	0.000970618	-0.144094	0.885426	0.00141789	0.00131533	1.07797	0.281047
rs11891723	2	148272869	-0.00272791	0.00103566	-2.63399	0.00843924	-0.00339863	0.00140392	-2.42082	0.0154863
rs78685281	2	148276631	0.00113109	0.00162342	0.696736	0.485969	0.00162463	0.0022006	0.738268	0.460352
rs6752110	2	148283393	0.000373133	0.000489417	0.762404	0.445819	0.000637887	0.000663395	0.961549	0.336277
rs1438873	2	148287033	8.92e-05	0.000428397	0.208103	0.835148	-0.000520709	0.000580978	-0.896264	0.370113
rs12992493	2	148287410	-0.00130748	0.000845495	-1.54641	0.122006	0.00033656	0.00114642	0.293575	0.769083
rs115628062	2	148290375	-0.000425318	0.00172711	-0.24626	0.805481	-0.000644645	0.00234046	-0.275435	0.782982
rs74612536	2	148296709	-0.00189154	0.00149354	-1.26648	0.205341	0.000753058	0.00202489	0.3719	0.709967
rs13413754	2	148328907	0.000501433	0.000427796	1.17213	0.241145	0.000599808	0.00058001	1.03413	0.301075
rs142428532	2	148329344	8.84e-05	0.00150477	0.0587434	0.953157	-0.00209733	0.00204029	-1.02796	0.303971
rs114664351	2	148331978	0.000410577	0.00167815	0.24466	0.80672	0.00354651	0.00227498	1.55892	0.119017
rs10181805	2	148337163	-0.000315868	0.00053581	-0.589516	0.555516	0.000305713	0.000726215	0.420967	0.673779
rs111472136	2	148345849	0.00167405	0.00175477	0.953997	0.340086	8.93e-06	0.00237905	0.00375514	0.997004
rs75448467	2	148347732	-0.00212158	0.00160162	-1.32465	0.185289	-0.00268372	0.0021713	-1.236	0.21646
rs62168160	2	148353308	0.000560673	0.000530725	1.05643	0.290773	0.000820898	0.000719955	1.14021	0.254201
rs77583036	2	148360928	-0.000222749	0.00172672	-0.129001	0.897357	0.00206586	0.00234006	0.882826	0.377331
rs7568976	2	148361434	-0.000987377	0.000451234	-2.18817	0.0286579	-0.00125448	0.000612014	-2.04976	0.0403892
rs77242431	2	148364131	0.00150321	0.00106389	1.41294	0.157674	0.00189433	0.00144252	1.31321	0.189114
rs6430213	2	148367394	0.000892805	0.000435383	2.05062	0.0403048	0.000449114	0.000590287	0.760839	0.446754
rs72859001	2	148367564	-0.00291824	0.00105237	-2.77301	0.00555442	-0.00263193	0.00142588	-1.84583	0.0649184
rs6430214	2	148367601	0.000634016	0.000437178	1.45025	0.14699	0.000387558	0.000592628	0.653966	0.513134
rs16827560	2	148370350	0.000206735	0.000925687	0.223332	0.823277	0.000860436	0.00125521	0.685489	0.493036
rs78567867	2	148371457	0.00131951	0.00178087	0.740939	0.458731	-0.00110588	0.00241428	-0.458059	0.64691
rs4516372	2	148374082	-0.00144796	0.000676681	-2.1398	0.0323721	-0.00104403	0.000917284	-1.13818	0.255048
rs4427955	2	148377892	-0.00179127	0.000427192	-4.19312	2.75e-05	-0.00188927	0.000579447	-3.26047	0.00111241
rs10497015	2	148378069	0.00244119	0.000437652	5.57792	2.44e-08	0.00238739	0.000593346	4.02361	5.73e-05
rs17726971	2	148390474	-0.00013739	0.00106465	-0.129046	0.897321	0.00136658	0.00144322	0.946895	0.343693
rs113921955	2	148391033	-0.000404854	0.00102408	-0.395333	0.692597	0.000560147	0.00138877	0.40334	0.686698
rs115367241	2	148391838	0.00420849	0.00115988	3.62839	0.000285239	0.00381029	0.00157251	2.42306	0.0153908
rs72863060	2	148397262	-0.00308785	0.00119786	-2.57781	0.00994327	-0.00141151	0.00162376	-0.869284	0.384692
rs76728879	2	148397291	-0.00265053	0.00131297	-2.01873	0.0435165	-4.17e-05	0.00177954	-0.0234179	0.981317
rs1919443	2	148398301	-0.00147166	0.000705259	-2.0867	0.0369159	1.45e-05	0.000956054	0.0151884	0.987882
rs114422697	2	148402104	-0.00332058	0.00139707	-2.37682	0.0174631	0.00142987	0.00189427	0.754843	0.450344
rs114949981	2	148405006	-0.00282683	0.00141352	-1.99985	0.0455171	-0.00371443	0.00191637	-1.93826	0.0525924
rs76724416	2	148412390	-0.00174649	0.00112254	-1.55583	0.11975	-0.000427174	0.0015216	-0.280741	0.77891
rs10188716	2	148418820	-0.00239277	0.000924767	-2.58743	0.00967002	-0.000479633	0.0012536	-0.382605	0.702013
rs1950047	2	148428613	0.00285468	0.000434099	6.57611	4.84e-11	0.00301709	0.00058844	5.12727	2.94e-07
rs1528840	2	148446365	0.000600669	0.00154426	0.388968	0.6973	0.00146016	0.0020934	0.697508	0.485486
rs78254495	2	148448836	0.00400065	0.00213326	1.87537	0.0607427	0.00188009	0.00289151	0.650211	0.515556
rs1919445	2	148454344	0.00329628	0.000454877	7.24653	4.29e-13	0.00302066	0.00061671	4.89803	9.69e-07
rs79120240	2	148461293	-0.0027952	0.000705222	-3.96357	7.39e-05	-0.00142784	0.00095623	-1.4932	0.135386
rs1919447	2	148462864	1.32e-06	0.00050879	0.00259916	0.997926	0.000186092	0.000689884	0.269744	0.787358
rs17677891	2	148471037	0.00363459	0.00115853	3.13725	0.00170557	0.00579565	0.00157046	3.69042	0.000223926
rs115428710	2	148473811	0.00178251	0.00156943	1.13576	0.256056	0.000144444	0.00212752	0.0678929	0.945871
rs12996302	2	148476706	0.00497572	0.000474618	10.4836	1.04e-25	0.00424189	0.000643536	6.59154	4.36e-11
rs7584099	2	148478336	-0.00405582	0.000427862	-9.47927	2.58e-21	-0.00372505	0.000580135	-6.42099	1.36e-10
rs72867111	2	148495196	-0.000352874	0.0011808	-0.298843	0.76506	0.00195359	0.00160118	1.2201	0.222428
rs16827789	2	148512859	-0.000741012	0.00092274	-0.803056	0.421943	-0.00184084	0.00125118	-1.47128	0.141217
rs4662293	2	148515565	0.00484536	0.000467414	10.3663	3.56e-25	0.00444953	0.000633729	7.02119	2.2e-12
rs13389894	2	148517747	-0.00355257	0.000734891	-4.83414	1.34e-06	-0.00402992	0.000996432	-4.04435	5.25e-05
rs6757199	2	148522589	-0.00335319	0.000445722	-7.52306	5.37e-14	-0.00339949	0.000604541	-5.62326	1.88e-08
rs78439699	2	148524093	0.000507049	0.00119827	0.423152	0.672185	0.00230597	0.00162448	1.41952	0.155749
rs12989810	2	148563876	0.0047409	0.000466836	10.1554	3.16e-24	0.00452397	0.000632851	7.14855	8.79e-13
rs76966748	2	148569240	-0.00345147	0.000863083	-3.999	6.36e-05	-0.00199631	0.00117005	-1.70617	0.0879781
rs116633454	2	148594594	0.00464332	0.00133705	3.47281	0.00051512	0.004136	0.00181286	2.28147	0.0225211
rs13017754	2	148595355	0.00519793	0.000467786	11.1118	1.11e-28	0.00466444	0.000634143	7.3555	1.91e-13
rs74733591	2	148596641	-0.000878787	0.00117381	-0.748664	0.45406	-0.00195121	0.00159143	-1.22607	0.220173
rs115922692	2	148596644	0.00381453	0.00151852	2.512	0.0120054	-0.0016767	0.00205826	-0.814624	0.415288
rs13023729	2	148601709	0.00479736	0.000646239	7.4235	1.14e-13	0.00349797	0.000876335	3.99159	6.56e-05
rs74508961	2	148607647	-0.00193459	0.000718691	-2.69183	0.00710658	-0.00321435	0.000974265	-3.29926	0.000969517
rs116464528	2	148619927	-0.000894567	0.00206371	-0.433476	0.664669	0.00201206	0.00279731	0.719286	0.471965
rs17742246	2	148628050	0.000175847	0.000534142	0.329214	0.741994	0.000565698	0.000724095	0.781248	0.434657
rs7560502	2	148637462	0.000189234	0.000535343	0.353482	0.723728	0.000491083	0.000725776	0.676632	0.49864
rs17742573	2	148643956	0.00480951	0.000811545	5.92636	3.1e-09	0.00296448	0.00110035	2.69412	0.00705783
rs1128919	2	148657117	0.00498696	0.000465012	10.7244	7.91e-27	0.00442823	0.000630554	7.02277	2.18e-12
rs2303391	2	148680762	-0.00428474	0.00114087	-3.75568	0.000172907	-0.00314519	0.00154602	-2.03437	0.041915
rs116761072	2	148681521	0.00376116	0.00127703	2.94523	0.0032274	0.00713432	0.00173251	4.1179	3.82e-05
rs3768684	2	148703965	-0.00416497	0.000438911	-9.48933	2.34e-21	-0.00386808	0.000595059	-6.50034	8.03e-11
rs13012311	2	148707032	0.00496777	0.000465964	10.6613	1.56e-26	0.00452922	0.00063138	7.17352	7.33e-13
rs2307394	2	148716428	0.00498209	0.00046632	10.6838	1.22e-26	0.00448552	0.000632063	7.09663	1.28e-12
rs76938049	2	148721823	-0.00205363	0.00147709	-1.39032	0.164434	-0.00307442	0.00200208	-1.53562	0.124633
rs17219029	2	148725566	0.00336535	0.00210324	1.60008	0.109581	0.00187837	0.00285084	0.658881	0.509973
rs2307397	2	148730367	-0.00121979	0.000944248	-1.29181	0.196423	-0.0018189	0.00128007	-1.42094	0.155336
rs114668372	2	148731331	0.00280786	0.0012579	2.23218	0.0256041	0.00336494	0.00170489	1.9737	0.0484166
rs75322814	2	148737283	-0.00231003	0.000734857	-3.14351	0.00166953	-0.00218766	0.000996291	-2.19581	0.0281066
rs74590630	2	148757734	-0.000545275	0.00187629	-0.290614	0.771347	0.000258421	0.0025436	0.101596	0.919077
rs62169552	2	148776598	0.00194926	0.00153045	1.27365	0.202789	0.00423856	0.00207553	2.04216	0.0411367
rs17218798	2	148778043	-0.0042936	0.00118571	-3.62111	0.000293387	-0.00210004	0.00160714	-1.3067	0.191316
rs11896010	2	148789730	0.00508761	0.000465501	10.9293	8.45e-28	0.00455253	0.000631131	7.2133	5.47e-13
rs114543138	2	148810894	0.00296025	0.000942588	3.14055	0.00168647	0.00187551	0.00127755	1.46805	0.142091
rs115009322	2	148810992	0.00340454	0.00102985	3.30585	0.000947013	0.00130715	0.00139612	0.93628	0.34913
rs10174206	2	148815661	-0.00329151	0.000531866	-6.18861	6.08e-10	-0.00327123	0.000721031	-4.53688	5.71e-06
rs1234432	2	148818084	0.000504569	0.000697775	0.723111	0.469612	-7.73e-05	0.000945951	-0.0817064	0.93488
rs112184638	2	148824879	-0.00124186	0.00141789	-0.87585	0.381112	-0.00260994	0.00192197	-1.35795	0.174479
rs12691773	2	148829322	0.00396584	0.00043131	9.19488	3.78e-20	0.00372707	0.000584737	6.37393	1.85e-10
rs12997434	2	148835962	0.0038397	0.0012405	3.09528	0.00196644	0.00326527	0.00168156	1.94181	0.0521607
rs78938661	2	148837156	-0.00220326	0.00142137	-1.5501	0.12112	0.000122955	0.00192719	0.0638002	0.949129
rs112585685	2	148839096	-0.00144461	0.00093275	-1.54877	0.121439	-0.00339407	0.00126425	-2.68464	0.00726109
rs13015552	2	148843372	0.0045518	0.000439563	10.3553	4e-25	0.00433886	0.000595905	7.28112	3.32e-13
rs13426269	2	148865529	-0.000310686	0.00163222	-0.190346	0.849038	-0.00342175	0.00221355	-1.54582	0.12215
rs41477845	2	148875566	-0.000805394	0.00130017	-0.619454	0.535618	0.00164387	0.00176288	0.93249	0.351084
rs12469593	2	148883419	-0.00523199	0.00122955	-4.2552	2.09e-05	-0.00348527	0.00166707	-2.09066	0.0365591
rs10928377	2	148900148	-0.00414721	0.000438491	-9.45792	3.16e-21	-0.00384286	0.00059488	-6.4599	1.05e-10
rs62183899	2	148915940	-0.000690131	0.00143553	-0.480749	0.630696	0.00168878	0.00194587	0.867875	0.385463
rs10497031	2	148918835	0.000427094	0.000686636	0.62201	0.533936	0.000312243	0.000931146	0.335332	0.737375
rs116361177	2	148932946	-0.00121918	0.00186352	-0.654239	0.512959	-0.00523107	0.00252581	-2.07104	0.0383556
rs6430301	2	148953669	0.000613925	0.000664317	0.924145	0.355412	-7.02e-05	0.000900554	-0.0779388	0.937877
rs74921739	2	148959594	-0.000668781	0.00127227	-0.525658	0.599126	0.000588559	0.00172537	0.34112	0.733013
rs4246606	2	148964449	-0.00126391	0.000484778	-2.60719	0.0091292	-0.0016191	0.000657171	-2.46374	0.0137503
rs74698289	2	148964849	0.00151305	0.00133157	1.13629	0.255834	0.000665053	0.0018052	0.368409	0.712568
rs114102696	2	148971586	0.00250041	0.00129709	1.92771	0.0538921	0.00590039	0.00175951	3.35342	0.000798282
rs17334363	2	148972582	0.000221087	0.000758921	0.291317	0.770809	0.00139352	0.00102881	1.3545	0.175576
rs77312209	2	148978082	0.00171886	0.00198194	0.867259	0.385801	0.00332309	0.00268738	1.23656	0.216252
rs116490791	2	148992548	-0.00150763	0.00157191	-0.959107	0.337506	-0.00164896	0.00213083	-0.773856	0.439017
rs114691603	2	149007962	0.00287715	0.00101402	2.83736	0.00454907	0.000297457	0.00137514	0.216311	0.828746
rs34380714	2	149011594	0.00266324	0.000497535	5.35287	8.66e-08	0.002041	0.000674465	3.02611	0.00247744
rs13427748	2	149015662	-0.00387027	0.00154621	-2.50307	0.0123126	-0.00370337	0.00209711	-1.76594	0.0774075
rs114948942	2	149024073	-0.00381358	0.00185972	-2.05062	0.0403049	-0.00678727	0.0025214	-2.69186	0.00710577
rs961207	2	149024933	-0.00148549	0.000448844	-3.3096	0.000934413	0.000154178	0.000608281	0.253466	0.799908
rs4972345	2	149032186	0.000455993	0.00054695	0.833702	0.404449	-9.47e-05	0.000741971	-0.12769	0.898394
rs114223935	2	149056051	-6.31e-06	0.000883458	-0.00714076	0.994303	0.000471353	0.00119784	0.393502	0.693949
rs115615999	2	149056369	-0.004831	0.00160229	-3.01506	0.00256946	-0.00100786	0.00217045	-0.464356	0.642393
rs76316654	2	149063814	0.00143775	0.00130111	1.10502	0.269151	-0.00113692	0.00176311	-0.64484	0.519032
rs12463708	2	149073944	-0.00146715	0.00053945	-2.71971	0.0065342	-0.00207153	0.00073129	-2.8327	0.00461595
rs17276501	2	149087536	-0.00148734	0.00045112	-3.297	0.000977341	-4.6e-05	0.000611679	-0.0752436	0.940021
rs80319776	2	149090166	0.00368983	0.0017292	2.13384	0.0328566	0.00524311	0.00234404	2.23679	0.025301
rs56178042	2	149091769	-0.00143521	0.000551158	-2.60399	0.00921508	-0.00229964	0.000747172	-3.07778	0.00208565
rs13403308	2	149098444	-0.000878035	0.000495838	-1.77081	0.0765936	-0.00137652	0.000672204	-2.04776	0.040584
rs16828570	2	149106743	-0.000795926	0.000495652	-1.60582	0.108315	-0.00150295	0.000671862	-2.23699	0.0252877
rs17276953	2	149107492	-0.00306123	0.000847964	-3.6101	0.00030613	-0.00155094	0.00115022	-1.34838	0.177537
rs17355620	2	149108377	-0.00145026	0.00189495	-0.765328	0.444077	-0.00137137	0.00256893	-0.533831	0.593459
rs7567204	2	149119241	0.00122626	0.000427278	2.86995	0.00410571	0.000374646	0.000579441	0.646564	0.517915
rs115343392	2	149120148	0.00221638	0.00118154	1.87584	0.0606788	0.00254232	0.00160193	1.58703	0.112506
rs115998989	2	149130071	5.52e-05	0.00156854	0.0352192	0.971905	0.00262126	0.00212622	1.23283	0.217641
rs72859326	2	149130406	-0.00156745	0.00091756	-1.70828	0.0875863	-0.00124056	0.00124373	-0.997453	0.318546
rs74878285	2	149148673	-0.00169181	0.00128661	-1.31494	0.18853	0.00140929	0.00174431	0.807935	0.419128
rs12613727	2	149151358	0.00114218	0.000427	2.67488	0.007476	0.00031389	0.000578879	0.542238	0.587655
rs12998802	2	149154317	0.00100819	0.000432603	2.33053	0.0197789	-0.000211894	0.000586561	-0.361248	0.717914
rs12475363	2	149159339	0.00127539	0.000913512	1.39614	0.162673	0.00145667	0.00123817	1.17647	0.239407
rs77455407	2	149161084	0.00025301	0.00101572	0.249095	0.803287	-0.00167314	0.00137795	-1.21423	0.224663
rs11900654	2	149165632	0.00045224	0.000519979	0.869727	0.38445	6.21e-06	0.000704953	0.00880509	0.992975
rs10196277	2	149188375	-0.000847007	0.000432549	-1.95818	0.0502103	0.000491896	0.000586458	0.838758	0.401606
rs115198128	2	149198582	-0.000245103	0.00146856	-0.1669	0.867449	-0.00131462	0.00199252	-0.659779	0.509396
rs1446553	2	149201775	0.000744859	0.000486486	1.5311	0.125746	0.000611017	0.000659467	0.926533	0.35417
rs76838430	2	149204328	6.09e-05	0.0013741	0.0443294	0.964642	-0.000109222	0.00186253	-0.0586418	0.953237
rs13014173	2	149205376	0.000609583	0.000894594	0.681407	0.495614	-0.000626702	0.00121262	-0.516817	0.605284
rs4972362	2	149206799	0.0002589	0.000490381	0.527956	0.59753	-0.000205872	0.000664803	-0.309674	0.756809
rs11690040	2	149208646	-0.000554442	0.000450618	-1.2304	0.218547	-0.000976375	0.000610868	-1.59834	0.109968
rs1979038	2	149210898	-0.000516313	0.000708008	-0.729247	0.465851	6.41e-05	0.000960929	0.0666776	0.946838
rs4972365	2	149215139	-0.000655725	0.000784118	-0.836257	0.403011	0.000477968	0.00106287	0.449698	0.652929
rs6728931	2	149219644	-0.000459463	0.000438035	-1.04892	0.294216	-0.000196941	0.000593843	-0.331638	0.740163
rs72861116	2	149224493	0.00200069	0.00185514	1.07846	0.280829	0.00371415	0.00251479	1.47692	0.139698
rs62184051	2	149224853	-0.00042608	0.00078313	-0.544072	0.586392	0.000521192	0.00106182	0.490846	0.623536
rs56200529	2	149225624	-0.000381796	0.000715611	-0.533525	0.593671	-0.00048192	0.000970463	-0.496587	0.619481
rs76376628	2	149229484	0.00194277	0.00119506	1.62567	0.104021	0.00370775	0.00161951	2.28943	0.0220551
rs13406161	2	149229721	0.000164526	0.000465367	0.35354	0.723684	0.000423558	0.000630839	0.67142	0.501953
rs1543255	2	149234991	0.00121617	0.000693171	1.7545	0.079346	0.000523206	0.000939549	0.55687	0.577617
rs2166485	2	149245727	5.14e-05	0.00197771	0.025979	0.979274	0.000579272	0.00268101	0.216065	0.828937
rs112498536	2	149246906	0.0012604	0.000842493	1.49604	0.134645	0.000486955	0.00114211	0.426362	0.669844
rs112969279	2	149248536	-0.00197985	0.00110178	-1.79695	0.072344	0.000925051	0.00149333	0.619456	0.535617
rs79234009	2	149251014	-0.00150213	0.000879207	-1.70851	0.0875436	-0.00114505	0.00119204	-0.960583	0.336763
rs17356995	2	149251359	-0.000585588	0.00141397	-0.414144	0.678769	0.000155351	0.00191734	0.0810243	0.935423
rs16828693	2	149258834	0.000966862	0.000693406	1.39437	0.163208	0.000346526	0.000940159	0.368583	0.712439
rs115609480	2	149259869	-0.00165736	0.000906653	-1.828	0.0675508	-0.00120888	0.00122891	-0.983702	0.325263
rs12466963	2	149261223	0.000689165	0.000618983	1.11338	0.265544	0.000228964	0.000839386	0.272776	0.785026
rs16828708	2	149270710	-0.000208333	0.000486047	-0.428627	0.668195	0.000410224	0.000658922	0.622568	0.533569
rs78457227	2	149272303	-0.00356705	0.0015364	-2.3217	0.02025	-0.00412122	0.00208328	-1.97824	0.0479031
rs36011766	2	149276281	0.000646053	0.00173237	0.372931	0.7092	-0.00243324	0.00234837	-1.03614	0.300137
rs35753875	2	149285405	-0.000307729	0.000947908	-0.32464	0.745453	0.000130886	0.0012855	0.101818	0.918902
rs4972371	2	149287486	-0.00016297	0.000750461	-0.21716	0.828084	-5.63e-05	0.00101752	-0.0553168	0.955886
rs16828791	2	149296887	-0.00178977	0.000586051	-3.05394	0.00225875	-0.000788018	0.000794681	-0.991616	0.321386
rs115619158	2	149300539	0.00122985	0.00132205	0.930259	0.352238	-0.00182125	0.0017923	-1.01615	0.309559
rs76368109	2	149313286	0.00139177	0.00164507	0.846025	0.39754	0.00468446	0.00222944	2.10118	0.0356259
rs77419213	2	149325553	0.00100809	0.0008678	1.16166	0.245373	-0.000380809	0.0011758	-0.323873	0.746034
rs115294856	2	149328692	-0.00345747	0.00117584	-2.94041	0.00327802	-0.00184408	0.00159368	-1.15712	0.247225
rs56004533	2	149336813	0.00164055	0.000947591	1.73129	0.0834013	0.00171149	0.00128466	1.33225	0.182779
rs11687783	2	149358592	-0.000596111	0.000454309	-1.31213	0.189478	-3.2e-05	0.000616084	-0.0518739	0.958629
rs7583200	2	149359948	2.36e-05	0.000791325	0.0298381	0.976196	0.000205839	0.00107276	0.191877	0.847838
rs13014829	2	149362938	0.00105039	0.000860794	1.22026	0.222367	7.35e-05	0.00116661	0.0630211	0.94975
rs79189794	2	149363663	0.0021023	0.00123869	1.69719	0.0896623	0.00132505	0.00167861	0.789374	0.429894
rs114459136	2	149370338	0.00328654	0.00177222	1.85448	0.0636718	0.00340334	0.00240312	1.41622	0.156713
rs985084	2	149374525	0.00231471	0.00155647	1.48715	0.136976	0.00289999	0.00210967	1.37462	0.169251
rs73016761	2	149374807	0.00121006	0.0011136	1.08662	0.277206	0.00156913	0.0015097	1.03937	0.298634
rs34690391	2	149379741	-0.00268264	0.000893154	-3.00355	0.00266869	-0.00329595	0.00121077	-2.7222	0.00648524
rs74624210	2	149382312	0.00122292	0.00125104	0.977524	0.32831	4.7e-06	0.00169691	0.00276881	0.997791
rs17780809	2	149382993	-0.00119303	0.000951377	-1.25401	0.209841	0.000306723	0.00128994	0.237781	0.812051
rs10191411	2	149387968	-0.000694404	0.000480277	-1.44584	0.148223	-0.000446249	0.000651095	-0.685383	0.493103
rs978509	2	149391192	0.00132755	0.00087392	1.51907	0.128745	0.000795746	0.00118454	0.671776	0.501727
rs116253655	2	149392254	0.00358224	0.00158673	2.25763	0.0239695	0.0034657	0.00215082	1.61134	0.107106
rs12478015	2	149399948	0.000370885	0.000428738	0.865063	0.387005	0.000210169	0.000581266	0.361571	0.717673
rs78995377	2	149403213	-0.000966117	0.00110469	-0.874561	0.381813	-5.8e-05	0.00149809	-0.038737	0.9691
rs10497039	2	149423647	0.000231625	0.000539605	0.429248	0.667743	0.00012294	0.000731621	0.168038	0.866554
rs1448897	2	149426774	-0.00195064	0.000643371	-3.03191	0.00243034	-0.00141482	0.000872644	-1.6213	0.104954
rs78398934	2	149432890	-6.58e-05	0.00126402	-0.0520256	0.958508	0.0013342	0.0017136	0.778594	0.436219
rs78228416	2	149452008	0.00152157	0.000931585	1.63331	0.102404	0.000499495	0.0012627	0.395578	0.692417
rs10183992	2	149452801	0.00122977	0.000963138	1.27684	0.20166	0.000923811	0.00130553	0.707613	0.479186
rs72862690	2	149454584	-0.00148455	0.00139734	-1.06241	0.28805	-0.00238602	0.00189528	-1.25893	0.208058
rs4972391	2	149488268	0.000279513	0.000576007	0.48526	0.627492	1.14e-06	0.00078088	0.00146615	0.99883
rs72864208	2	149488888	0.00532625	0.00194754	2.73487	0.00624094	0.0023915	0.00263938	0.906086	0.364891
rs112452172	2	149489266	-0.00152517	0.00119597	-1.27526	0.202218	0.00107084	0.0016209	0.66065	0.508838
rs10497040	2	149509661	-0.0013076	0.000583208	-2.24209	0.0249566	-0.00124153	0.000790628	-1.57031	0.116344
rs113971967	2	149509880	-0.00152017	0.00191811	-0.792533	0.42805	0.00325403	0.00260159	1.25078	0.211015
rs76918096	2	149529949	0.000465946	0.00113201	0.41161	0.680626	-0.00468462	0.00153475	-3.05236	0.00227069
rs78146744	2	149530661	-0.00109136	0.000905133	-1.20574	0.227919	0.000156175	0.0012273	0.127251	0.898742
rs10928415	2	149553139	-0.000820294	0.000488579	-1.67894	0.093165	-0.000317342	0.000662258	-0.479182	0.631809
rs2121433	2	149557860	-0.000939787	0.000472723	-1.98803	0.0468091	-9.5e-05	0.000640848	-0.148239	0.882154
rs6746440	2	149560108	-1.79e-05	0.00210869	-0.00847903	0.993235	-0.00376543	0.00285839	-1.31732	0.187731
rs79786974	2	149563115	-0.000874333	0.00135405	-0.645718	0.518463	0.000113908	0.00183464	0.0620872	0.950493
rs61483343	2	149567536	0.00015403	0.000830715	0.185419	0.852901	0.000467493	0.00112583	0.415242	0.677965
rs4499362	2	149568396	-0.00123441	0.00052493	-2.35156	0.0186953	0.0002321	0.000711582	0.326175	0.744292
rs55945249	2	149571236	-0.00187925	0.00124814	-1.50565	0.132158	0.000370347	0.00169148	0.218948	0.82669
rs72864241	2	149572453	0.00137506	0.00171488	0.80184	0.422646	0.0033904	0.00232593	1.45765	0.144937
rs73007530	2	149572569	-0.00115941	0.00201615	-0.575061	0.565251	5.12e-05	0.00273347	0.0187363	0.985051
rs1446842	2	149573090	-0.000442078	0.000496382	-0.890601	0.373144	0.000310471	0.000672994	0.461328	0.644564
rs2044495	2	149581281	0.00184038	0.00143061	1.28643	0.198294	-0.00143753	0.00194009	-0.740963	0.458716
rs59014364	2	149584081	7.44e-05	0.000460915	0.161328	0.871835	0.000505647	0.00062463	0.809514	0.41822
rs72864250	2	149584506	0.000952433	0.000672377	1.41652	0.156626	0.000471467	0.000911349	0.517329	0.604927
rs6430346	2	149585078	0.000102788	0.000425911	0.241338	0.809293	-0.000623512	0.000577455	-1.07976	0.280251
rs72864253	2	149585140	0.000251769	0.00140172	0.179614	0.857455	0.000444837	0.00190033	0.234084	0.81492
rs62182667	2	149585399	0.000805147	0.00111191	0.724113	0.468997	0.00241154	0.00150769	1.59949	0.109713
rs1001644	2	149587457	-0.000447148	0.000444584	-1.00577	0.314529	-0.000802472	0.000602702	-1.33146	0.18304
rs895541	2	149589200	0.00180329	0.00143692	1.25497	0.209492	-0.00130553	0.00194839	-0.670056	0.502823
rs7606125	2	149589885	0.000394466	0.00108915	0.362179	0.717218	0.0018123	0.00147635	1.22756	0.219614
rs17296534	2	149590486	-0.000754963	0.0010608	-0.711693	0.476655	0.000284524	0.00143861	0.197777	0.84322
rs74780515	2	149592388	0.00143805	0.00121881	1.17989	0.238046	0.00197798	0.00165205	1.19729	0.231194
rs73966604	2	149593798	0.000420825	0.000894785	0.470308	0.638135	0.000746442	0.00121292	0.615408	0.538286
rs2890933	2	149606329	0.00062303	0.000769033	0.810147	0.417856	0.000551338	0.00104301	0.528604	0.59708
rs11894928	2	149642856	0.00014172	0.000454662	0.311704	0.755266	-5.29e-05	0.000616308	-0.0858038	0.931622
rs79135149	2	149643088	0.000668933	0.00132563	0.504615	0.61383	0.00412037	0.00179709	2.2928	0.0218601
rs114032751	2	149649933	-0.0017684	0.00170118	-1.03951	0.298569	0.00207378	0.00230662	0.899058	0.368622
rs74824231	2	149651261	0.0011022	0.00138225	0.797397	0.425221	0.000185512	0.00187423	0.0989802	0.921154
rs13032506	2	149666073	0.000595316	0.000940504	0.632976	0.52675	0.000897931	0.00127508	0.704215	0.481299
rs72866027	2	149666981	0.000941404	0.00139176	0.676413	0.498779	0.00193361	0.00188684	1.02479	0.305465
rs76624203	2	149668181	0.00236835	0.00167832	1.41115	0.158202	-0.000238887	0.0022747	-0.105019	0.916361
rs62182689	2	149792424	0.000641601	0.000435871	1.472	0.141023	-0.000661501	0.000590851	-1.11957	0.262897
rs13411910	2	149798512	-0.00114189	0.00113287	-1.00796	0.313476	-0.000886752	0.00153587	-0.577362	0.563695
rs61734995	2	149799216	0.00134184	0.000772647	1.73668	0.0824447	0.000328021	0.00104791	0.313026	0.754261
rs60169973	2	149806388	0.00159911	0.000798901	2.00163	0.0453253	0.000681634	0.00108316	0.629303	0.529151
rs143758774	2	149806596	0.00202126	0.00166401	1.2147	0.224483	0.00263726	0.00225644	1.16877	0.242498
rs114445006	2	149812771	-0.00264911	0.00141214	-1.87595	0.0606631	-0.0031145	0.0019148	-1.62654	0.103836
rs4130559	2	149812811	-0.00132967	0.00117887	-1.12792	0.259355	-0.00104535	0.00159786	-0.654217	0.512972
rs74908831	2	149818228	-0.000708291	0.00144482	-0.490228	0.623973	-0.00070342	0.0019588	-0.359108	0.719514
rs80249880	2	149827104	0.000590608	0.00110764	0.533213	0.593886	0.000834244	0.00150162	0.555562	0.57851
rs75264797	2	149829376	0.00145729	0.00124264	1.17274	0.240902	0.00212721	0.00168459	1.26275	0.20668
rs67193795	2	149832528	-0.000572244	0.000495835	-1.1541	0.248459	0.000313288	0.000672195	0.466066	0.641168
rs35917197	2	149837739	0.000734976	0.00135301	0.543215	0.586982	0.000142586	0.00183406	0.0777431	0.938032
rs62182691	2	149844286	-0.000196413	0.000766274	-0.256322	0.797702	-0.000728669	0.00103906	-0.701278	0.48313
rs75101887	2	149845364	0.000881201	0.00134991	0.652783	0.513896	-0.00190976	0.00183029	-1.04342	0.296754
rs6738277	2	149853960	0.000198893	0.000446881	0.44507	0.656269	-0.000414902	0.000605721	-0.684972	0.493362
rs57053845	2	149855325	0.000421459	0.000430582	0.978813	0.327673	-0.000311542	0.000584117	-0.533356	0.593788
rs74898041	2	149862196	-1.12e-06	0.00170745	-0.000655696	0.999477	0.000151972	0.00231483	0.0656514	0.947655
rs10933498	2	149887669	4.76e-05	0.000436554	0.108959	0.913235	-0.000274264	0.000591773	-0.463461	0.643035
rs59021681	2	149900994	-0.000473753	0.000864703	-0.54788	0.583775	0.000136754	0.00117245	0.116639	0.907146
rs922860	2	149906958	0.0013488	0.000650831	2.07243	0.0382263	0.00148308	0.000882514	1.68052	0.0928577
rs116699713	2	149909184	-0.00134595	0.00107722	-1.24946	0.211497	-0.00257219	0.0014607	-1.76093	0.0782509
rs6723935	2	149915977	-0.00105362	0.000496259	-2.12313	0.0337439	-4.26e-05	0.00067277	-0.0633831	0.949461
rs59232233	2	149918182	0.000708062	0.000553152	1.28005	0.200529	-0.000676631	0.000749847	-0.902358	0.366868
rs78890231	2	149921116	-0.00160813	0.00176977	-0.908667	0.363527	-0.00134885	0.00239817	-0.562449	0.573811
rs114299426	2	149925000	-0.00203053	0.00112908	-1.79838	0.0721173	-0.00093139	0.00153101	-0.608351	0.542955
rs115864106	2	149925887	0.000452909	0.00167761	0.269973	0.787181	0.00112194	0.00227561	0.493026	0.621994
rs4667324	2	149927066	-0.000182436	0.000645545	-0.282608	0.777478	-0.000287448	0.000875259	-0.328414	0.742599
rs1032035	2	149929999	0.000307186	0.000443709	0.692314	0.48874	0.000550138	0.000601564	0.914513	0.360448
rs34673383	2	149931755	-0.00108635	0.000433638	-2.5052	0.0122389	-0.000842481	0.000587995	-1.4328	0.151915
rs2170605	2	149947915	-0.000750295	0.000437074	-1.71663	0.0860474	-0.000616796	0.000592479	-1.04104	0.297856
rs10497052	2	149954253	0.00106215	0.000655182	1.62115	0.104986	-0.000228552	0.000888132	-0.25734	0.796916
rs11688597	2	149958933	0.000717451	0.00048796	1.47031	0.141479	6.28e-05	0.000661485	0.094898	0.924396
rs35148917	2	149961050	-0.000117155	0.000437564	-0.267744	0.788897	0.000914709	0.000593015	1.54247	0.12296
rs114756382	2	149976005	-0.000987284	0.00179211	-0.550905	0.581699	0.000702366	0.00242954	0.289094	0.772509
rs78861199	2	149978093	0.00023225	0.00129981	0.17868	0.858189	-0.00021857	0.00176264	-0.124002	0.901314
rs116371616	2	149979743	-0.0012929	0.00172674	-0.748751	0.454008	-0.00104029	0.00234161	-0.444264	0.656852
rs114390631	2	149985099	-0.00112295	0.00175934	-0.638279	0.523293	-0.000657196	0.00238591	-0.275449	0.782972
rs76987643	2	149988531	-0.00275216	0.00198743	-1.38479	0.166119	-0.00190019	0.0026941	-0.705316	0.480614
rs1404684	2	149988586	0.000520163	0.00042869	1.21338	0.224986	0.000247963	0.000581204	0.426637	0.669644
rs11689777	2	149990652	-0.00195118	0.000753805	-2.58844	0.00964176	-0.000771961	0.00102203	-0.755324	0.450055
rs6433019	2	149995425	-0.000453495	0.000444786	-1.01958	0.307929	-0.000144117	0.000603101	-0.238959	0.811137
rs76064887	2	149995833	-0.000372255	0.00128309	-0.290124	0.771722	0.00103762	0.00173952	0.596497	0.550844
rs75744662	2	149997939	-0.00064157	0.00125213	-0.512384	0.608383	0.000878525	0.00169698	0.517699	0.604669
rs385072	2	150002914	-4.32e-05	0.0004457	-0.0969271	0.922784	8.19e-05	0.000604324	0.135452	0.892255
rs116775359	2	150003081	-1.49e-05	0.00125203	-0.0119196	0.99049	-0.000123678	0.00169746	-0.0728605	0.941917
rs421468	2	150005013	-0.0017712	0.000832805	-2.12679	0.0334382	-0.00162082	0.0011291	-1.4355	0.151145
Affx-18211665	2	150008521	-0.000228639	0.000452202	-0.505613	0.613129	-0.000294448	0.000613336	-0.480076	0.631174
rs13403081	2	150035979	-0.000268166	0.00125837	-0.213105	0.831245	-0.000280409	0.00170564	-0.164401	0.869416
rs4667348	2	150036071	-0.00115628	0.000855952	-1.35087	0.176738	-0.000963459	0.00116022	-0.830408	0.406309
rs4667347	2	150041846	0.000202576	0.000440631	0.45974	0.645703	0.000171254	0.000597225	0.28675	0.774304
rs34868744	2	150044734	-0.000239729	0.000550376	-0.435574	0.663146	-0.000142726	0.000746252	-0.191257	0.848325
rs72859084	2	150047313	-0.000714297	0.0014015	-0.509665	0.610286	-0.000517754	0.00190088	-0.272376	0.785333
rs17528452	2	150055735	0.000375533	0.000666842	0.563152	0.573332	0.000849544	0.00090401	0.939751	0.347346
rs115139689	2	150055764	-3.69e-05	0.00189074	-0.0195344	0.984415	-0.00195455	0.00256327	-0.762521	0.44575
rs76180220	2	150057458	0.00118641	0.00186244	0.637016	0.524115	-0.000546406	0.00252449	-0.216442	0.828644
rs9678368	2	150059368	-0.000142868	0.000551328	-0.259134	0.795532	-0.000116105	0.000747319	-0.155362	0.876536
rs75047241	2	150071009	-0.000485806	0.00187126	-0.259614	0.795161	0.000616124	0.00253649	0.242905	0.808079
rs79451428	2	150076526	-0.00102604	0.00189975	-0.540093	0.589134	-0.000588255	0.00257472	-0.228474	0.819278
rs10514634	2	150077123	0.000302282	0.000532457	0.567712	0.570231	-0.000438113	0.00072191	-0.60688	0.543931
rs57971073	2	150083664	0.000326455	0.00101684	0.321049	0.748173	0.00142043	0.00137864	1.03031	0.302864
rs994519	2	150086215	-0.000677406	0.000427242	-1.58553	0.112846	-2.08e-05	0.00057903	-0.0359021	0.97136
rs34968062	2	150092846	-0.003281	0.00150232	-2.18396	0.028966	-0.00017719	0.00203695	-0.0869876	0.930681
rs6723036	2	150115037	1.9e-06	0.00174728	0.00108805	0.999132	-0.00188895	0.00236853	-0.797521	0.425149
rs72860940	2	150115441	0.000620217	0.000854884	0.725498	0.468147	0.000600399	0.00115912	0.51798	0.604473
rs10206844	2	150120812	-0.000703011	0.000874814	-0.803612	0.421622	8.37e-05	0.00118588	0.070615	0.943704
rs79626344	2	150122682	-0.000854025	0.00200111	-0.426777	0.669542	-0.00227414	0.00271406	-0.837909	0.402082
rs114294573	2	150123602	-0.000707578	0.00200055	-0.353691	0.723571	0.000448707	0.00271256	0.165418	0.868615
rs17601505	2	150132014	-0.00114942	0.00168841	-0.680772	0.496017	-0.00193484	0.00228735	-0.845888	0.397616
rs16826803	2	150133728	0.000829207	0.000506634	1.6367	0.101695	0.000155794	0.000686897	0.226808	0.820573
rs17348015	2	150139196	0.00204866	0.00181805	1.12684	0.25981	0.00499954	0.00246435	2.02874	0.0424854
rs10165236	2	150145980	0.000576421	0.00042871	1.34455	0.178772	0.00032237	0.000581389	0.554482	0.579249
rs17529874	2	150146691	-0.00105874	0.00119046	-0.889353	0.373814	-0.00155573	0.0016138	-0.964018	0.335038
rs10432496	2	150147278	7.77e-05	0.00067883	0.114509	0.908834	0.000226957	0.000920331	0.246604	0.805215
rs10432497	2	150147404	1.81e-05	0.000678745	0.0267126	0.978689	0.000193582	0.000920162	0.210378	0.833372
rs72862222	2	150163726	0.0015903	0.000878032	1.81121	0.0701088	-0.00105262	0.00119033	-0.88431	0.37653
rs17530274	2	150164216	-0.00033324	0.00112558	-0.296061	0.767184	-0.000165083	0.00152573	-0.1082	0.913837
rs2377386	2	150165000	-0.000620055	0.000799179	-0.775865	0.437829	0.0015158	0.00108365	1.39879	0.161878
rs116112877	2	150167376	0.000120838	0.000931484	0.129726	0.896783	-0.000225148	0.00126165	-0.178455	0.858365
rs2216126	2	150177878	-0.000994765	0.000467618	-2.1273	0.0333959	-0.00089062	0.000634164	-1.4044	0.160201
rs2377384	2	150179017	0.00070598	0.000446698	1.58044	0.114007	4.4e-05	0.000605717	0.0726352	0.942096
rs62190572	2	150188148	0.000421471	0.000925986	0.45516	0.648995	0.000554464	0.00125537	0.441675	0.658725
rs6735761	2	150193025	-0.00102404	0.000536862	-1.90746	0.0564616	-0.00151457	0.000727695	-2.08133	0.0374049
rs62190577	2	150195863	-0.00152266	0.00207067	-0.735347	0.462129	-0.000534307	0.00280644	-0.190386	0.849007
rs4381755	2	150197088	-1.23e-05	0.00043088	-0.0284678	0.977289	-0.000960627	0.00058392	-1.64514	0.0999428
rs17432677	2	150199468	0.000280697	0.000445386	0.630233	0.528543	0.0007153	0.000603962	1.18435	0.236277
rs12468365	2	150199731	-0.000371811	0.000519674	-0.71547	0.474319	0.000349733	0.000704536	0.496403	0.619611
rs77450685	2	150219266	0.000207244	0.000946279	0.21901	0.826643	-0.00104863	0.00128329	-0.817143	0.413847
rs79234187	2	150220228	-0.000947404	0.00182325	-0.519624	0.603326	0.00103988	0.00247151	0.420748	0.673939
rs72863908	2	150221006	0.00191871	0.00150539	1.27456	0.202465	-0.000593237	0.00204099	-0.290661	0.771311
rs76928072	2	150221562	-0.000619912	0.00157332	-0.394015	0.693571	0.00103262	0.0021331	0.484094	0.628319
rs949736	2	150225772	-0.000145701	0.00110052	-0.132393	0.894674	-0.00192653	0.00149263	-1.29069	0.196812
rs114078957	2	150228176	-0.000539253	0.00123402	-0.43699	0.662119	-0.00223535	0.00167266	-1.33641	0.181417
rs77312313	2	150230179	-0.000975641	0.00178606	-0.546253	0.584892	0.00110931	0.00242233	0.457949	0.646989
rs114516108	2	150230883	-0.00114384	0.00132945	-0.860389	0.389575	-0.00280417	0.00180295	-1.55533	0.11987
rs76952347	2	150234972	0.000580562	0.000938789	0.618416	0.536302	-0.00149571	0.0012728	-1.17513	0.239942
rs2377376	2	150237153	-0.000256275	0.000597613	-0.428832	0.668046	-0.000319809	0.000810098	-0.394778	0.693007
rs1527141	2	150246187	0.000186769	0.000548362	0.340594	0.733409	8.05e-05	0.000744006	0.108227	0.913816
rs1196688	2	150248022	0.000182591	0.000536993	0.340025	0.733838	-0.00042368	0.000728221	-0.581801	0.560701
rs56057205	2	150251678	0.000154552	0.000761923	0.202844	0.839257	-0.000681039	0.00103309	-0.659222	0.509754
rs112272348	2	150272573	-0.000281016	0.00106079	-0.264912	0.791078	-0.00131414	0.001438	-0.913866	0.360788
rs34881023	2	150275593	-0.00309179	0.00147774	-2.09223	0.0364184	-0.00252931	0.00200327	-1.26259	0.206738
rs62190593	2	150280897	6.54e-05	0.00112243	0.0582383	0.953559	0.00289137	0.00152209	1.8996	0.0574869
rs2192966	2	150282120	-0.000179414	0.000532795	-0.336741	0.736312	-0.000239438	0.000722364	-0.331465	0.740294
rs62190594	2	150285921	0.00106143	0.00155387	0.683085	0.494554	-0.000334891	0.00210701	-0.158941	0.873715
rs76575616	2	150296133	0.00483877	0.00172657	2.80253	0.00507073	0.0010161	0.0023403	0.434174	0.664163
rs114235878	2	150304053	0.000329437	0.00116048	0.28388	0.776502	0.00131059	0.00157281	0.833281	0.404687
rs4667434	2	150313726	-0.000423338	0.000487568	-0.868263	0.385251	-7.44e-05	0.000660806	-0.112663	0.910298
rs1196643	2	150313797	-5.52e-05	0.000449126	-0.122978	0.902124	-0.000646259	0.000608869	-1.06141	0.288504
rs116500860	2	150320904	-0.000393437	0.00155246	-0.253428	0.799937	0.00328544	0.00210394	1.56157	0.118391
rs74399836	2	150320939	-0.00102143	0.00175595	-0.581699	0.56077	0.00041746	0.00238124	0.175312	0.860834
rs10931995	2	150325549	0.0007731	0.000812253	0.951798	0.3412	-0.00100698	0.00110123	-0.91441	0.360502
rs6721340	2	150330000	0.000739752	0.00170409	0.434105	0.664213	0.000575592	0.00231087	0.24908	0.803299
rs56328637	2	150335735	0.000307538	0.000470068	0.654243	0.512956	0.000960118	0.00063721	1.50675	0.131875
rs62190617	2	150343396	-0.000945528	0.00123769	-0.763949	0.444898	-0.00140348	0.00167771	-0.836548	0.402847
rs72992987	2	150345018	0.000393437	0.000679755	0.578792	0.56273	-0.00118828	0.000921555	-1.28943	0.197249
rs116064319	2	150345690	-0.000183476	0.0010438	-0.175778	0.860469	-0.00172577	0.00141494	-1.21967	0.22259
rs116744446	2	150349351	0.000491275	0.00127897	0.384118	0.700891	0.00180345	0.00173345	1.04038	0.298164
rs74972714	2	150370860	-0.000960175	0.00168129	-0.571093	0.567937	0.000131733	0.00227941	0.0577928	0.953914
rs6714859	2	150378299	0.000445888	0.000535972	0.831925	0.405452	-0.00131098	0.000726834	-1.80369	0.0712811
rs75430903	2	150384134	0.000911152	0.00113232	0.804675	0.421008	0.00168603	0.0015347	1.09861	0.27194
rs6756528	2	150395893	0.000411014	0.00051601	0.796522	0.425729	-0.00111674	0.00069952	-1.59644	0.110391
rs7578361	2	150397218	0.00036915	0.00051649	0.714729	0.474777	-0.00115232	0.000700063	-1.64603	0.0997587
rs72865590	2	150400803	0.000230868	0.000472944	0.48815	0.625444	0.00122791	0.00064128	1.91478	0.0555216
rs13027589	2	150410565	-0.000477813	0.000434913	-1.09864	0.271926	0.000294831	0.000589717	0.499953	0.617108
rs10188237	2	150411005	0.00042221	0.00138974	0.303805	0.761277	-0.00150784	0.0018843	-0.800212	0.423589
rs111975562	2	150413745	-0.00227268	0.00175335	-1.29619	0.194911	-0.00263078	0.0023763	-1.10709	0.268255
rs13429290	2	150417007	-9.6e-06	0.000763354	-0.0125818	0.989961	-0.00144784	0.00103498	-1.3989	0.161843
rs10208412	2	150425510	-4.73e-05	0.000430782	-0.109714	0.912637	-0.00121296	0.000583878	-2.07741	0.0377643
rs11545261	2	150432976	0.000127496	0.000730345	0.17457	0.861418	-0.00128077	0.000990123	-1.29354	0.195824
rs61750442	2	150438708	0.00330239	0.00206713	1.59757	0.11014	-0.000377266	0.00280244	-0.13462	0.892912
rs4667419	2	150443813	0.000402708	0.000672813	0.598543	0.549478	-0.00092552	0.000912416	-1.01436	0.310411
rs77737807	2	150448509	0.00327813	0.001424	2.30205	0.0213329	0.0017185	0.00193165	0.889656	0.373651
rs72867255	2	150452875	-0.00139497	0.00102069	-1.36669	0.171725	-0.00129032	0.00138387	-0.932401	0.35113
rs10170236	2	150457624	0.000349398	0.000519346	0.672765	0.501097	-0.00126218	0.000704035	-1.79278	0.0730089
rs75303653	2	150465838	-0.00102122	0.00145009	-0.704251	0.481277	-0.00246596	0.00196548	-1.25463	0.209613
rs72999148	2	150467899	0.000794245	0.00176878	0.449036	0.653406	0.00161218	0.00239964	0.671842	0.501685
rs741309	2	150471360	0.000399544	0.00064554	0.61893	0.535963	-0.000669774	0.000875428	-0.765082	0.444223
rs4667414	2	150474016	0.000853541	0.000702204	1.21552	0.22417	-0.000321396	0.000952156	-0.337546	0.735706
rs60496963	2	150475902	0.000897458	0.00161289	0.556429	0.577918	-0.000175832	0.00218671	-0.0804096	0.935912
rs76944828	2	150478126	0.000285345	0.000968724	0.294558	0.768332	-0.000658251	0.00131338	-0.501188	0.616239
rs55679141	2	150488174	-0.00102572	0.00155849	-0.658152	0.510441	-4.59e-05	0.00211303	-0.0217065	0.982682
rs17737841	2	150491670	0.000219669	0.000469393	0.467986	0.639795	0.000214223	0.000636361	0.336637	0.736391
rs10211034	2	150492237	0.000236157	0.000545584	0.432852	0.665123	-5.02e-05	0.000740096	-0.0678123	0.945935
rs115206087	2	150506932	0.000162702	0.000962553	0.169031	0.865772	-0.00059299	0.00130521	-0.454325	0.649595
rs10460336	2	150508829	0.00138203	0.00154602	0.893929	0.371361	0.00255689	0.00209579	1.22001	0.222461
rs78026652	2	150514529	0.000140206	0.000863244	0.162417	0.870977	-6.07e-05	0.00117035	-0.0518223	0.95867
rs116231709	2	150519203	0.000657183	0.00155593	0.422374	0.672752	-0.00198063	0.00210914	-0.939069	0.347696
rs12989809	2	150526826	-0.000364896	0.000617471	-0.590953	0.554552	0.000525493	0.000837191	0.627686	0.53021
rs72855969	2	150537410	-0.00141006	0.00179939	-0.783632	0.433257	8.55e-05	0.00244099	0.0350314	0.972055
rs13005911	2	150555209	-0.000449091	0.000619095	-0.725399	0.468208	0.000457012	0.000839242	0.544553	0.586061
rs72855986	2	150558892	-0.000198044	0.000793028	-0.249731	0.802795	0.00151485	0.001075	1.40916	0.158788
rs115544461	2	150559378	0.00241478	0.00166857	1.44721	0.147838	0.00309168	0.0022624	1.36655	0.171769
rs7600186	2	150564104	-2.04e-05	0.000567703	-0.0358915	0.971369	-0.000515396	0.00076995	-0.669389	0.503248
rs72855995	2	150566990	-0.000997332	0.00188715	-0.528484	0.597164	0.000797458	0.00255897	0.311633	0.75532
rs62188875	2	150583468	0.00135476	0.00145985	0.928018	0.353399	0.00343763	0.00198028	1.73593	0.082578
rs35950612	2	150595052	-0.00155482	0.00104226	-1.49177	0.13576	-0.00100106	0.00141281	-0.708561	0.478598
rs4667402	2	150597927	0.000246938	0.000539646	0.457592	0.647246	7.55e-05	0.000731938	0.103212	0.917795
rs77541905	2	150599695	0.000822137	0.0013694	0.600364	0.548264	0.00322503	0.00185644	1.73721	0.0823504
rs1526289	2	150606533	0.000181195	0.000498959	0.363146	0.716496	-0.000113451	0.00067594	-0.167842	0.866707
rs77214271	2	150607436	0.000975685	0.00104242	0.935984	0.349282	-0.000318993	0.00141338	-0.225695	0.821439
rs6739264	2	150607630	-0.000381188	0.000485036	-0.785897	0.431929	-0.000253038	0.000657511	-0.384843	0.700354
rs1405223	2	150612849	-0.000121324	0.000443081	-0.273819	0.784224	-6.52e-05	0.000601103	-0.108387	0.913689
rs1724835	2	150621717	0.000272761	0.000438339	0.622259	0.533772	0.000266244	0.000594216	0.448059	0.654111
rs1405221	2	150626194	0.000298844	0.000438903	0.680887	0.495943	0.000288167	0.000594973	0.484336	0.628148
rs2058686	2	150656433	0.000312775	0.000513082	0.6096	0.542127	-0.000121742	0.000695675	-0.174999	0.861081
rs71413664	2	150676586	0.00106254	0.00123838	0.858011	0.390887	0.00129628	0.00167831	0.772374	0.439894
rs114458301	2	150683553	-0.000663445	0.00119588	-0.554778	0.579047	-0.000572084	0.00162109	-0.3529	0.724164
rs10172207	2	150684871	-0.00108213	0.000908648	-1.19093	0.233683	-0.00138934	0.00123226	-1.12748	0.259543
rs9288701	2	150685300	-0.000334604	0.000519625	-0.643934	0.519619	0.000683721	0.000704481	0.970532	0.331782
rs10175559	2	150685851	-0.000199755	0.000580513	-0.344101	0.73077	-0.000279621	0.000787038	-0.355283	0.722378
rs72862735	2	150686190	0.00141462	0.00112846	1.25358	0.209996	0.00379233	0.00152973	2.47908	0.0131728
rs78407523	2	150699057	0.000883177	0.000920468	0.959486	0.337315	0.000221008	0.00124772	0.17713	0.859407
rs10180786	2	150699558	-5.77e-05	0.000450305	-0.128157	0.898025	0.000462531	0.000610511	0.757613	0.448683
rs79710485	2	150701543	0.00164509	0.00111203	1.47936	0.139046	0.000186002	0.00150757	0.123378	0.901808
rs77331018	2	150703294	-0.000332868	0.000872068	-0.3817	0.702684	-0.000173941	0.0011821	-0.147146	0.883017
rs75001719	2	150703720	-0.000588108	0.00121587	-0.483693	0.628604	-0.00250838	0.00164806	-1.52201	0.128007
rs62188922	2	150706953	0.00015441	0.000557539	0.276949	0.781819	0.000483167	0.000755418	0.639602	0.522432
rs6437111	2	150713157	0.000366171	0.000441592	0.829206	0.406988	0.000871282	0.000598634	1.45545	0.145546
rs4667393	2	150714840	-0.0007104	0.000553915	-1.28251	0.199666	0.000439045	0.000751073	0.584556	0.558847
rs56682603	2	150720418	0.000561194	0.000504667	1.11201	0.266135	-1.53e-05	0.000684163	-0.0223754	0.982149
rs72862799	2	150732710	4.55e-05	0.00066212	0.0687109	0.94522	0.000689352	0.000897662	0.767941	0.442523
rs13032416	2	150738789	0.000337342	0.000590121	0.571649	0.56756	0.000221715	0.000800134	0.277097	0.781706
rs6710538	2	150739256	-0.000608217	0.000427192	-1.42376	0.154518	-0.000497487	0.000579306	-0.858764	0.390471
rs10203809	2	150739343	-0.000433313	0.00113313	-0.382404	0.702162	-0.000299278	0.00153547	-0.19491	0.845464
rs114555400	2	150745224	0.00226654	0.00163219	1.38865	0.164941	0.00157518	0.00221241	0.711978	0.476479
rs114485796	2	150756064	-0.00142648	0.00158574	-0.899569	0.36835	-0.00102119	0.00214866	-0.475269	0.634595
rs11679446	2	150760982	4.49e-05	0.000454907	0.098628	0.921434	-0.000438862	0.00061668	-0.711652	0.476681
rs12996740	2	150765636	-0.000499909	0.000654186	-0.764169	0.444767	-0.000974513	0.000887114	-1.09852	0.271978
rs1437955	2	150782805	9.24e-05	0.000500042	0.184748	0.853427	-0.000382631	0.000677858	-0.564472	0.572434
rs115853675	2	150785710	0.00222678	0.00196478	1.13335	0.257068	0.00134923	0.0026635	0.506564	0.612461
rs72866263	2	150809377	0.000918445	0.00105141	0.873532	0.382374	0.0011107	0.00142537	0.779236	0.435841
rs62170465	2	150814311	-0.00223056	0.00184289	-1.21036	0.226143	-0.00468095	0.0024984	-1.87358	0.0609895
rs6728165	2	150818921	0.000588089	0.000687333	0.85561	0.392214	7.1e-05	0.000931646	0.076238	0.93923
rs78882373	2	150846305	-2.37e-05	0.00127679	-0.0185634	0.985189	0.00128635	0.00173146	0.742924	0.457528
rs13397786	2	150846513	-0.000504382	0.000487116	-1.03544	0.300462	-0.000366621	0.000660647	-0.554943	0.578934
rs12618095	2	150849527	-0.000153843	0.000549437	-0.280001	0.779477	2.44e-05	0.000745481	0.0327568	0.973869
rs331117	2	150852824	-0.000320223	0.000832647	-0.384585	0.700545	0.000111533	0.00112859	0.0988252	0.921277
rs331130	2	150861921	0.000342686	0.000438533	0.781437	0.434546	0.000836713	0.000594697	1.40696	0.159441
rs79168444	2	150868909	-0.00126415	0.00147654	-0.856155	0.391913	0.00168626	0.00200193	0.842312	0.399614
rs75485316	2	150869208	0.00227446	0.001658	1.3718	0.170126	0.00474138	0.0022468	2.11028	0.0348349
rs115230611	2	150869755	-0.00230458	0.00190036	-1.21271	0.225243	-0.0002361	0.002576	-0.0916536	0.926973
rs112805862	2	150879090	-6.34e-05	0.000768778	-0.0824811	0.934264	-0.000485506	0.00104225	-0.465824	0.641342
rs11686250	2	150885442	-0.000776443	0.000455096	-1.70611	0.087989	-0.000823425	0.000617035	-1.33449	0.182046
rs11423826	2	150888336	-0.000612157	0.000469223	-1.30462	0.192024	-0.00051715	0.000636054	-0.813059	0.416185
rs4533492	2	150891651	-0.000130428	0.000434075	-0.300475	0.763815	-0.000583729	0.000588371	-0.99211	0.321145
rs330643	2	150900652	0.000147919	0.000435207	0.339881	0.733947	0.000217215	0.000590659	0.36775	0.71306
rs114855281	2	150902755	-0.00142147	0.00184775	-0.769294	0.441719	-0.00339064	0.002503	-1.35463	0.175536
rs78353059	2	150905715	0.00232425	0.00125115	1.85769	0.0632137	0.00477101	0.00169619	2.81278	0.00491191
rs16827742	2	150907159	-0.00151934	0.000828314	-1.83425	0.0666175	-0.0024523	0.00112279	-2.18412	0.0289544
rs79398321	2	150910260	-0.00126753	0.000894244	-1.41743	0.156359	0.000464431	0.00121238	0.383073	0.701666
rs79901581	2	150911059	0.00242781	0.00164748	1.47365	0.140577	-0.0014474	0.00223475	-0.647677	0.517195
rs16827753	2	150914409	0.00122303	0.00130873	0.934519	0.350037	0.000488165	0.00177392	0.27519	0.783171
rs116754481	2	150921940	0.000578081	0.00208767	0.276903	0.781855	-0.00126334	0.0028306	-0.446316	0.655369
rs114314058	2	150926833	0.001556	0.00157778	0.986198	0.324037	0.000213011	0.00213861	0.0996025	0.92066
rs74456947	2	150933033	-0.00050959	0.000806592	-0.631782	0.52753	0.000534054	0.00109337	0.488446	0.625234
rs10445747	2	150937112	-0.000335855	0.000754854	-0.444927	0.656373	-0.00146554	0.00102339	-1.43205	0.152131
rs72621635	2	150939887	0.00026799	0.000745574	0.359441	0.719266	0.00131087	0.0010107	1.297	0.194633
rs72869670	2	150944211	-0.000803806	0.00140704	-0.571274	0.567814	0.00107231	0.00190802	0.562003	0.574114
rs330632	2	150947169	0.000665241	0.000930566	0.714879	0.474685	2.4e-05	0.00126142	0.0190016	0.98484
rs10191063	2	150952525	0.000861692	0.000741331	1.16236	0.245091	0.000812381	0.00100492	0.808404	0.418859
rs34392447	2	150954403	-0.00276396	0.0012943	-2.13548	0.0327224	-0.00195263	0.00175508	-1.11256	0.265899
rs330635	2	150957641	-0.000615192	0.00059562	-1.03286	0.30167	-0.00135134	0.000807812	-1.67284	0.0943603
rs16827807	2	150966022	-0.00144246	0.000801469	-1.79977	0.071898	0.000116621	0.00108635	0.107351	0.914511
rs11903537	2	150966084	0.000183272	0.00061137	0.299773	0.764351	0.000183477	0.000827863	0.221628	0.824604
rs72869691	2	150966452	-0.00147974	0.00122635	-1.20662	0.227579	-0.0010968	0.00166338	-0.659379	0.509653
rs115436215	2	150977601	-0.00413946	0.00158314	-2.61472	0.00893059	-0.00463249	0.00214583	-2.15884	0.0308636
rs330609	2	150985765	-0.000959443	0.000427662	-2.24346	0.0248678	-0.0012435	0.000579684	-2.14513	0.0319429
rs114927272	2	150988840	0.00216564	0.00138377	1.56502	0.117578	-0.00126995	0.00187634	-0.67682	0.498521
rs68028498	2	150990224	-0.000810819	0.000542185	-1.49546	0.134794	-0.000813951	0.000734942	-1.1075	0.268077
rs115815669	2	150994963	-0.000348132	0.00127747	-0.272517	0.785225	-0.00281629	0.00173165	-1.62636	0.103874
rs1400017	2	150997904	-0.000794231	0.000608644	-1.30492	0.191922	-0.000805386	0.000825246	-0.975935	0.329097
rs6715673	2	151004332	0.00153203	0.00108553	1.41132	0.158151	-8.39e-05	0.00147169	-0.0570309	0.954521
rs4667379	2	151019241	-0.000202893	0.000482584	-0.42043	0.674171	0.000145317	0.000654301	0.222094	0.824241
rs78944025	2	151023429	0.00228284	0.00137314	1.6625	0.0964143	0.00130227	0.0018613	0.699656	0.484143
rs6707784	2	151026829	0.000182633	0.000682	0.26779	0.788861	-0.000191805	0.000924635	-0.207438	0.835668
rs114144810	2	151027197	-0.000328504	0.00157375	-0.20874	0.834652	-0.00418165	0.00213299	-1.96047	0.0499422
rs7563665	2	151028150	-0.000771993	0.000547147	-1.41094	0.158263	-0.000534292	0.000741914	-0.720153	0.471431
rs116587636	2	151030889	-0.00460509	0.00183466	-2.51005	0.0120719	-0.00081022	0.00248798	-0.325654	0.744686
rs6739026	2	151039559	0.000480211	0.00142134	0.337857	0.735471	0.00196802	0.00192679	1.0214	0.307066
rs75782558	2	151041434	-0.00150456	0.000686134	-2.1928	0.0283224	-0.00128057	0.000930358	-1.37643	0.168689
rs79037091	2	151048232	-0.00183391	0.0012416	-1.47706	0.13966	0.000510003	0.00168288	0.303054	0.761849
rs72855749	2	151056757	-2.03e-06	0.00101797	-0.00198983	0.998412	0.000136244	0.00138021	0.0987122	0.921367
rs7566441	2	151069147	0.000843048	0.00042848	1.96753	0.0491229	0.00109593	0.00058082	1.88687	0.0591786
rs114209628	2	151076651	0.00116565	0.00123975	0.940223	0.347104	0.00254297	0.00168056	1.51317	0.130238
rs72858008	2	151087809	0.000846517	0.00125652	0.673702	0.500502	0.00106846	0.00170347	0.627227	0.530511
rs35743118	2	151087930	0.000419958	0.00106056	0.395979	0.692121	-0.000916301	0.00143752	-0.637419	0.523852
rs78164728	2	151110250	0.000866869	0.00161672	0.536189	0.591828	-0.003526	0.00219117	-1.60919	0.107576
rs6432700	2	151115875	0.000746611	0.000434176	1.7196	0.0855056	0.000984056	0.000588674	1.67165	0.094595
rs6716455	2	151126403	0.000417846	0.000639158	0.653744	0.513277	-0.000326104	0.000866567	-0.376317	0.706681
rs72858069	2	151133751	0.00188969	0.00109986	1.71812	0.0857752	0.0030196	0.0014909	2.02535	0.0428321
rs72858070	2	151133862	0.00119501	0.00166114	0.719392	0.4719	0.000306325	0.00225139	0.13606	0.891774
rs74477294	2	151138198	-0.0013021	0.00107461	-1.21169	0.225631	0.00116668	0.00145633	0.801113	0.423067
rs4508619	2	151138651	0.000376888	0.00103355	0.364654	0.71537	0.000735338	0.00140146	0.524696	0.599795
rs114498712	2	151164367	0.00188263	0.00140852	1.3366	0.181354	-0.00226027	0.00191023	-1.18324	0.236714
rs1441970	2	151164771	-0.000420639	0.00106956	-0.393284	0.69411	0.00317864	0.00145023	2.19182	0.0283931
rs78073823	2	151174853	-0.000734867	0.00119633	-0.614267	0.539039	0.00309039	0.00162148	1.9059	0.0566636
rs111365308	2	151189965	0.000248785	0.00158773	0.156692	0.875487	0.000218385	0.00215136	0.10151	0.919146
rs11887785	2	151191481	-0.00190242	0.0010809	-1.76003	0.0784032	-2.32e-05	0.00146525	-0.0158526	0.987352
rs10497056	2	151197512	-0.00159052	0.00123705	-1.28573	0.198539	-0.00204153	0.00167702	-1.21736	0.22347
rs79014208	2	151216661	0.000482493	0.000612389	0.787886	0.430764	0.000676963	0.000830139	0.815481	0.414797
rs13002974	2	151219197	-0.00199253	0.00159061	-1.25268	0.210322	-0.00112573	0.00215682	-0.521937	0.601715
rs1441983	2	151225749	0.000947905	0.000710458	1.33422	0.182134	-0.000384959	0.000963295	-0.399628	0.689431
rs111542852	2	151229145	0.00166014	0.00133827	1.24051	0.214788	0.00276364	0.00181484	1.52281	0.127808
rs13399377	2	151232210	-0.000263119	0.00042681	-0.616479	0.537579	-0.000748333	0.000578937	-1.2926	0.196151
rs1545230	2	151246054	0.000865154	0.00125624	0.688687	0.491021	-0.000871864	0.00170283	-0.512009	0.608645
rs4487090	2	151251171	0.000223315	0.00046288	0.482447	0.629489	-0.000167477	0.000627363	-0.266953	0.789505
rs72861498	2	151251280	-0.00197044	0.0011973	-1.64574	0.0998182	-0.000474892	0.00162295	-0.29261	0.76982
rs75032295	2	151254146	0.00100197	0.00152883	0.655382	0.512222	0.00176851	0.00207213	0.853475	0.393396
rs71413688	2	151254964	-0.00206005	0.000980143	-2.10179	0.0355728	-0.00188798	0.00132879	-1.42083	0.155368
rs6710586	2	151259947	-0.000402698	0.000426077	-0.94513	0.344593	0.00088303	0.000577622	1.52873	0.126332
rs116420912	2	151260414	8.36e-05	0.00080575	0.103807	0.917323	3.28e-05	0.00109251	0.0300629	0.976017
rs113318043	2	151260738	-3.1e-05	0.000846836	-0.036593	0.97081	0.00112334	0.00114817	0.978373	0.327891
rs35587262	2	151260997	0.000789392	0.000708361	1.11439	0.265112	-0.0016309	0.000960015	-1.69883	0.0893532
rs12475381	2	151261025	0.00082562	0.000473044	1.74533	0.0809278	0.00187935	0.00064133	2.9304	0.0033855
rs62167414	2	151261357	4.26e-05	0.000661528	0.0643902	0.94866	-0.000293975	0.000896778	-0.327812	0.743054
rs74813457	2	151265812	0.000522999	0.00151888	0.344331	0.730598	0.00548683	0.00205916	2.66459	0.00770863
rs72864131	2	151268928	-0.000929795	0.0016986	-0.547389	0.584112	0.00310133	0.0023023	1.34705	0.177964
rs72864133	2	151269866	-0.00129474	0.000832053	-1.55608	0.11969	-0.00241907	0.00112821	-2.14416	0.0320209
rs1166856	2	151273111	-3.54e-05	0.000734043	-0.0482281	0.961535	-0.000222087	0.000994905	-0.223224	0.823361
rs10153552	2	151274402	-0.00127444	0.00101553	-1.25496	0.209495	0.000548069	0.00137634	0.398208	0.690477
rs114412385	2	151279650	-0.00105938	0.00164273	-0.64489	0.518999	0.00113013	0.00222687	0.507497	0.611807
rs2053496	2	151282959	0.000468417	0.000609596	0.768407	0.442246	0.000450506	0.000826394	0.545146	0.585654
rs112342844	2	151283539	-0.00102638	0.00162044	-0.633393	0.526478	-0.00111396	0.0021966	-0.507131	0.612063
rs72864168	2	151284248	-0.00152804	0.00124624	-1.22612	0.220155	0.000581805	0.0016894	0.344386	0.730556
rs12996561	2	151286493	0.000803924	0.00125909	0.638499	0.523149	-0.000970036	0.00170669	-0.568372	0.569783
rs72864180	2	151287091	0.000934946	0.00165882	0.563623	0.573011	-0.00190288	0.00224914	-0.846049	0.397526
rs115591859	2	151290089	0.00128137	0.00100197	1.27885	0.200949	0.000521465	0.00135876	0.383781	0.701141
rs816895	2	151297117	-0.000135879	0.000507686	-0.267644	0.788973	-0.000434332	0.00068834	-0.630986	0.52805
rs72865909	2	151306427	0.000188718	0.000608487	0.310143	0.756452	0.000190731	0.000824911	0.231214	0.817149
rs17350557	2	151311200	0.000358383	0.000439816	0.814847	0.415161	-0.000731961	0.00059632	-1.22746	0.21965
rs75422377	2	151313918	0.000391617	0.00186221	0.210297	0.833436	0.00492824	0.00252374	1.95276	0.0508495
rs991000	2	151313953	0.00062772	0.000481283	1.30427	0.192144	5.2e-05	0.000652568	0.0797428	0.936442
rs10930121	2	151316465	-0.000516233	0.00043124	-1.19709	0.231272	5.18e-05	0.000584446	0.0885519	0.929438
rs2697339	2	151317140	0.000713854	0.00050405	1.41623	0.156708	0.000379928	0.000683489	0.555865	0.578304
rs816884	2	151319753	0.00017359	0.000450197	0.385586	0.699803	0.00108967	0.000610217	1.78571	0.0741466
rs72865930	2	151322714	4.52e-05	0.000538522	0.0839654	0.933084	0.000375093	0.000730058	0.513786	0.607402
rs2293565	2	151330926	1.43e-06	0.000594505	0.00241315	0.998075	0.00153384	0.00080575	1.90362	0.0569603
rs1528429	2	151336842	0.000557325	0.000474148	1.17543	0.239826	-0.000119678	0.000642893	-0.186155	0.852323
rs72865943	2	151340148	0.000157742	0.00211971	0.0744165	0.940679	0.00241946	0.00287097	0.842734	0.399378
rs115410735	2	151343393	-0.00118063	0.00149711	-0.788607	0.430342	-0.0010963	0.0020297	-0.540129	0.589108
rs3814395	2	151344984	0.000261801	0.000442683	0.591396	0.554256	-0.000523793	0.000600104	-0.872837	0.382753
rs1534548	2	151346866	0.000869721	0.000719476	1.20883	0.22673	0.000529402	0.000974994	0.54298	0.587144
rs79265235	2	151347342	-0.00204928	0.00208472	-0.983	0.325608	-0.00374023	0.00282668	-1.32319	0.185774
rs78747634	2	151347803	5.91e-05	0.00135531	0.0435696	0.965248	0.000767861	0.00183754	0.417875	0.676039
rs13413624	2	151348709	-0.000317094	0.000907565	-0.34939	0.726797	0.00216342	0.00123006	1.7588	0.0786126
rs10930130	2	151351313	-0.000301166	0.000439276	-0.685597	0.492968	0.000371361	0.000595706	0.623397	0.533024
rs78654540	2	151351425	-0.0014815	0.000999683	-1.48197	0.138349	0.000169541	0.00135572	0.125056	0.900479
Affx-18227623	2	151364819	0.00110861	0.000853737	1.29853	0.194105	0.00166659	0.00115773	1.43954	0.15
rs115244098	2	151371741	-0.00245643	0.00149549	-1.64256	0.100476	-0.00300438	0.00202783	-1.48157	0.138455
rs11898136	2	151385324	-0.0020747	0.00128696	-1.61209	0.106944	0.000207181	0.00174433	0.118774	0.905454
rs114992768	2	151401630	0.000334506	0.00146768	0.227915	0.819713	-0.00227323	0.001989	-1.1429	0.253081
rs6759010	2	151401771	-0.000319496	0.000477477	-0.669135	0.50341	0.000726992	0.000647494	1.12278	0.261532
rs55895454	2	151409167	0.000176758	0.00217883	0.081125	0.935343	0.00101552	0.00295169	0.344048	0.73081
rs56269515	2	151411010	0.00107972	0.000906535	1.19104	0.233641	-0.00131977	0.00122883	-1.07401	0.282821
rs1406242	2	151413170	-8.98e-05	0.000438387	-0.204854	0.837687	0.00113128	0.000594335	1.90343	0.0569852
rs17269927	2	151424784	0.000828889	0.000700496	1.18329	0.236696	0.000583217	0.000949678	0.614121	0.539136
rs75213735	2	151427203	-0.00110057	0.00146034	-0.753639	0.451066	-0.000582364	0.00198008	-0.29411	0.768674
rs716730	2	151429031	-0.000695139	0.000637732	-1.09002	0.275706	-0.000493492	0.000864706	-0.570705	0.5682
rs114067806	2	151429172	-0.00106801	0.000974308	-1.09617	0.273004	-0.00147393	0.00132084	-1.1159	0.264467
rs2340860	2	151455164	-0.000160875	0.000458875	-0.350586	0.7259	-0.000866218	0.000622	-1.39263	0.163732
rs16828368	2	151459630	1.06e-05	0.000682159	0.0155285	0.987611	0.000418866	0.000924751	0.45295	0.650585
rs16828372	2	151462867	4.42e-05	0.000615002	0.0719114	0.942672	-0.000231223	0.000834373	-0.277122	0.781687
rs78448596	2	151464012	-0.000426675	0.00129498	-0.329484	0.74179	-0.000359321	0.00175553	-0.204679	0.837823
rs11676530	2	151467243	-0.000778229	0.000597585	-1.30229	0.192818	0.000738595	0.000810194	0.911627	0.361966
rs4664678	2	151468414	0.000379339	0.000710756	0.533711	0.593542	0.00140149	0.000963747	1.45421	0.145889
rs75015450	2	151472002	-8.44e-05	0.000836557	-0.10083	0.919685	-0.00101334	0.00113411	-0.893508	0.371586
rs76966238	2	151474362	-0.000996202	0.00200599	-0.496614	0.619462	-0.00308684	0.00271873	-1.1354	0.256209
rs35733313	2	151482607	0.000455846	0.00135045	0.337551	0.735702	-0.000145264	0.00183122	-0.0793262	0.936773
rs10497066	2	151494809	3.71e-05	0.000449577	0.0826194	0.934154	-0.00139219	0.000609358	-2.28468	0.0223322
rs2341087	2	151501020	0.00063426	0.000701423	0.904248	0.365865	0.00112135	0.000951091	1.17901	0.238393
rs17197779	2	151505948	-0.000648074	0.000895081	-0.72404	0.469042	0.00113369	0.00121341	0.934304	0.350148
rs17269969	2	151519918	-0.000675787	0.000653482	-1.03413	0.301075	0.00125304	0.000885731	1.4147	0.157158
rs182190920	2	151528935	-0.00179015	0.00148281	-1.20727	0.227329	-0.000855324	0.00201101	-0.42532	0.670604
rs77845516	2	151535100	0.00191718	0.00133109	1.44031	0.14978	-0.00276292	0.0018047	-1.53096	0.12578
rs13383661	2	151548310	0.000900647	0.000871061	1.03397	0.301153	0.00196411	0.00118077	1.66342	0.09623
rs75180090	2	151548888	0.00224366	0.00153605	1.46067	0.144108	0.000506604	0.00208229	0.243292	0.807779
rs115864522	2	151556681	0.000572316	0.00204703	0.279583	0.779797	0.0011666	0.00277396	0.420554	0.674081
rs114576841	2	151561358	-0.0016635	0.00157646	-1.05521	0.29133	-0.00270697	0.00213511	-1.26784	0.204857
rs75662477	2	151563140	0.00040527	0.000885896	0.457469	0.647335	0.00163626	0.001201	1.36241	0.17307
rs114660867	2	151565008	-0.00180146	0.00185892	-0.969089	0.332502	0.00297451	0.0025215	1.17966	0.238137
rs72869202	2	151565880	-3.27e-05	0.00107262	-0.0304883	0.975678	-0.00208099	0.00145436	-1.43087	0.152469
rs10179438	2	151570086	0.000232345	0.000918126	0.253064	0.800219	0.0009046	0.00124416	0.727074	0.467181
rs1519788	2	151572877	0.00163558	0.0013525	1.20929	0.226551	0.00152528	0.0018334	0.831943	0.405442
rs116544557	2	151573840	0.000439295	0.000879476	0.499497	0.61743	-0.00073444	0.00119212	-0.616077	0.537844
rs2139425	2	151584332	0.000441361	0.000437765	1.00821	0.313353	-6.82e-05	0.000593458	-0.114879	0.908541
rs75267023	2	151598274	-0.000853746	0.000879171	-0.971081	0.331509	1.85e-05	0.00119206	0.0155027	0.987631
rs71415107	2	151603585	0.00145611	0.00120191	1.21149	0.225707	0.000277874	0.00162922	0.170557	0.864572
rs10497071	2	151608765	-0.000118006	0.000458416	-0.257422	0.796853	-0.000748083	0.00062135	-1.20396	0.228605
rs1401805	2	151610824	-0.000926636	0.000765223	-1.21094	0.225921	0.00102751	0.0010375	0.990372	0.321993
rs79379780	2	151618346	-0.00105507	0.00201801	-0.522826	0.601096	0.00145292	0.0027345	0.531329	0.595192
rs970308	2	151619179	6.29e-05	0.000494495	0.12726	0.898735	0.000645439	0.000670425	0.962732	0.335683
rs1519754	2	151619693	0.000397162	0.000436509	0.909861	0.362896	-0.000458465	0.000591798	-0.774699	0.438518
rs79878469	2	151630554	0.00119616	0.00161619	0.740113	0.459232	0.000591362	0.00219052	0.269964	0.787188
rs7580162	2	151655513	0.000635225	0.000494238	1.28526	0.198702	0.00053048	0.000670041	0.791713	0.428528
rs60649510	2	151659983	2.9e-05	0.000475189	0.0609408	0.951406	0.00124777	0.000643995	1.93755	0.0526789
rs77781660	2	151665485	-0.00108707	0.000894594	-1.21515	0.224309	0.00232346	0.00121422	1.91355	0.0556791
rs79024333	2	151671888	0.00105745	0.000746918	1.41576	0.156847	0.00147581	0.00101258	1.45747	0.144987
rs62169310	2	151673048	-0.00123117	0.000933866	-1.31836	0.187385	-0.000478465	0.00126581	-0.377991	0.705437
rs6432993	2	151680884	0.00056908	0.000664315	0.856642	0.391644	-0.00092193	0.000900678	-1.0236	0.306027
rs929388	2	151704756	-0.000779427	0.00050443	-1.54516	0.122308	-0.000641196	0.000683948	-0.937492	0.348506
rs7579851	2	151711700	-0.000756345	0.000562135	-1.34549	0.178469	-0.00128885	0.000762132	-1.69111	0.0908165
rs56375806	2	151713161	0.000166606	0.000804872	0.206997	0.836013	-0.00158293	0.00109091	-1.45102	0.146774
rs6433009	2	151717998	-0.000323841	0.000639318	-0.506541	0.612478	-0.000263186	0.000866662	-0.303678	0.761373
rs115717543	2	151721663	0.00191957	0.00200015	0.959713	0.3372	-0.00262586	0.00271228	-0.96814	0.332975
rs10195263	2	151725792	-0.000441334	0.00135124	-0.326613	0.743961	0.00431041	0.00183199	2.35286	0.0186305
rs13004017	2	151726326	0.00103396	0.000482268	2.14396	0.0320368	0.000702166	0.000653794	1.07399	0.282829
rs115657032	2	151726957	0.00202605	0.00147111	1.37723	0.168442	0.000339478	0.00199359	0.170284	0.864787
rs62167089	2	151727589	0.000193082	0.000633952	0.304569	0.760694	-2.38e-05	0.000859273	-0.0277184	0.977887
rs1005274	2	151728377	-0.000444018	0.00074702	-0.594386	0.552254	0.000124302	0.00101267	0.122746	0.902308
Affx-18231921	2	151728543	0.00139847	0.00104893	1.33323	0.182457	0.00342649	0.00142193	2.40975	0.0159642
rs78853258	2	151732265	-0.000816706	0.000964806	-0.846498	0.397276	-0.00120233	0.00130785	-0.919321	0.357928
rs12469061	2	151733659	0.00089864	0.000550535	1.63231	0.102616	0.000700937	0.000746744	0.938657	0.347908
rs79308412	2	151737087	-0.000268476	0.000800401	-0.335426	0.737304	-0.000673831	0.00108494	-0.621077	0.53455
rs62167091	2	151737238	0.00212664	0.00112052	1.89791	0.0577095	0.0009854	0.00151891	0.648754	0.516498
rs17178183	2	151739348	3.88e-05	0.00054952	0.0705565	0.943751	-8.08e-05	0.000745223	-0.108361	0.913709
rs16828818	2	151741204	0.000340518	0.000713773	0.477067	0.633315	0.00201523	0.000967632	2.08264	0.0372846
rs10167831	2	151750892	-0.00142631	0.000634655	-2.24738	0.0246162	-0.00165658	0.000860212	-1.92578	0.0541332
rs77950715	2	151751328	-0.00246908	0.00193382	-1.27679	0.201679	-0.00122566	0.00262312	-0.467252	0.64032
rs12994538	2	151754956	-0.000287815	0.00115511	-0.249166	0.803233	-0.0021585	0.00156615	-1.37822	0.168135
rs72862948	2	151756705	0.000269414	0.00128301	0.209986	0.833679	0.000577302	0.00173949	0.33188	0.73998
rs16828883	2	151756711	-0.000553265	0.000764642	-0.723561	0.469336	-0.000641701	0.00103683	-0.618904	0.53598
rs11687663	2	151758445	0.000776655	0.000434041	1.78936	0.0735579	0.000580742	0.000588472	0.986865	0.32371
rs4664204	2	151762917	0.00136267	0.000551651	2.47016	0.0135057	0.00237848	0.000748036	3.17963	0.0014748
rs72862974	2	151763775	-0.00133848	0.00165343	-0.809514	0.41822	-0.00316588	0.00224065	-1.41293	0.157678
rs917237	2	151764512	0.000482802	0.000529989	0.910965	0.362314	8.45e-05	0.000718426	0.117566	0.906412
rs16828944	2	151767424	-0.000480436	0.000432334	-1.11126	0.266457	-2.73e-05	0.00058636	-0.0465494	0.962872
rs2214894	2	151767919	-0.000448589	0.00100362	-0.446973	0.654895	0.00167569	0.00136104	1.23119	0.218254
rs62167115	2	151769380	0.00057661	0.000750108	0.768702	0.442071	-9.47e-05	0.00101682	-0.0931689	0.925769
rs77556452	2	151770404	0.00339282	0.0019193	1.76774	0.0771052	0.00210355	0.00260223	0.808366	0.418881
rs917238	2	151773679	0.00082634	0.000595136	1.38849	0.164989	0.00228795	0.000806829	2.83573	0.0045724
rs72862991	2	151776114	-0.000958111	0.00148484	-0.645262	0.518758	-0.00177396	0.00201196	-0.88171	0.377934
rs79381202	2	151776988	0.000458649	0.00148908	0.308008	0.758077	0.00179552	0.00201907	0.889282	0.373852
rs57833369	2	151785426	-0.000362551	0.000716203	-0.506212	0.612708	-0.000243393	0.000971488	-0.250536	0.802173
rs62168573	2	151794619	4.63e-06	0.00101283	0.00456664	0.996356	0.000712018	0.00137389	0.518248	0.604285
rs74790846	2	151802462	-0.00257046	0.00161635	-1.59029	0.111771	-0.00536541	0.00219283	-2.44679	0.0144139
rs115568833	2	151804719	0.00429043	0.00151591	2.83027	0.00465113	0.000273713	0.00205549	0.133162	0.894065
rs12464141	2	151807469	-0.000115429	0.00060668	-0.190264	0.849102	-7.36e-05	0.000822483	-0.0895096	0.928677
rs66919845	2	151820282	3.98e-05	0.000456971	0.0871204	0.930576	-0.000211689	0.000619418	-0.341754	0.732536
rs116388321	2	151823542	-0.000198629	0.000930499	-0.213465	0.830964	0.000962368	0.00126157	0.762833	0.445564
rs1485104	2	151823799	0.000470516	0.000452367	1.04012	0.298286	-0.000368447	0.000613163	-0.600895	0.54791
rs16829095	2	151832511	2.41e-05	0.000457192	0.0527139	0.95796	-0.000120959	0.000619783	-0.195163	0.845265
rs989414	2	151843978	0.00130899	0.000798406	1.63951	0.101109	0.00185209	0.00108233	1.7112	0.0870449
rs114097755	2	151854956	-0.000235189	0.00114818	-0.204836	0.837701	0.000662405	0.00155706	0.425419	0.670531
rs114931896	2	151856929	0.00414945	0.00153608	2.70133	0.00690675	-2.58e-05	0.00208281	-0.0123824	0.990121
rs79769149	2	151864913	0.0002305	0.000601033	0.383507	0.701344	-0.00131902	0.000814702	-1.61903	0.105443
rs10206941	2	151865465	0.000964289	0.000570819	1.68931	0.0911616	0.00102228	0.000773568	1.32151	0.186332
rs116769221	2	151868882	0.000924058	0.00208064	0.444123	0.656954	-0.000426948	0.00282164	-0.151312	0.87973
rs77664875	2	151874288	0.000150783	0.00135187	0.111537	0.911191	0.000746996	0.00183246	0.407646	0.683534
rs74381646	2	151886470	-0.00038774	0.00178696	-0.216983	0.828222	0.00170952	0.00242275	0.705612	0.48043
rs12617947	2	151890730	-0.000321408	0.000972898	-0.330361	0.741127	0.000107886	0.00131928	0.0817762	0.934825
rs72868120	2	151892583	-0.00133154	0.00129507	-1.02816	0.303877	-0.000845448	0.00175539	-0.481631	0.630069
rs1485125	2	151892946	-2.77e-05	0.000444248	-0.0622907	0.950331	0.000494939	0.000602274	0.821784	0.4112
rs16829348	2	151898564	0.00102581	0.0010166	1.00905	0.31295	0.00128718	0.00137768	0.934311	0.350144
rs7559502	2	151909626	0.000504773	0.000834383	0.604966	0.545202	0.000319399	0.00113088	0.282435	0.77761
rs13431234	2	151918608	0.000683138	0.000427105	1.59946	0.109719	-0.000438099	0.000579037	-0.756599	0.44929
rs62167234	2	151924203	-0.000404456	0.000855391	-0.472832	0.636333	0.00016108	0.00115958	0.138913	0.889519
rs17270093	2	151925973	-0.00183899	0.000781758	-2.35238	0.0186542	-0.000100915	0.00105995	-0.0952074	0.92415
rs116612274	2	151929577	0.00133033	0.00180155	0.738439	0.460248	0.000403703	0.00244341	0.165221	0.86877
rs1994259	2	151940836	-0.000693015	0.000744316	-0.931076	0.351815	-0.000667191	0.00100884	-0.661346	0.508391
rs2342552	2	151941414	-0.000471296	0.000448706	-1.05034	0.293561	-0.000934667	0.000608162	-1.53687	0.124326
rs16829416	2	151942376	0.000417867	0.000465823	0.89705	0.369693	0.000659586	0.00063147	1.04452	0.296244
rs77586436	2	151952564	-0.0023522	0.000753216	-3.12288	0.00179111	-0.000419274	0.00102126	-0.410545	0.681406
rs76488006	2	151957069	0.00263019	0.000933474	2.81763	0.00483825	0.000926561	0.00126535	0.732255	0.464014
rs4664952	2	151963175	0.000287912	0.000431523	0.667201	0.504645	-0.000730092	0.00058515	-1.2477	0.212142
rs12997492	2	151964165	-0.0009857	0.00142641	-0.691038	0.489542	-0.00330067	0.00193339	-1.70719	0.0877873
rs1385423	2	151994414	0.0003333	0.000442049	0.75399	0.450856	0.000595882	0.000599386	0.994154	0.320149
rs60542797	2	151997923	0.00273574	0.00081732	3.3472	0.000816413	0.0003193	0.00110785	0.288217	0.773181
rs35774830	2	152003476	1.99e-05	0.000507426	0.0393038	0.968648	-0.000233085	0.000687944	-0.338814	0.73475
rs115403612	2	152004301	-0.00298809	0.00140103	-2.13278	0.0329438	-0.00421132	0.00189925	-2.21736	0.0265993
rs75448516	2	152008380	0.00129785	0.00122692	1.05781	0.290141	-0.000708472	0.00166258	-0.426128	0.670015
rs75240962	2	152008859	-0.000124789	0.00130797	-0.0954065	0.923992	0.00163015	0.0017731	0.91938	0.357898
rs114104695	2	152019397	-0.00060275	0.00153345	-0.393067	0.69427	0.00385868	0.00207806	1.85686	0.0633313
rs75388295	2	152031768	0.00330126	0.00164238	2.01005	0.0444272	0.000274245	0.00222686	0.123153	0.901986
rs17182117	2	152031892	0.000436121	0.0012082	0.360968	0.718124	-0.000700312	0.00163766	-0.427629	0.668922
rs80021096	2	152032153	0.00207815	0.00069592	2.9862	0.00282495	-0.0010556	0.000943456	-1.11887	0.263198
rs16829709	2	152034813	-3.35e-05	0.00176363	-0.0190179	0.984827	-0.00195693	0.00239134	-0.818341	0.413163
rs17197996	2	152039438	0.00149066	0.00137494	1.08416	0.278293	0.00144398	0.00186384	0.774735	0.438497
rs116628256	2	152068840	-0.000919035	0.00134591	-0.682838	0.49471	-0.00148393	0.00182578	-0.812764	0.416354
rs79845963	2	152084631	0.000532011	0.00156991	0.33888	0.7347	0.001293	0.00212656	0.608024	0.543172
rs289904	2	152085643	-0.000742629	0.000428281	-1.73398	0.0829235	0.000464724	0.000580492	0.800568	0.423382
rs289883	2	152106653	-0.000392532	0.000659432	-0.595257	0.551672	-0.000871522	0.000894064	-0.974787	0.329667
rs76496228	2	152109840	0.00203873	0.00167424	1.2177	0.223337	-0.00246948	0.00226842	-1.08864	0.276315
rs147060862	2	152112161	0.000462083	0.00131943	0.350213	0.726179	0.00218733	0.00178866	1.22289	0.221373
rs2271813	2	152117957	0.00170034	0.000590745	2.87829	0.00399865	-0.000505653	0.000800893	-0.631362	0.527804
rs80001583	2	152118032	0.000645413	0.00122558	0.52662	0.598458	-6.87e-05	0.00166094	-0.0413495	0.967017
rs55775354	2	152118271	-0.000981521	0.00042687	-2.29934	0.021486	0.000658831	0.000578646	1.13857	0.254882
rs41268703	2	152127169	0.00103873	0.0010451	0.993908	0.320268	0.00150629	0.00141675	1.06321	0.287689
rs62167157	2	152133906	0.00136181	0.000938474	1.45109	0.146756	-0.000758683	0.00127246	-0.596233	0.55102
rs1048135	2	152139416	-0.00139995	0.000426507	-3.28236	0.00102953	0.000471329	0.000578177	0.815199	0.414959
rs6708492	2	152157973	-0.000820108	0.000426383	-1.92341	0.0544298	0.000531905	0.000578014	0.920228	0.357454
rs116741739	2	152162110	2.28e-05	0.00107702	0.0212085	0.983079	0.000935888	0.00146052	0.64079	0.521659
rs10167886	2	152164587	0.00119994	0.000443814	2.70369	0.00685775	-0.000287269	0.000601699	-0.47743	0.633057
rs60474976	2	152172065	0.00605463	0.00145968	4.14791	3.36e-05	-0.000560306	0.00197919	-0.283099	0.777101
rs78803585	2	152181745	0.00113916	0.00185748	0.613281	0.539691	0.00365566	0.00251773	1.45197	0.146511
rs17805045	2	152188982	-0.00223303	0.000660471	-3.38096	0.000722422	-0.000156996	0.000895299	-0.175356	0.8608
rs72858636	2	152192290	-0.0022247	0.000951075	-2.33914	0.0193288	-0.000844817	0.00128944	-0.655182	0.512351
rs4664356	2	152195934	0.000741041	0.000438625	1.68946	0.0911316	-0.000395914	0.000595018	-0.665381	0.505808
rs4664021	2	152196333	0.0015306	0.00048682	3.14408	0.00166628	-2.98e-05	0.000660305	-0.0450962	0.964031
rs16829962	2	152201214	0.0072545	0.00121753	5.95839	2.55e-09	0.000162996	0.00165066	0.0987459	0.92134
rs10204335	2	152201560	-0.000197868	0.000613214	-0.322674	0.746943	-0.00033595	0.000831132	-0.404208	0.68606
rs16829969	2	152206630	0.000931289	0.000465723	1.99967	0.0455373	0.000256602	0.000631468	0.406357	0.68448
rs73967537	2	152210035	-0.000333528	0.000712995	-0.467784	0.639939	-5.12e-05	0.000966569	-0.0529246	0.957792
rs4664025	2	152210082	-0.00186294	0.000433783	-4.29464	1.75e-05	0.00043558	0.000588011	0.740768	0.458834
rs3771893	2	152218232	0.00339035	0.000624873	5.42566	5.78e-08	-0.000223239	0.000847306	-0.26347	0.792189
rs113089339	2	152219866	-0.00196756	0.000883676	-2.22656	0.0259773	-0.00251198	0.00119802	-2.09678	0.0360135
rs75961064	2	152220510	3.38e-05	0.00167345	0.0202217	0.983867	-0.000833728	0.00226901	-0.367441	0.71329
rs114631825	2	152223297	0.000980764	0.00113282	0.865774	0.386615	0.00126572	0.00153555	0.824282	0.40978
rs1046668	2	152226570	0.00329871	0.000623528	5.29039	1.22e-07	-0.000276501	0.000845334	-0.327091	0.7436
rs78557188	2	152226767	-0.00203406	0.00109184	-1.86296	0.0624687	0.000182357	0.00148037	0.123183	0.901962
rs114469854	2	152236564	-0.00291194	0.0014081	-2.06799	0.0386416	-0.00477417	0.00190814	-2.50199	0.0123502
rs77954084	2	152240794	0.00252361	0.00113731	2.21893	0.0264923	0.00214194	0.00154168	1.38935	0.164726
rs10178027	2	152247421	-0.00189659	0.000432226	-4.38796	1.14e-05	0.00143715	0.000585905	2.45287	0.0141729
rs6743034	2	152248494	0.00103708	0.000924234	1.12209	0.261824	0.00104506	0.00125223	0.834556	0.403968
rs76139707	2	152266282	-0.00085482	0.00103798	-0.823545	0.410199	-0.000274706	0.00140726	-0.195206	0.845232
rs11685727	2	152273758	0.000864096	0.00129735	0.666046	0.505382	-0.000940445	0.00175852	-0.534792	0.592794
rs4491723	2	152280246	-0.000731448	0.000485067	-1.50793	0.131573	-0.000988288	0.000657685	-1.50268	0.132923
rs2432951	2	152281935	0.00237317	0.000451903	5.25151	1.51e-07	-0.000469317	0.000612753	-0.765914	0.443728
rs11692150	2	152295862	-0.00280576	0.000704878	-3.98049	6.88e-05	0.000547799	0.0009557	0.573191	0.566516
rs115388879	2	152297774	0.00260417	0.00131139	1.9858	0.0470561	-0.00154708	0.00177742	-0.870408	0.384078
rs115904908	2	152300384	-0.00383706	0.00184526	-2.07941	0.0375802	-0.00560107	0.00250232	-2.23836	0.0251986
rs2444263	2	152311570	0.00243991	0.000452083	5.39703	6.78e-08	-0.000382529	0.00061286	-0.62417	0.532517
rs61750444	2	152311612	0.00404272	0.00141419	2.85868	0.00425431	0.00154895	0.00191616	0.80836	0.418884
rs2123465	2	152320118	0.0024412	0.00045222	5.39826	6.73e-08	-0.000472907	0.000613001	-0.771462	0.440434
rs2444257	2	152322095	0.00218841	0.0004885	4.47986	7.47e-06	-0.000496121	0.000662415	-0.748958	0.453883
rs1065177	2	152331418	0.00212271	0.000482843	4.39628	1.1e-05	-0.000452637	0.000654608	-0.691462	0.489275
rs13031275	2	152346494	0.00192939	0.000839315	2.29877	0.0215189	-0.000167198	0.00113756	-0.14698	0.883148
rs1061305	2	152346979	-0.00170664	0.000429978	-3.96914	7.21e-05	0.000903665	0.00058333	1.54915	0.121347
rs7575451	2	152352843	0.00265383	0.000448364	5.91893	3.24e-09	-8.37e-06	0.00060788	-0.0137666	0.989016
rs10497083	2	152355557	-0.00200003	0.00162985	-1.22712	0.219778	-0.000177591	0.00220932	-0.0803827	0.935933
rs41270201	2	152364589	0.00205509	0.00127808	1.60795	0.107846	0.00134515	0.00173255	0.776402	0.437512
rs116145937	2	152373558	0.000255268	0.00180745	0.141231	0.887687	0.000124972	0.0024514	0.0509798	0.959342
rs114269303	2	152376025	0.0014912	0.0017446	0.854754	0.392688	-0.000895619	0.00236491	-0.378711	0.704902
rs145812321	2	152382298	-0.00166809	0.00179698	-0.928274	0.353266	0.0015807	0.00243707	0.648603	0.516595
rs35625617	2	152383521	0.000833738	0.00131244	0.635258	0.525261	-0.000905464	0.00177881	-0.509029	0.610732
rs62167164	2	152394444	0.00485604	0.00198995	2.44029	0.0146761	-0.000168365	0.00269801	-0.0624034	0.950242
rs34555492	2	152397232	-0.0025529	0.00143643	-1.77725	0.0755279	0.000498156	0.00194691	0.25587	0.798051
rs35707762	2	152404901	-0.0019097	0.00186774	-1.02246	0.306562	0.00327685	0.00253352	1.2934	0.195873
rs4664057	2	152411943	-0.000623154	0.000491167	-1.26872	0.204541	-0.000990785	0.000665747	-1.48823	0.136691
rs76261031	2	152417472	0.0034836	0.0013971	2.49345	0.0126514	0.00147613	0.0018932	0.779703	0.435566
rs62174683	2	152420265	0.00462244	0.00151458	3.05197	0.00227368	-0.00220551	0.00205309	-1.07424	0.282714
rs6433504	2	152421357	-0.00194309	0.00140698	-1.38103	0.16727	0.000178139	0.00190711	0.0934076	0.92558
rs2288210	2	152422076	0.00202025	0.000454362	4.44633	8.74e-06	-0.000708573	0.000616145	-1.15001	0.250141
rs79849542	2	152425306	0.00334666	0.000875675	3.82181	0.000132503	0.00242205	0.00118743	2.03974	0.0413771
rs140688592	2	152427080	-0.0022237	0.00192757	-1.15363	0.248653	0.00150988	0.00261437	0.577533	0.56358
rs4461258	2	152429679	-0.00237465	0.000450326	-5.27319	1.34e-07	0.000854947	0.000611139	1.39894	0.161831
rs56319152	2	152430220	-0.000536578	0.00115961	-0.462722	0.643564	-0.00218178	0.00157184	-1.38804	0.165126
rs35740585	2	152468776	0.0002809	0.00140666	0.199694	0.84172	0.000962424	0.0019069	0.504705	0.613766
rs149025191	2	152473911	-0.00080649	0.00164115	-0.491418	0.623131	-0.00402579	0.00222399	-1.81016	0.0702712
rs113766142	2	152474639	0.00210066	0.00121279	1.73209	0.0832577	-0.00125987	0.00164418	-0.766261	0.443522
rs10172023	2	152476028	-0.00179233	0.000451622	-3.96865	7.23e-05	0.00162135	0.000612253	2.64817	0.00809319
rs118093256	2	152479142	0.00114458	0.00118429	0.966472	0.333809	2.51e-05	0.00160405	0.0156554	0.987509
rs10186482	2	152481977	0.00258722	0.000441654	5.85802	4.69e-09	-0.000500386	0.00059888	-0.835537	0.403416
rs73967578	2	152488693	0.0033415	0.00163128	2.04839	0.0405224	0.00198196	0.00221037	0.896663	0.3699
rs55917454	2	152491269	-0.00106459	0.000467055	-2.27936	0.0226465	-0.00117505	0.000633201	-1.85573	0.0634932
rs62174727	2	152493660	0.00215612	0.0015745	1.3694	0.170875	-0.00138514	0.00213472	-0.648865	0.516426
rs74630432	2	152493940	-0.00206565	0.00105813	-1.95218	0.0509183	-0.00119584	0.0014346	-0.833572	0.404523
rs6713162	2	152496526	-0.000536484	0.000584326	-0.918124	0.358554	-0.000647598	0.000792354	-0.817308	0.413753
rs35974308	2	152499143	0.000419103	0.00131597	0.318476	0.750124	0.00111195	0.00178391	0.623323	0.533073
rs78226234	2	152500957	-0.00425706	0.00149889	-2.84014	0.00450962	0.00145786	0.00203239	0.717314	0.473181
rs75807392	2	152515683	-0.00299349	0.000908754	-3.29406	0.000987627	-0.000353427	0.00123193	-0.286888	0.774198
rs10192459	2	152517979	0.00124561	0.000955273	1.30393	0.192259	-0.000186747	0.00129518	-0.144186	0.885353
rs141930814	2	152520258	4.09e-07	0.00172729	0.000236877	0.999811	0.00133266	0.00234204	0.569016	0.569345
rs12328501	2	152521539	-0.000575448	0.000584917	-0.983811	0.325209	-0.000711994	0.000793279	-0.897532	0.369436
rs59444636	2	152526675	-0.00154079	0.000754121	-2.04316	0.0410377	-0.00107123	0.0010222	-1.04797	0.294655
rs7426114	2	152527572	-0.000564028	0.000585178	-0.963857	0.335119	-0.00073147	0.000793396	-0.921948	0.356556
rs34577613	2	152527608	-0.00153908	0.000695521	-2.21285	0.0269087	-0.00103245	0.000943004	-1.09485	0.273584
rs34800215	2	152527636	9.08e-06	0.00167122	0.00543565	0.995663	0.000245155	0.00226568	0.108204	0.913834
Affx-18242403	2	152531077	-0.00153901	0.000696252	-2.21042	0.0270768	-0.000926499	0.000944042	-0.981417	0.326388
rs74859201	2	152536427	-0.000103657	0.00167177	-0.0620044	0.950559	0.00021647	0.00226646	0.09551	0.92391
rs6735208	2	152536498	-0.00073058	0.000578173	-1.2636	0.206374	-0.00114869	0.000783629	-1.46586	0.142688
rs4289189	2	152539477	-0.000752789	0.000574671	-1.30995	0.190215	-0.00101812	0.000779144	-1.30671	0.191311
rs79684655	2	152539836	-0.00193495	0.00148846	-1.29997	0.193614	-0.000135508	0.00201838	-0.0671373	0.946472
rs114076111	2	152545322	0.000835812	0.00156803	0.533034	0.594011	-0.00364262	0.00212562	-1.71367	0.0865895
rs75895266	2	152565912	0.00210402	0.00132235	1.59113	0.111582	0.000312056	0.00179242	0.174097	0.861789
rs55680824	2	152570539	0.00122558	0.00161518	0.758791	0.447978	0.000790678	0.00219063	0.360937	0.718147
rs115607882	2	152573728	0.00325357	0.00201187	1.61719	0.105838	-0.0014831	0.00272704	-0.543851	0.586545
rs34733773	2	152573902	-0.000801099	0.000574624	-1.39413	0.16328	-0.00101308	0.0007795	-1.29965	0.193722
rs4266011	2	152574364	-0.0023699	0.00083307	-2.84478	0.00444456	-0.00128303	0.00112954	-1.13589	0.256005
rs113888767	2	152583047	0.00169736	0.000892398	1.90202	0.0571698	-0.000758736	0.00120964	-0.627239	0.530503
rs7424335	2	152593741	-0.00205487	0.000759215	-2.70658	0.00679841	-0.00112439	0.00102926	-1.09242	0.274648
rs79138023	2	152596332	0.000321068	0.00120107	0.26732	0.789223	0.00298257	0.00162804	1.832	0.0669521
rs77012592	2	152612602	-0.00328144	0.00137437	-2.38759	0.0169601	0.00168012	0.00186423	0.901242	0.36746
rs76962815	2	152615533	-0.0014695	0.00152094	-0.966178	0.333956	0.000400955	0.00206214	0.194437	0.845834
rs10208813	2	152626194	-0.000667261	0.00115703	-0.576701	0.564142	-0.00134411	0.00156813	-0.85714	0.391368
rs78355157	2	152632574	-0.00365021	0.00101837	-3.58437	0.000337949	-0.00097961	0.0013813	-0.709193	0.478205
rs12472627	2	152633114	-0.00210814	0.000763252	-2.76205	0.00574425	-0.00125091	0.00103475	-1.2089	0.226704
rs76817980	2	152639596	-0.000655823	0.00157827	-0.415533	0.677752	0.00109328	0.00214024	0.51082	0.609477
rs79693127	2	152639737	-0.000193818	0.00168247	-0.115198	0.908288	-0.000202868	0.00228088	-0.0889426	0.929128
rs75800800	2	152644148	0.000231003	0.00170373	0.135586	0.892148	7.17e-05	0.00230993	0.031053	0.975227
rs78904986	2	152652773	-0.000858218	0.00158996	-0.539772	0.589355	0.000234727	0.00215572	0.108886	0.913293
rs114912730	2	152653419	0.00142142	0.00145425	0.977428	0.328358	0.00222423	0.00197126	1.12833	0.259181
rs72866484	2	152661048	0.00143344	0.00183549	0.780955	0.43483	-0.00185484	0.00248828	-0.745429	0.456013
rs6433656	2	152668644	-0.000212019	0.0014503	-0.14619	0.883771	-0.0023237	0.00196608	-1.18189	0.237249
rs10179630	2	152672254	0.000169292	0.000829728	0.204033	0.838328	-0.000599501	0.00112486	-0.532957	0.594064
rs16830400	2	152676741	0.000531374	0.00126958	0.418542	0.675551	-0.000348829	0.00172165	-0.202614	0.839437
rs72866502	2	152677281	5.23e-05	0.00102018	0.0512895	0.959095	0.00107431	0.00138332	0.776618	0.437385
rs72868004	2	152677308	0.000720497	0.000874731	0.823679	0.410123	-0.00100717	0.00118582	-0.849351	0.395687
rs17198080	2	152679229	0.00026507	0.000795422	0.333245	0.73895	0.00234575	0.00107825	2.17551	0.0295924
rs1568673	2	152690248	0.000330901	0.00138399	0.239092	0.811034	-0.002148	0.00187611	-1.14492	0.252242
rs80248494	2	152690862	-0.0019153	0.000843921	-2.26952	0.0232372	-0.0002714	0.00114406	-0.237226	0.812482
rs75365487	2	152694768	-0.00347747	0.0015232	-2.28301	0.0224307	0.000997174	0.00206538	0.482804	0.629235
rs78205442	2	152706484	-0.00192177	0.00175406	-1.09562	0.273248	0.00201787	0.00237799	0.848562	0.396126
rs55659457	2	152706586	-0.000646467	0.000757907	-0.852963	0.39368	0.000189605	0.0010285	0.184352	0.853738
rs72868013	2	152708356	0.00051107	0.00077243	0.661639	0.508203	0.000339234	0.0010471	0.323975	0.745958
rs6743968	2	152715055	-0.00272377	0.000883073	-3.08443	0.00203962	-0.00238087	0.00119797	-1.98742	0.0468772
rs112129288	2	152716821	0.00154308	0.000903199	1.70846	0.0875526	-5.67e-05	0.00122438	-0.0463001	0.963071
rs7419564	2	152720030	-0.001794	0.000558953	-3.20956	0.0013295	-0.00132865	0.000757852	-1.75318	0.0795721
rs3768652	2	152725937	-0.00183936	0.000752379	-2.44472	0.014497	-0.000432725	0.00102013	-0.424187	0.67143
rs115300832	2	152731125	-0.00143322	0.00111598	-1.28427	0.19905	-0.00139152	0.00151335	-0.919496	0.357837
rs78256326	2	152731301	0.00116491	0.00165977	0.701854	0.482771	-0.00489773	0.00225002	-2.17675	0.0295002
rs10178110	2	152745363	-0.000306544	0.000493297	-0.621419	0.534325	-0.000997771	0.000668668	-1.49218	0.135654
rs10181200	2	152754955	-0.000798573	0.00108595	-0.73537	0.462115	-0.000815302	0.00147202	-0.553867	0.579671
rs11695363	2	152760078	0.00013639	0.000672277	0.202878	0.839231	0.000188894	0.000911787	0.207169	0.835878
rs12471646	2	152775308	3.4e-06	0.000447696	0.00759615	0.993939	-0.000720955	0.000607094	-1.18755	0.235012
rs80051879	2	152786870	-0.00167689	0.00121284	-1.38262	0.166784	-0.000846144	0.0016447	-0.514467	0.606926
rs1356733	2	152794981	0.000821038	0.000796163	1.03124	0.302428	-0.00101071	0.0010793	-0.936455	0.34904
rs56102216	2	152804509	0.000505067	0.000964125	0.523861	0.600376	-0.000899174	0.00130691	-0.688016	0.491443
rs12693174	2	152806131	0.000397707	0.000491934	0.808457	0.418828	-0.000685425	0.000666802	-1.02793	0.303984
rs77877849	2	152809454	-0.000459107	0.00088465	-0.51897	0.603782	0.00160837	0.00119926	1.34113	0.179879
rs77930157	2	152817963	0.00121838	0.00148717	0.819259	0.412639	0.00254813	0.00201898	1.26209	0.206918
rs2345160	2	152819262	0.00037232	0.000686628	0.542244	0.587651	0.000205885	0.000931179	0.221101	0.825014
rs7607341	2	152828281	-8.35e-05	0.000779164	-0.107203	0.914628	0.000439461	0.00105634	0.416022	0.677395
rs115412321	2	152829595	-0.000197737	0.00168595	-0.117286	0.906634	0.00241296	0.00228581	1.05563	0.291139
rs867437	2	152831276	0.000378716	0.000491439	0.770626	0.440929	-0.000141915	0.000666232	-0.213011	0.831319
rs79047854	2	152833719	-0.00233274	0.00125616	-1.85704	0.0633062	-0.000985922	0.0017029	-0.578966	0.562612
rs17270380	2	152842343	0.0017619	0.00099474	1.77121	0.0765261	-5.99e-05	0.00134852	-0.0444009	0.964585
rs17270387	2	152842585	0.000753679	0.00148679	0.506917	0.612214	-0.000697461	0.00201567	-0.346019	0.729329
rs4146377	2	152848504	-0.000956861	0.00187601	-0.51005	0.610017	-0.00113687	0.00254448	-0.446798	0.655022
rs7607621	2	152851729	0.000537141	0.000442869	1.21286	0.225182	-0.000274038	0.000600995	-0.455974	0.648409
rs80056271	2	152855656	-0.000941263	0.00125209	-0.751756	0.452198	-6.74e-05	0.00169796	-0.0396885	0.968341
rs75659631	2	152858954	-0.000254344	0.000901946	-0.281995	0.777947	0.00132416	0.00122276	1.08293	0.278841
rs12693208	2	152875657	-0.000588802	0.00122889	-0.479133	0.631844	-0.000144532	0.00166636	-0.0867354	0.930882
rs62175072	2	152876392	-0.000585469	0.000807236	-0.725276	0.468284	-0.000189933	0.0010942	-0.173582	0.862194
rs13421383	2	152879348	0.000696804	0.000520868	1.33777	0.180971	-0.000621361	0.000706014	-0.880097	0.378808
rs57702516	2	152887461	0.000383564	0.000442093	0.86761	0.385609	-0.000518885	0.000599033	-0.866205	0.386379
rs116304885	2	152902751	0.00158609	0.00213959	0.741307	0.458508	0.00144847	0.00290044	0.499397	0.6175
rs115990577	2	152909764	0.00476294	0.0021415	2.22411	0.0261415	-0.00351068	0.00290406	-1.20889	0.226708
rs10930892	2	152911430	5.11e-05	0.000709245	0.0720618	0.942553	-0.00016783	0.000961694	-0.174515	0.861461
rs16830672	2	152918863	-0.00108685	0.000942731	-1.15287	0.248963	5.14e-05	0.00127778	0.0402632	0.967883
rs80301704	2	152923715	-0.00197405	0.00182276	-1.083	0.278809	0.00426066	0.0024714	1.72398	0.0847117
rs146175000	2	152925043	0.00580626	0.00192374	3.01822	0.00254287	0.00353976	0.00260799	1.35728	0.174695
rs11682685	2	152929933	-0.000300747	0.0013655	-0.220247	0.825679	0.00189229	0.001851	1.0223	0.306638
rs79199481	2	152930141	-0.000576262	0.00169013	-0.340958	0.733136	-0.00388994	0.00229188	-1.69727	0.0896458
rs10930913	2	152932287	0.000342034	0.000428067	0.79902	0.424279	6.2e-06	0.000580275	0.0106923	0.991469
rs11895924	2	152943000	-0.000595525	0.000751943	-0.791981	0.428372	0.000662729	0.00101949	0.650058	0.515655
rs77722561	2	152958034	-0.000793179	0.00159089	-0.498576	0.618079	0.000252996	0.00215685	0.117298	0.906624
rs13408535	2	152966710	8.44e-05	0.00165735	0.0509464	0.959368	-0.00131988	0.00224695	-0.58741	0.556929
rs114949677	2	152969774	0.000230367	0.00175345	0.131379	0.895476	0.00207947	0.00237843	0.8743	0.381955
rs13005388	2	152973623	-0.000695225	0.000844742	-0.823003	0.410507	0.00145979	0.00114541	1.27447	0.202497
rs5835408	2	152988610	0.000441847	0.000468329	0.943454	0.34545	1.23e-05	0.000634861	0.0193526	0.98456
rs17398329	2	152996974	0.000851897	0.00042657	1.99709	0.0458167	0.000103862	0.00057841	0.179564	0.857495
rs11893841	2	152998552	0.000801795	0.000529797	1.5134	0.130179	0.00025612	0.000718356	0.356536	0.721439
rs115171731	2	153000090	-0.000468179	0.00124693	-0.375466	0.707314	0.00147862	0.00169053	0.874652	0.381764
rs62176477	2	153008025	-0.000393906	0.000850591	-0.463097	0.643295	0.000740186	0.00115286	0.642044	0.520845
rs6750749	2	153027156	-0.00183569	0.00165066	-1.11209	0.266098	-0.000513766	0.00223681	-0.229687	0.818335
rs115994963	2	153036974	-0.00228376	0.00124701	-1.83139	0.0670436	-0.000637268	0.00169047	-0.376977	0.706191
rs2345644	2	153056973	0.000863724	0.000536093	1.61115	0.107149	0.000100587	0.000726965	0.138366	0.889952
rs77927779	2	153082332	0.00127874	0.00110162	1.16078	0.245731	-0.000608876	0.00149359	-0.407659	0.683524
rs16823676	2	153089621	0.000492451	0.000475994	1.03457	0.300869	0.000104812	0.000645414	0.162395	0.870995
rs72857771	2	153099113	0.000976271	0.00086099	1.13389	0.25684	-0.00051086	0.00116709	-0.437721	0.661589
rs79808590	2	153107525	-0.000433664	0.00147373	-0.294262	0.768558	0.00304327	0.00199812	1.52307	0.127742
rs7570050	2	153122063	0.000966024	0.000527009	1.83303	0.0667986	-0.000274655	0.000714288	-0.384515	0.700597
rs72860422	2	153127809	0.00415858	0.00136868	3.03838	0.00237874	0.000606895	0.0018555	0.327079	0.743608
rs116782909	2	153140266	0.000547868	0.00139646	0.392326	0.694817	-0.000927741	0.00189313	-0.490057	0.624094
rs4664098	2	153167573	0.00114818	0.000539831	2.12693	0.0334268	-0.000378324	0.000731952	-0.516871	0.605247
rs114401900	2	153191371	0.000494777	0.00141587	0.349452	0.726751	-0.00104297	0.00191967	-0.543307	0.586919
rs3887026	2	153193270	0.00113185	0.00044104	2.56633	0.0102787	-0.00057693	0.000597878	-0.964963	0.334564
rs80206195	2	153206469	-0.0007682	0.00164042	-0.468294	0.639574	-0.00175265	0.00222467	-0.787825	0.4308
rs4664574	2	153221287	-0.000658437	0.000816728	-0.806189	0.420134	0.00158245	0.00110702	1.42948	0.152868
rs10195727	2	153224206	0.00273225	0.00135481	2.0167	0.0437273	6.99e-05	0.00183699	0.0380343	0.96966
rs72863407	2	153228860	0.00235303	0.00110482	2.12979	0.0331894	-0.000795845	0.00149761	-0.53141	0.595135
rs80031606	2	153233457	-0.000885095	0.00158844	-0.557212	0.577383	-0.00250812	0.00215403	-1.16438	0.244271
rs35547021	2	153237875	0.000769769	0.00044508	1.72951	0.0837191	0.000488542	0.000603241	0.809862	0.41802
rs11438121	2	153243694	0.00253314	0.00135901	1.86396	0.0623281	-0.000192574	0.00184253	-0.104516	0.91676
rs6718081	2	153263124	0.00202164	0.00132279	1.52832	0.126435	0.000142204	0.00179326	0.0792994	0.936795
rs13414887	2	153268606	0.0010241	0.000727428	1.40784	0.159181	0.00055743	0.00098619	0.565236	0.571914
rs6741728	2	153268746	0.000213388	0.00103255	0.206661	0.836275	-0.000695008	0.00140007	-0.496411	0.619605
rs80241028	2	153270227	0.00107624	0.000994877	1.08178	0.279352	0.000258647	0.00134845	0.19181	0.847891
rs116690680	2	153271645	0.000310857	0.00135332	0.2297	0.818325	0.000424049	0.00183508	0.231079	0.817253
rs6757782	2	153278499	0.000487389	0.000535513	0.910136	0.362752	-0.000155462	0.000726185	-0.21408	0.830485
rs75239367	2	153282016	-0.00108066	0.00127209	-0.84952	0.395593	-8.45e-05	0.00172434	-0.0490242	0.9609
rs115054729	2	153292612	0.00283287	0.00190201	1.48941	0.136379	-0.00164809	0.00257987	-0.638826	0.522936
rs115714536	2	153303355	0.00133136	0.00143109	0.930315	0.352209	-0.000252933	0.00193965	-0.130402	0.896249
rs12468231	2	153314254	0.00120712	0.000852863	1.41537	0.15696	0.000363527	0.00115645	0.314347	0.753258
rs74964083	2	153321023	-0.000987461	0.00158415	-0.62334	0.533062	-0.000814758	0.00214754	-0.379391	0.704398
rs1878632	2	153323158	0.000569101	0.000432304	1.31644	0.188028	0.000197648	0.000586018	0.337273	0.735911
rs62180801	2	153324757	-0.00033655	0.00128407	-0.262096	0.793248	-0.000775708	0.00174093	-0.445571	0.655908
rs2068886	2	153339823	0.000265115	0.000484165	0.547571	0.583987	-9.68e-05	0.000656402	-0.147442	0.882783
rs2346209	2	153340734	0.000378858	0.000456257	0.830363	0.406334	-0.000187524	0.000618716	-0.303085	0.761825
rs78926321	2	153347966	-0.00121282	0.00107817	-1.12488	0.260639	0.00192097	0.00146196	1.31397	0.188856
rs6434061	2	153349283	0.000825115	0.000450029	1.83347	0.0667335	-0.000235658	0.00061006	-0.386287	0.699285
rs6710651	2	153353083	-0.0018748	0.00207271	-0.904515	0.365723	-0.00218132	0.00280896	-0.77656	0.437419
rs10173398	2	153354994	0.000706827	0.00046893	1.50732	0.13173	-0.000353575	0.000635565	-0.556316	0.577995
rs10173899	2	153355512	-0.000464133	0.000757879	-0.61241	0.540267	0.00117533	0.00102729	1.14411	0.252578
rs78821581	2	153356782	0.000311096	0.00188756	0.164814	0.86909	0.000810011	0.00255918	0.316512	0.751614
rs12992900	2	153361084	0.000677615	0.000980522	0.691076	0.489518	-0.000263729	0.0013292	-0.198411	0.842723
rs55692468	2	153361375	0.000509612	0.000440101	1.15794	0.246888	0.000158633	0.000596552	0.265917	0.790303
rs12471183	2	153366827	0.000460934	0.000430009	1.07192	0.283758	0.000131034	0.000582799	0.224835	0.822108
rs72864990	2	153371385	0.000766595	0.000978525	0.783419	0.433382	-0.000400549	0.00132676	-0.301899	0.762729
rs16831265	2	153373160	0.000749278	0.000695026	1.07806	0.281009	0.000685516	0.000942175	0.727589	0.466866
rs17399537	2	153374122	-0.000349434	0.000468306	-0.746166	0.455567	-0.00080341	0.000634798	-1.26562	0.205652
rs116476465	2	153375118	0.00163037	0.00126086	1.29306	0.195991	0.000284987	0.00170928	0.166729	0.867583
rs4664593	2	153378652	0.000630748	0.000441124	1.42987	0.152756	0.000446027	0.000598186	0.745633	0.45589
rs13031546	2	153384855	0.00136318	0.00109899	1.24038	0.214834	-0.000597066	0.00148983	-0.400761	0.688597
rs2577185	2	153389851	0.000706583	0.000918727	0.76909	0.44184	0.000929058	0.00124619	0.745518	0.45596
rs16831307	2	153390922	-0.000238629	0.00045161	-0.528397	0.597224	0.000565508	0.000612431	0.923383	0.355808
rs62181860	2	153397623	-0.00030999	0.000980658	-0.316105	0.751923	-0.00104915	0.00132968	-0.789019	0.430102
rs17327856	2	153402571	0.00116415	0.000668045	1.74262	0.0814003	-0.000112015	0.000905562	-0.123697	0.901555
rs1545134	2	153403242	0.00101256	0.000540358	1.87387	0.0609491	0.00058128	0.000732388	0.793678	0.427384
rs113886951	2	153406151	0.00395925	0.00167652	2.36159	0.0181976	0.001633	0.00227273	0.718522	0.472436
rs10497104	2	153408076	-0.000834952	0.000502752	-1.66076	0.0967623	-0.00133056	0.000681839	-1.95142	0.0510079
rs11692343	2	153415114	-0.000913122	0.00114573	-0.796979	0.425464	-0.000654296	0.00155294	-0.421327	0.673517
Affx-52335228	2	153415244	-1.68e-05	0.000518604	-0.0324695	0.974098	0.000113188	0.000703259	0.160947	0.872135
rs10931163	2	153423257	-0.00013061	0.000513662	-0.254273	0.799285	-0.000318137	0.000696188	-0.45697	0.647693
rs75004684	2	153428985	-0.00122088	0.00128941	-0.946851	0.343715	-0.00118316	0.00174813	-0.676814	0.498525
rs10206228	2	153433528	6.68e-05	0.000437153	0.152818	0.878542	-3.69e-05	0.000592592	-0.0623342	0.950297
rs10497109	2	153438591	-0.000580068	0.000903513	-0.642013	0.520865	0.0021605	0.00122471	1.76409	0.0777184
rs74494197	2	153439560	-8.57e-05	0.00136815	-0.0626558	0.950041	-0.00209998	0.0018545	-1.13236	0.257482
rs61740773	2	153442023	0.000174484	0.00186484	0.093565	0.925455	-0.0017128	0.00252752	-0.677661	0.497987
rs79876110	2	153442248	-0.00253293	0.0017484	-1.44871	0.14742	-0.00020509	0.00237038	-0.0865221	0.931051
rs13426403	2	153447943	-0.000559766	0.00131032	-0.4272	0.669234	0.000622425	0.0017761	0.350445	0.726005
rs11682487	2	153450936	0.000352266	0.000447508	0.787172	0.431182	-0.000226896	0.000606594	-0.374049	0.708368
rs16831418	2	153454707	0.000310838	0.000667398	0.465747	0.641397	0.000167022	0.000904833	0.184588	0.853552
rs16831422	2	153456598	0.000747945	0.00136161	0.549308	0.582795	0.00193023	0.00184598	1.04564	0.295728
rs72869596	2	153458114	0.000301121	0.00133831	0.225001	0.821978	-0.000488684	0.00181458	-0.269309	0.787692
rs6434113	2	153458750	0.000277199	0.000512891	0.540464	0.588877	-0.000543013	0.000695306	-0.78097	0.434821
rs6434115	2	153462347	-0.000402296	0.000447783	-0.898419	0.368963	-0.000340199	0.000607088	-0.560379	0.575221
rs72871104	2	153462724	-0.000988159	0.00103846	-0.951559	0.341322	-0.0017638	0.00140768	-1.25298	0.210213
rs2118376	2	153464021	-0.00128948	0.0004744	-2.71814	0.00656543	-0.000163771	0.000643016	-0.254692	0.798961
rs727326	2	153464580	0.000755019	0.000426555	1.77004	0.0767215	0.00156906	0.000578215	2.71363	0.00665538
rs12471268	2	153464633	9.93e-05	0.000604202	0.164316	0.869483	6.63e-05	0.000818998	0.0809036	0.935519
rs76455253	2	153465504	0.000219393	0.00171278	0.128091	0.898077	0.0040912	0.0023228	1.76132	0.0781855
rs12995460	2	153466354	-0.000176826	0.00151902	-0.116408	0.907329	0.000233624	0.00206013	0.113402	0.909712
rs59069112	2	153469557	-0.000532781	0.000577737	-0.922187	0.356432	-0.00110894	0.000783292	-1.41574	0.156853
rs12990935	2	153470922	-0.000364247	0.000680444	-0.535308	0.592437	0.000212629	0.000922322	0.230537	0.817675
rs79390884	2	153472798	0.00131064	0.0013521	0.969331	0.332381	0.0018029	0.00183289	0.983638	0.325294
rs76439635	2	153477230	0.00106743	0.00151789	0.703233	0.481911	0.00112089	0.00205773	0.544721	0.585946
rs78416242	2	153477850	0.000186319	0.000794561	0.234493	0.814603	-0.00200167	0.00107684	-1.85883	0.0630523
rs72871163	2	153489324	6.51e-05	0.00113982	0.0571149	0.954454	-0.00161593	0.00154528	-1.04572	0.295692
rs113650515	2	153493551	0.000767829	0.00115862	0.662711	0.507516	0.00199932	0.00157044	1.2731	0.202985
rs746780	2	153495234	-0.00103442	0.00072589	-1.42504	0.154146	-0.000183093	0.000983979	-0.186074	0.852387
rs12998222	2	153497193	-0.00188177	0.00168916	-1.11403	0.265268	-0.00196654	0.00228867	-0.859252	0.390202
rs71417234	2	153500983	-0.000682408	0.00140929	-0.484221	0.62823	-0.000656741	0.00191005	-0.343834	0.730971
rs34627727	2	153501149	-0.000324727	0.00133287	-0.24363	0.807517	0.000731506	0.00180626	0.404983	0.68549
rs7576847	2	153501448	0.00114623	0.000441084	2.59866	0.00935935	0.00173292	0.000597976	2.89797	0.00375614
rs2463	2	153505376	0.00122201	0.00180422	0.677309	0.49821	-0.00190803	0.00244568	-0.780166	0.435294
rs16831508	2	153513916	0.00292892	0.000871055	3.3625	0.000772501	0.00266895	0.0011806	2.26066	0.0237808
rs2346537	2	153543165	0.0010669	0.00061607	1.73178	0.083314	0.00188226	0.000835353	2.25326	0.0242436
rs7559219	2	153550338	-0.000483174	0.000563793	-0.857007	0.391442	-0.00107145	0.000764106	-1.40223	0.160849
rs13426016	2	153557621	0.00106941	0.00139972	0.764016	0.444858	0.000984214	0.00189748	0.518695	0.603974
rs114516952	2	153562485	-0.00300066	0.00154053	-1.94781	0.0514389	-0.00253557	0.00208803	-1.21434	0.22462
rs10497112	2	153573075	0.00133581	0.00185681	0.719412	0.471888	0.00118771	0.00251643	0.47198	0.636942
rs116506483	2	153575305	-0.00170204	0.0018209	-0.934723	0.349932	0.00499502	0.00246865	2.02338	0.0430348
rs17400806	2	153580483	1.04e-06	0.000629232	0.00165097	0.998683	0.000108209	0.000852979	0.12686	0.899051
rs71417238	2	153584625	-0.000297373	0.00138058	-0.215397	0.829458	-7.73e-05	0.00187247	-0.0412793	0.967073
rs146365662	2	153599430	-0.00233677	0.00192752	-1.21232	0.225391	-0.000753491	0.00261322	-0.288338	0.773088
rs78512940	2	153605080	-0.000617301	0.00102427	-0.602674	0.546726	-0.00114941	0.00138871	-0.82768	0.407853
rs116489348	2	153605798	-0.00236007	0.00184922	-1.27625	0.201868	-0.00266307	0.00250631	-1.06255	0.287988
rs7591590	2	153609090	0.000135433	0.000594535	0.227797	0.819805	2.26e-05	0.000805636	0.0280062	0.977657
rs34043301	2	153613324	-2.1e-05	0.000709273	-0.0295583	0.976419	-0.00140663	0.000961376	-1.46314	0.143431
rs75928112	2	153619501	-0.00118555	0.00102522	-1.15639	0.247523	-0.000304839	0.0013893	-0.219419	0.826324
rs4664614	2	153647036	0.000905218	0.000567819	1.5942	0.110892	0.00033983	0.000769986	0.441346	0.658963
rs75979178	2	153649510	0.000751533	0.00107936	0.696279	0.486254	-0.00064363	0.00146412	-0.439602	0.660226
rs62181173	2	153654037	4.06e-05	0.00113063	0.0359065	0.971357	-0.00284085	0.00153312	-1.85298	0.0638864
rs6434204	2	153658262	-0.00123232	0.000996112	-1.23713	0.216039	-0.000291202	0.00135018	-0.215677	0.82924
rs13006384	2	153663673	0.000880839	0.0011769	0.74844	0.454196	-0.000854194	0.00159651	-0.535038	0.592624
rs76576796	2	153664448	0.00124949	0.0010848	1.15182	0.249395	0.00296873	0.00147105	2.01811	0.0435806
rs78647542	2	153677047	-0.000127094	0.000867917	-0.146436	0.883578	0.000471145	0.00117673	0.400386	0.688872
rs16831845	2	153717593	-1.76e-05	0.000579697	-0.0303005	0.975827	0.00163193	0.00078587	2.07659	0.0378404
rs78647272	2	153717894	-0.000598037	0.000788479	-0.75847	0.44817	0.00101867	0.00106924	0.952708	0.340739
rs11686247	2	153719061	-1.48e-05	0.000795521	-0.018639	0.985129	-4.21e-07	0.00107858	-0.000390218	0.999689
rs7571393	2	153725234	6.73e-05	0.00080647	0.0833975	0.933536	0.00166577	0.00109347	1.52338	0.127666
rs16831896	2	153730053	0.000639391	0.000581877	1.09884	0.271837	0.000513318	0.000789164	0.650458	0.515397
rs115280179	2	153731831	0.00185336	0.00182656	1.01467	0.310264	0.00360771	0.00247576	1.45722	0.145058
rs13035127	2	153740617	0.000436546	0.000589076	0.741069	0.458652	0.000111691	0.000798645	0.13985	0.888778
rs62181238	2	153745861	-0.00175235	0.000913852	-1.91755	0.0551691	-0.000813347	0.00123869	-0.656622	0.511425
rs7578801	2	153746585	-0.000735509	0.000922312	-0.797462	0.425184	0.000164062	0.00125028	0.13122	0.895602
rs80127574	2	153749403	-0.00221255	0.00208302	-1.06219	0.288152	0.00486716	0.00282498	1.7229	0.0849073
rs10931370	2	153760349	-0.000309322	0.000443343	-0.697703	0.485363	-0.00149877	0.000600802	-2.49461	0.01261
rs12693507	2	153766768	-0.000828943	0.00097871	-0.846975	0.39701	-0.000407841	0.00132694	-0.307354	0.758574
rs80029757	2	153772447	-0.000369628	0.000926638	-0.398892	0.689973	-0.000434723	0.00125654	-0.345967	0.729368
rs34843189	2	153778772	0.000778425	0.000476092	1.63503	0.102044	0.000435741	0.000645524	0.67502	0.499664
rs74395194	2	153782342	-5.17e-05	0.000621328	-0.0832419	0.933659	0.000965117	0.000842219	1.14592	0.251829
rs72864594	2	153793046	0.00043914	0.00171133	0.256607	0.797482	0.00157205	0.00231988	0.677642	0.498
rs72866320	2	153800200	0.00160973	0.00199854	0.805452	0.420559	-0.00411868	0.00271069	-1.51942	0.128657
rs56885148	2	153807042	-7.31e-05	0.00124646	-0.0586743	0.953212	0.00100413	0.0016902	0.594089	0.552453
rs79356193	2	153809218	-0.000582994	0.00148942	-0.391424	0.695484	0.00064805	0.00201916	0.320951	0.748248
rs114245804	2	153809411	0.00117708	0.00188389	0.624814	0.532094	-0.00381997	0.00255478	-1.49522	0.134857
rs115739435	2	153817533	-0.000803765	0.00152702	-0.526363	0.598636	0.000617968	0.00207068	0.298437	0.76537
rs115838820	2	153823077	7.21e-05	0.00129517	0.0556594	0.955613	0.00142702	0.00175538	0.812941	0.416252
rs1430612	2	153825621	-0.00023571	0.000427829	-0.550946	0.581671	-0.000893869	0.000579869	-1.5415	0.123196
rs115724866	2	153832305	-0.000396884	0.000929774	-0.426861	0.669481	-0.0018916	0.00126004	-1.50122	0.133299
rs115545415	2	153835083	-0.00124237	0.00115101	-1.07937	0.280422	0.0017635	0.00155934	1.13093	0.258087
rs62180789	2	153837585	-0.00114919	0.0010943	-1.05016	0.293645	-0.000786067	0.00148343	-0.529898	0.596183
rs72866398	2	153846127	0.000462569	0.000735503	0.628915	0.529405	-0.000363803	0.000997013	-0.364892	0.715192
rs1835420	2	153847917	0.000617713	0.000440315	1.40289	0.160651	0.00109369	0.000596946	1.83214	0.0669318
rs79386832	2	153872060	0.00183748	0.00106145	1.7311	0.0834356	0.000971647	0.00143877	0.67533	0.499467
rs75644592	2	153876159	0.000428528	0.00108635	0.394464	0.693239	-0.000913966	0.00147292	-0.620512	0.534921
rs111933288	2	153877545	-0.000337205	0.000827019	-0.407735	0.683469	0.000734835	0.0011216	0.655169	0.512359
rs1946678	2	153879218	0.000504676	0.000437912	1.15246	0.249133	0.00123097	0.000593489	2.07412	0.0380686
rs112398233	2	153879357	-0.000770154	0.00155455	-0.49542	0.620304	0.00221746	0.00210869	1.05158	0.292992
rs13384580	2	153881115	0.00083438	0.000543572	1.53499	0.124786	0.0013526	0.000736674	1.83609	0.0663459
rs16832045	2	153885826	0.000313309	0.000729691	0.429372	0.667653	-0.000122716	0.000989095	-0.124068	0.901261
rs4664643	2	153918127	-0.000568496	0.000816384	-0.696358	0.486205	0.00128329	0.00110668	1.15958	0.246219
rs16832080	2	153921648	0.000340761	0.00133809	0.254662	0.798984	0.000835462	0.00181382	0.46061	0.645079
rs6746077	2	153921800	0.000600634	0.000776829	0.773187	0.439412	0.00109634	0.00105331	1.04085	0.297946
rs146276045	2	153936106	-4.56e-05	0.00138672	-0.0328485	0.973795	0.00194534	0.00187993	1.03479	0.300767
rs80092293	2	153937206	-0.000411744	0.00133527	-0.30836	0.757809	-0.000272487	0.00181032	-0.150519	0.880355
rs6718854	2	153948158	-0.00065979	0.000481691	-1.36974	0.17077	-0.000441729	0.00065307	-0.676388	0.498795
rs13010354	2	153954178	0.000164447	0.000641466	0.25636	0.797673	0.000841878	0.000869469	0.968268	0.332912
rs4664645	2	153957064	0.0010329	0.000518018	1.99394	0.0461595	0.00123383	0.000702112	1.75732	0.0788642
rs6750216	2	153957755	-0.000118614	0.000450794	-0.263122	0.792456	-0.000819398	0.000611267	-1.34049	0.180087
rs74447030	2	153963796	-0.00161056	0.00146507	-1.09931	0.271635	0.00177786	0.00198596	0.895217	0.370672
rs16832124	2	153968637	7.03e-05	0.00060669	0.115906	0.907727	0.00020973	0.000822177	0.255091	0.798653
rs62179605	2	153971933	-0.000319175	0.000481612	-0.662722	0.507509	-0.000718974	0.000652787	-1.10139	0.270727
rs28375749	2	153974661	0.000470059	0.00154116	0.305004	0.760364	-7e-05	0.00208978	-0.033495	0.97328
rs62179607	2	153976787	0.000206361	0.000671067	0.307511	0.758454	0.000483855	0.000909837	0.531804	0.594862
rs10931472	2	153981457	-4.73e-05	0.000437617	-0.108166	0.913864	-0.00107988	0.000593111	-1.82071	0.0686526
rs1107718	2	153982272	-0.000211721	0.000554963	-0.381505	0.702829	0.000321157	0.000752134	0.426995	0.669384
rs17227278	2	153985105	0.00434228	0.00181323	2.39477	0.0166313	0.00312227	0.00245812	1.27018	0.20402
rs60457019	2	153988364	-0.000923696	0.000981365	-0.941236	0.346585	-0.00230845	0.00133031	-1.73528	0.082693
rs6434394	2	153992301	0.000170281	0.000729445	0.233439	0.815421	-0.000446994	0.000989254	-0.451849	0.651378
rs56042431	2	153992421	0.000205933	0.000620739	0.331755	0.740075	0.000671102	0.000841531	0.797478	0.425174
rs10931477	2	153992778	-8.17e-05	0.000550563	-0.148372	0.882049	0.000635589	0.000746369	0.851575	0.394451
rs1369256	2	153993808	0.0013546	0.00109164	1.24088	0.214651	0.00209395	0.00147957	1.41524	0.156998
rs7579487	2	153994852	0.000712058	0.00162465	0.438283	0.661182	0.00145324	0.00220269	0.659759	0.509409
rs12474022	2	153997266	-0.0017093	0.00140995	-1.21232	0.225392	-0.00217111	0.00191198	-1.13553	0.256154
rs7606384	2	154003081	0.000556027	0.0005261	1.05688	0.290565	-0.000405189	0.000713173	-0.568149	0.569934
rs7562599	2	154003158	0.000403645	0.000623393	0.647497	0.517311	-0.000640615	0.000845084	-0.758049	0.448422
rs16832173	2	154013361	-0.00044578	0.000647172	-0.688812	0.490942	-0.000200608	0.000877481	-0.228618	0.819166
rs1435042	2	154019476	-0.000389778	0.000529573	-0.736022	0.461718	-0.000730386	0.000717924	-1.01736	0.308983
rs112713629	2	154021438	-0.00109742	0.00209148	-0.524709	0.599786	0.000483953	0.00283397	0.170769	0.864406
rs76935539	2	154022585	0.0025268	0.000861725	2.93226	0.0033653	-0.000153071	0.00116807	-0.131046	0.895739
rs10171206	2	154022856	0.000318766	0.000456439	0.698378	0.484942	0.000420008	0.000618886	0.678652	0.497359
rs12467615	2	154023858	0.000749169	0.000599646	1.24935	0.211537	-0.000386435	0.00081286	-0.475402	0.634501
rs62172525	2	154024251	-0.00125014	0.00115459	-1.08276	0.278917	-0.00041	0.00156535	-0.261922	0.793382
rs113415288	2	154026147	0.000202648	0.00121199	0.167202	0.867211	-0.000208783	0.00164281	-0.127089	0.89887
rs77721642	2	154028459	-0.00170447	0.00116926	-1.45774	0.144913	0.00135799	0.00158461	0.856989	0.391452
rs17228539	2	154028998	-0.0018791	0.00193647	-0.970377	0.331859	-0.00176076	0.00262236	-0.67144	0.501941
rs17228733	2	154032887	0.000409478	0.000593406	0.690047	0.490165	-0.000657851	0.000804352	-0.817865	0.413435
rs34060216	2	154051718	-0.000219514	0.00056049	-0.391647	0.695319	0.000865812	0.000760069	1.13912	0.254653
rs6745326	2	154057147	0.000526744	0.000425941	1.23666	0.216214	-0.000495717	0.000577431	-0.858487	0.390624
rs114166346	2	154070472	0.0014913	0.000991143	1.50463	0.132421	0.00125538	0.00134413	0.933971	0.35032
rs12373758	2	154070889	-7.9e-05	0.00059008	-0.13391	0.893474	-0.000169975	0.000799994	-0.21247	0.83174
rs72871316	2	154072874	0.000620452	0.00120978	0.512865	0.608046	-6.36e-05	0.00164073	-0.0387802	0.969066
rs1025770	2	154083686	-0.00129389	0.000907962	-1.42505	0.154143	-0.000773856	0.00123053	-0.628879	0.529429
rs1025771	2	154083731	0.000282853	0.000629003	0.449684	0.652938	8.71e-05	0.000852855	0.102082	0.918691
rs75360845	2	154092084	0.000757436	0.000539337	1.40438	0.160206	0.000389031	0.000731141	0.532088	0.594666
rs10931541	2	154132408	0.000307568	0.000448929	0.685116	0.493272	-0.000735376	0.000608839	-1.20783	0.227113
rs112945233	2	154138434	0.00239951	0.00179489	1.33685	0.181271	0.00370747	0.00243344	1.52355	0.127621
rs80329395	2	154154985	-0.000142482	0.00181444	-0.0785268	0.937409	-5.28e-06	0.00245949	-0.00214529	0.998288
rs111886250	2	154161461	-0.00171436	0.00105663	-1.62247	0.104704	-0.000473082	0.0014322	-0.330318	0.74116
rs13006240	2	154163166	8.62e-05	0.000532625	0.161753	0.8715	-0.00105673	0.000722044	-1.46353	0.143325
rs58858739	2	154168468	0.00123865	0.000767815	1.61321	0.106699	-0.000415007	0.00104085	-0.398718	0.690101
rs72873372	2	154169240	0.00115334	0.000697123	1.65443	0.098041	0.000631221	0.000945271	0.667768	0.504282
rs6726009	2	154185067	0.000223326	0.00051562	0.433121	0.664927	-0.000709182	0.000698953	-1.01463	0.310281
rs76713576	2	154187636	0.00131583	0.000996993	1.3198	0.186902	0.00149795	0.00135133	1.1085	0.267645
rs111718693	2	154199791	-0.000880307	0.000831116	-1.05919	0.289516	-9.41e-05	0.00112637	-0.0835681	0.9334
rs72859419	2	154205381	0.000872273	0.00118276	0.73749	0.460825	0.000362886	0.00160337	0.226327	0.820948
rs4372831	2	154205978	-0.000292631	0.000462865	-0.632217	0.527245	-0.000304814	0.00062765	-0.485643	0.62722
rs12693688	2	154212790	-0.000316781	0.000437975	-0.723284	0.469506	-6.63e-05	0.000593672	-0.111741	0.911029
rs75494391	2	154216025	4.42e-05	0.0014912	0.0296353	0.976358	0.00122967	0.00202169	0.608237	0.54303
rs79142165	2	154217852	0.000236589	0.00134586	0.17579	0.860459	0.00170899	0.00182427	0.936804	0.34886
rs112968912	2	154223219	-0.000777194	0.000944728	-0.822664	0.4107	-0.00135894	0.00128075	-1.06105	0.28867
rs12693690	2	154225519	-0.000552997	0.000603549	-0.916242	0.359541	-6.83e-05	0.000818155	-0.0835411	0.933421
rs735183	2	154228344	-0.000113905	0.000578775	-0.196804	0.843981	-0.000539418	0.000784654	-0.68746	0.491794
rs1438088	2	154231901	-0.000521074	0.000604853	-0.861489	0.38897	0.000145525	0.000820286	0.177408	0.859188
rs1347739	2	154235339	7.05e-05	0.000430259	0.163769	0.869913	-0.000238585	0.000583198	-0.409098	0.682468
rs10497122	2	154245633	-5.02e-05	0.000603732	-0.0831452	0.933736	-0.000738314	0.00081845	-0.902088	0.367011
rs114657850	2	154247775	0.00438753	0.0017119	2.56297	0.0103787	0.00713197	0.00232063	3.07329	0.00211729
rs72861264	2	154261453	0.00131486	0.0011393	1.1541	0.248462	-0.000343448	0.00154451	-0.222367	0.824028
rs13022448	2	154262090	0.000365853	0.000639265	0.572302	0.567118	3.1e-05	0.000866623	0.0358091	0.971435
rs11673716	2	154273475	-0.0002219	0.00056602	-0.392036	0.695032	0.00034922	0.000767172	0.455204	0.648963
rs11693631	2	154274148	-6.39e-05	0.000492174	-0.129753	0.896762	-0.000217568	0.000667151	-0.326115	0.744337
rs13422752	2	154277393	0.000860249	0.000912971	0.942252	0.346064	0.00186402	0.00123813	1.50551	0.132194
rs12611465	2	154280117	0.000687611	0.000773353	0.88913	0.373934	-0.000370872	0.00104857	-0.353692	0.72357
rs10497121	2	154330418	0.00128382	0.000964984	1.33041	0.183385	0.000352991	0.00130842	0.269785	0.787326
rs77128530	2	154331015	-0.000369583	0.00149429	-0.24733	0.804653	-0.000325197	0.0020258	-0.160528	0.872465
rs116108894	2	154333680	-0.000293528	0.0012497	-0.234878	0.814303	0.000842186	0.00169406	0.497141	0.61909
rs6730768	2	154349160	0.000512249	0.000776044	0.660077	0.509205	0.00113349	0.00105151	1.07797	0.281049
rs1221751	2	154350924	9.6e-06	0.000503742	0.0190648	0.984789	-0.00109958	0.000682808	-1.61038	0.107315
rs1221839	2	154352501	-0.000561752	0.000435343	-1.29037	0.196924	-0.00117178	0.000590159	-1.98553	0.047086
rs1228467	2	154354007	-0.00036702	0.000452924	-0.810335	0.417748	-0.00127934	0.000614261	-2.08273	0.0372769
rs72864010	2	154362417	-0.00117422	0.00112144	-1.04707	0.29507	0.000225427	0.00152043	0.148265	0.882134
rs12693738	2	154369688	0.00059591	0.000810287	0.735431	0.462078	0.000915903	0.00109883	0.833524	0.40455
rs7603221	2	154370972	-0.000872503	0.000668129	-1.30589	0.191591	-0.000498496	0.000905812	-0.55033	0.582093
rs12615845	2	154371198	-0.000523491	0.000541398	-0.966925	0.333582	-0.0019727	0.000733871	-2.68808	0.00718674
rs17606556	2	154372730	0.00094902	0.0014136	0.671349	0.501999	-0.000445219	0.00191611	-0.232356	0.816262
rs1595455	2	154390780	-0.000227013	0.000432839	-0.524475	0.599948	-0.0010507	0.000586788	-1.79059	0.0733596
rs1438095	2	154402761	-0.000524914	0.000440579	-1.19142	0.23349	-0.00150598	0.000597247	-2.52154	0.0116847
rs75708282	2	154407649	0.000867258	0.000829465	1.04556	0.295764	0.000368752	0.00112458	0.327902	0.742986
rs16833592	2	154411615	0.000237475	0.000582491	0.407689	0.683502	-0.00115855	0.000789718	-1.46704	0.142365
rs72864037	2	154412960	0.00072586	0.00085488	0.849079	0.395838	0.000270134	0.00115894	0.233086	0.815695
rs4664144	2	154413874	-0.000365126	0.000431914	-0.845368	0.397906	-0.000431716	0.000585565	-0.737263	0.460963
rs4664688	2	154414139	0.000614471	0.000924612	0.664572	0.506325	0.00248977	0.00125363	1.98604	0.0470293
rs7570293	2	154414404	1.16e-05	0.0004273	0.0272126	0.97829	0.000244883	0.000579032	0.422919	0.672355
rs6709050	2	154415846	0.00021367	0.000808944	0.264135	0.791676	-9.16e-05	0.00109669	-0.0835186	0.933439
rs7564934	2	154417270	0.000187169	0.000772824	0.242188	0.808635	0.000277516	0.00104772	0.264876	0.791105
rs2053272	2	154418706	-0.0004749	0.00043156	-1.10043	0.271147	-0.000639865	0.000585103	-1.09359	0.274134
rs12612002	2	154422529	-0.00136134	0.000750818	-1.81314	0.0698108	-0.00231498	0.00101827	-2.27346	0.0229995
rs7593462	2	154423437	0.000560301	0.000458733	1.22141	0.221932	0.000776547	0.000622073	1.24832	0.211915
rs1370676	2	154424279	-5.96e-05	0.000517164	-0.1153	0.908208	-0.000307029	0.000701192	-0.437867	0.661483
rs111895522	2	154427395	0.000654428	0.00128957	0.507477	0.611821	0.00340916	0.00174801	1.95031	0.0511403
rs1940272	2	154431866	0.000235622	0.00076542	0.307833	0.75821	0.000953113	0.00103771	0.918477	0.35837
rs6705426	2	154432773	-0.000484801	0.00137291	-0.35312	0.723999	-0.00107567	0.00186102	-0.578004	0.563262
rs6716627	2	154449316	0.00122016	0.00111921	1.0902	0.275627	0.00218879	0.00151766	1.44221	0.149243
rs10497133	2	154457104	-0.000673974	0.000584301	-1.15347	0.248718	-0.000151566	0.000792551	-0.191239	0.848339
rs115699185	2	154460805	0.0012263	0.00154945	0.791446	0.428684	0.00138697	0.00210097	0.660156	0.509154
rs4594396	2	154461799	-0.000261065	0.000431761	-0.604653	0.54541	0.000293874	0.000585231	0.50215	0.615562
rs76771144	2	154466531	0.00117909	0.00127492	0.924837	0.355051	0.000523951	0.0017283	0.30316	0.761768
rs78082068	2	154467281	0.000455003	0.00101699	0.447401	0.654586	0.000293908	0.00137799	0.213287	0.831103
rs79755333	2	154478477	8.26e-05	0.00151217	0.0546099	0.956449	0.00157232	0.002051	0.766611	0.443313
rs78019259	2	154478597	0.00258917	0.00107969	2.39807	0.0164823	-0.000380451	0.00146313	-0.260024	0.794845
rs4664148	2	154478747	-0.000119838	0.000541155	-0.221448	0.824744	0.000291733	0.000733987	0.397463	0.691026
rs72865738	2	154488799	0.000518741	0.00102012	0.508511	0.611095	-0.00224155	0.00138284	-1.62098	0.105024
rs112574284	2	154488855	0.00150842	0.00117085	1.28831	0.19764	0.00254423	0.00158728	1.60289	0.108961
rs115170209	2	154495260	0.000114963	0.00195334	0.0588548	0.953068	-0.00263125	0.00264835	-0.993544	0.320446
rs76105363	2	154501259	0.00029884	0.000911762	0.327761	0.743093	0.00158636	0.00123631	1.28315	0.199441
rs78685481	2	154510153	0.00149399	0.00197106	0.757961	0.448475	0.00185849	0.00267199	0.695543	0.486716
rs4664151	2	154511449	-9.68e-05	0.000710226	-0.136277	0.891602	-0.0024497	0.000962842	-2.54424	0.0109521
rs6434795	2	154511803	0.000963598	0.000675584	1.42632	0.153777	0.000490033	0.000915688	0.535153	0.592544
rs11689806	2	154516869	-0.000139545	0.000512405	-0.272334	0.785366	0.00192593	0.000694549	2.77293	0.00555581
rs1519643	2	154519448	1.93e-05	0.000481142	0.040154	0.96797	-0.000533833	0.000652152	-0.818571	0.413032
rs13026299	2	154524985	0.000572061	0.000675842	0.846441	0.397307	-5.21e-05	0.000916293	-0.0568543	0.954661
rs16834032	2	154539187	-0.00337634	0.001642	-2.05624	0.0397601	-0.00286389	0.00222589	-1.28663	0.198225
rs7600687	2	154540738	0.002503	0.00143438	1.745	0.0809857	0.00388507	0.00194385	1.99865	0.045647
rs7594079	2	154546032	0.000356361	0.00053546	0.665522	0.505717	-0.00193881	0.000725844	-2.67112	0.00756032
rs62172870	2	154561650	-0.0023268	0.00124667	-1.86641	0.0619846	-0.00170895	0.00169082	-1.01072	0.31215
rs6705198	2	154590687	0.001265	0.000859277	1.47217	0.140977	0.00284088	0.00116559	2.43729	0.0147986
rs2348307	2	154591713	0.00105197	0.00134599	0.78156	0.434474	0.000932291	0.0018246	0.510958	0.609381
rs4664701	2	154591820	0.000509988	0.000856754	0.595255	0.551673	-0.000284261	0.00116148	-0.244741	0.806657
rs112460407	2	154595781	-0.000111124	0.000839451	-0.132377	0.894686	0.00124975	0.00113793	1.09827	0.272087
rs80114310	2	154602092	-0.00127167	0.0010297	-1.23499	0.216836	-0.00238358	0.00139686	-1.70638	0.0879383
rs62172878	2	154602637	-0.000779784	0.000802831	-0.971293	0.331403	0.000152404	0.00108855	0.140006	0.888655
rs1528087	2	154631456	-3.53e-05	0.000446513	-0.0790357	0.937004	0.00103718	0.000605296	1.71351	0.0866194
rs62172904	2	154633784	-0.000148168	0.00113465	-0.130584	0.896104	0.000536227	0.00153844	0.348554	0.727425
rs16834236	2	154650420	-0.000700943	0.000706537	-0.992083	0.321158	0.000855766	0.000957775	0.893494	0.371593
rs79303459	2	154652500	0.000103104	0.00115114	0.0895665	0.928632	0.000127571	0.00156094	0.0817272	0.934864
rs72870803	2	154656746	0.000399346	0.00100015	0.399284	0.689684	-0.000211603	0.00135569	-0.156085	0.875966
rs13386220	2	154662797	0.000653738	0.000842385	0.776057	0.437716	-0.000149482	0.00114244	-0.130845	0.895898
rs13005263	2	154682501	0.000167356	0.000445418	0.375729	0.707119	-0.000685173	0.000604106	-1.13419	0.256714
rs984907	2	154688399	-0.000106676	0.000428992	-0.248668	0.803618	0.00100835	0.000581434	1.73424	0.0828769
rs6720120	2	154715606	5.99e-05	0.000918552	0.0651796	0.948031	-0.00359191	0.00124538	-2.88419	0.00392444
rs11888011	2	154720281	-0.000680103	0.000731486	-0.929756	0.352498	0.000480672	0.000991682	0.484704	0.627887
rs72860761	2	154720402	0.000466985	0.000567518	0.822854	0.410592	-9.39e-05	0.000769371	-0.122003	0.902897
rs77935260	2	154720432	0.00116219	0.00109663	1.05978	0.289244	-0.00200205	0.00148633	-1.34698	0.177989
rs76791875	2	154723802	0.00193276	0.00174731	1.10614	0.268669	-0.000241706	0.00236852	-0.102049	0.918718
rs1444687	2	154727010	0.000637179	0.000718562	0.886741	0.375219	-0.00200988	0.000974005	-2.06352	0.0390639
rs115125426	2	154732191	-0.000859751	0.00142578	-0.603006	0.546505	-0.00419918	0.00193302	-2.17235	0.0298303
rs1401518	2	154800999	0.000634424	0.000849242	0.747047	0.455036	-0.000243561	0.00115141	-0.211534	0.832471
rs59745741	2	154811832	0.000804361	0.00108975	0.738116	0.460444	0.00246036	0.00147792	1.66474	0.0959653
rs4510169	2	154813865	0.000201263	0.000885299	0.227339	0.82016	0.000284511	0.00120057	0.236981	0.812672
rs80281747	2	154826177	-0.000423901	0.00153257	-0.276595	0.782091	0.00152451	0.00207706	0.733975	0.462965
rs116740338	2	154828069	0.000598636	0.00111348	0.537627	0.590835	-0.000548648	0.00151002	-0.363338	0.716353
rs112315484	2	154852181	-0.000849676	0.00132145	-0.642987	0.520233	0.00054212	0.00179151	0.302604	0.762192
rs1013693	2	154861176	-0.000267639	0.000499677	-0.535623	0.59222	5.25e-06	0.000677561	0.00774402	0.993821
rs72866897	2	154862349	0.00160919	0.000764566	2.10471	0.0353177	0.000671002	0.00103667	0.647267	0.51746
rs79561241	2	154870787	0.00091685	0.00120699	0.759619	0.447483	0.00143916	0.00163701	0.879136	0.379328
rs13033369	2	154874673	0.00028734	0.000472531	0.608087	0.543131	-0.0005057	0.000640609	-0.789404	0.429876
rs75440223	2	154893301	7.58e-05	0.00101975	0.0743038	0.940769	0.00111358	0.00138218	0.805669	0.420434
rs13016492	2	154909663	-0.000867494	0.000482276	-1.79875	0.0720591	0.000130993	0.000653667	0.200398	0.84117
rs62173318	2	154915666	-2.73e-05	0.00120775	-0.0226125	0.981959	0.000827343	0.00163804	0.50508	0.613503
rs1424677	2	154926787	0.000304342	0.000625919	0.486233	0.626802	0.000139965	0.000848517	0.164952	0.868982
rs75000193	2	154936872	-0.00140528	0.00201055	-0.698954	0.484581	-0.000229748	0.00272602	-0.0842799	0.932834
rs9678664	2	154977080	0.000489418	0.000858102	0.57035	0.568441	-0.000460525	0.00116356	-0.395791	0.69226
rs13006137	2	154986727	0.00198596	0.00169944	1.1686	0.242566	0.00281111	0.00230548	1.21932	0.222725
rs66483337	2	154988832	3.7e-05	0.00127209	0.0290861	0.976796	-0.000727994	0.00172492	-0.422046	0.672992
rs58436644	2	155011668	-0.000223716	0.00131484	-0.170147	0.864895	-0.00451968	0.00178263	-2.5354	0.0112325
rs2348785	2	155022555	-0.000350132	0.000489077	-0.715903	0.474052	0.000111936	0.000662992	0.168835	0.865927
rs67270725	2	155025395	0.00111943	0.000638896	1.75213	0.0797522	-7.92e-05	0.000866313	-0.0914612	0.927126
rs12620249	2	155027447	0.00104575	0.000608328	1.71907	0.0856035	0.000777106	0.000824953	0.942	0.346193
rs6727679	2	155028559	0.0010888	0.000623271	1.74691	0.0806541	-9.77e-05	0.000844985	-0.115668	0.907916
rs79647513	2	155032399	0.000626127	0.00112322	0.557438	0.577229	0.00144567	0.00152292	0.94927	0.342484
rs114418234	2	155060275	0.000487841	0.00110379	0.441968	0.658513	0.00287843	0.0014963	1.9237	0.0543928
rs958672	2	155070567	-0.000143556	0.000492018	-0.291769	0.770463	-0.000278908	0.000666688	-0.418348	0.675693
rs13018573	2	155089021	0.001225	0.00048914	2.50439	0.0122667	-0.000223284	0.000663127	-0.336713	0.736333
rs7607545	2	155090588	-0.000113477	0.000714744	-0.158766	0.873853	-0.00160751	0.000969038	-1.65888	0.097142
rs113863947	2	155094327	0.000554789	0.00106702	0.519944	0.603103	0.00181142	0.00144653	1.25225	0.21048
rs17203229	2	155096310	0.00159414	0.00111725	1.42684	0.153627	0.00203851	0.00151468	1.34584	0.178355
rs2348923	2	155096811	-0.00102064	0.000556846	-1.8329	0.0668182	0.000269233	0.000754708	0.356738	0.721288
rs62171204	2	155100956	-0.00225489	0.00131311	-1.71722	0.0859403	0.0014164	0.00178078	0.795381	0.426393
rs11686394	2	155100980	0.000744936	0.000607324	1.22659	0.219979	0.00177175	0.000823604	2.15122	0.0314598
rs74463454	2	155101286	-0.000611106	0.00211334	-0.289166	0.772455	0.00186652	0.0028666	0.651127	0.514965
rs76242708	2	155136081	-0.0015285	0.000901421	-1.69565	0.0899525	-0.000721312	0.00122238	-0.590086	0.555133
rs12623347	2	155144714	0.000986265	0.000432688	2.27939	0.0226445	0.000532728	0.000586601	0.90816	0.363795
rs79284316	2	155151149	-0.00175674	0.0018684	-0.940235	0.347098	0.00252198	0.00253264	0.995788	0.319354
rs113994282	2	155159314	0.00134679	0.000973573	1.38335	0.166559	-0.000440472	0.00132037	-0.333596	0.738684
rs16836481	2	155171476	0.000626246	0.000755297	0.829139	0.407026	-0.0012544	0.0010238	-1.22524	0.220487
rs114023630	2	155177282	0.00216511	0.00185127	1.16953	0.242192	0.00180464	0.00250888	0.719303	0.471955
rs13393190	2	155179331	0.000879722	0.000554239	1.58726	0.112454	-0.000307665	0.00075138	-0.409467	0.682197
rs78130158	2	155179503	-0.000192033	0.00088512	-0.216957	0.828242	0.00017488	0.0012006	0.14566	0.88419
rs13032599	2	155181150	-2.13e-05	0.000462735	-0.0459623	0.96334	-0.00058548	0.000627257	-0.933396	0.350616
rs11685381	2	155185454	0.00104433	0.000491543	2.1246	0.0336206	-0.000217259	0.000666328	-0.326053	0.744384
rs74499839	2	155187228	0.00204032	0.00153516	1.32906	0.183829	-0.000144385	0.00208175	-0.0693577	0.944705
rs75651220	2	155188758	-0.00093122	0.000548826	-1.69675	0.0897454	0.000710897	0.000743981	0.955531	0.33931
rs10193868	2	155190437	-0.000175889	0.00105463	-0.166779	0.867544	0.00141777	0.00142988	0.991531	0.321427
rs16836567	2	155192761	-8.37e-05	0.000903143	-0.0926814	0.926157	-0.00100574	0.00122425	-0.821515	0.411354
rs74863114	2	155194980	-6.74e-05	0.00121743	-0.0553504	0.955859	-0.000569346	0.00165011	-0.345035	0.730068
rs79230304	2	155195943	6.27e-05	0.0013144	0.0477319	0.96193	-0.000863498	0.00178228	-0.484489	0.628039
rs76545103	2	155200316	0.000460224	0.00177036	0.259961	0.794894	-0.000164938	0.00239975	-0.0687312	0.945204
rs17811284	2	155203693	-0.00117884	0.00144145	-0.817815	0.413464	-0.000700219	0.00195438	-0.358281	0.720133
rs13431051	2	155206097	0.000165717	0.000623589	0.265748	0.790434	0.00142839	0.000845322	1.68976	0.0910744
rs115246881	2	155206362	-0.000522993	0.00126953	-0.411959	0.680369	-0.000967992	0.00172164	-0.562249	0.573947
rs75239807	2	155206528	-0.000600567	0.00201119	-0.298613	0.765236	-0.00421814	0.00272559	-1.54761	0.121718
rs12612941	2	155211320	-0.000141595	0.000935364	-0.15138	0.879676	2.12e-05	0.00126794	0.0167231	0.986658
rs799814	2	155211362	-0.00517159	0.00209336	-2.47047	0.0134941	0.00203399	0.00283685	0.716987	0.473382
rs707032	2	155211804	0.000182375	0.00052929	0.344565	0.730422	-0.000702466	0.000717696	-0.978779	0.32769
rs10490528	2	155212216	-0.00165043	0.00105411	-1.5657	0.11742	-0.00135614	0.0014299	-0.948414	0.34292
rs10210484	2	155215860	0.000568097	0.000459166	1.23724	0.216001	0.000526601	0.000622443	0.846023	0.397541
rs17206429	2	155217731	0.000521423	0.000989178	0.527128	0.598105	-0.000725063	0.00134081	-0.540767	0.588669
rs799817	2	155218846	0.000716981	0.00067002	1.07009	0.28458	-0.000383686	0.000908237	-0.422452	0.672696
rs184304669	2	155225615	-0.00168735	0.00177959	-0.948167	0.343045	0.000715424	0.00241498	0.296244	0.767044
rs707040	2	155226677	0.000699627	0.000441859	1.58337	0.113338	0.00012898	0.000599135	0.215276	0.829552
rs9288337	2	155233699	-0.000606314	0.000427351	-1.41877	0.155966	-1.26e-05	0.000579302	-0.0217731	0.982629
rs13020874	2	155239239	2.5e-05	0.000618679	0.0403932	0.96778	-0.000271161	0.00083873	-0.323299	0.746469
rs78258064	2	155239941	0.00256103	0.0011318	2.26279	0.0236495	0.000493045	0.00153461	0.321285	0.747995
rs799805	2	155254606	0.000400732	0.000470569	0.851589	0.394443	9.13e-05	0.000637484	0.143196	0.886135
rs116735297	2	155254838	-0.0022037	0.00160477	-1.37322	0.169686	0.000124588	0.00217652	0.0572417	0.954353
rs79964730	2	155257584	0.00138061	0.00151019	0.914195	0.360615	0.00156885	0.00204664	0.76655	0.44335
rs36004587	2	155260167	-0.00214083	0.00165381	-1.29449	0.195498	-0.00119531	0.00224182	-0.533188	0.593904
rs115571878	2	155261307	-0.000795645	0.00110498	-0.720051	0.471494	-0.00310148	0.00149823	-2.0701	0.0384441
rs75186136	2	155263424	0.0018127	0.00119028	1.52292	0.127779	-0.000567225	0.00161277	-0.351708	0.725057
rs11677858	2	155272453	5.45e-05	0.000615083	0.0885867	0.92941	-2.7e-05	0.000833755	-0.0324108	0.974145
rs799761	2	155275025	-0.000877999	0.000445956	-1.9688	0.048977	-0.000290336	0.000604531	-0.480267	0.631038
rs72872402	2	155278956	0.000895598	0.000955242	0.937562	0.34847	3.71e-05	0.00129504	0.0286195	0.977168
rs72873807	2	155282954	0.000896241	0.00115939	0.773027	0.439507	-0.00085819	0.0015718	-0.545992	0.585072
rs62172357	2	155284294	0.000839389	0.000801682	1.04704	0.295084	0.00175077	0.00108667	1.61113	0.107152
rs62171060	2	155289110	-0.00179011	0.00122852	-1.45713	0.145081	-0.00285641	0.00166581	-1.71473	0.0863962
rs116391057	2	155291307	0.00295193	0.0016779	1.7593	0.0785273	0.00456888	0.00227465	2.00861	0.0445799
rs1405934	2	155294658	0.000661375	0.000654858	1.00995	0.312519	0.00115744	0.000887792	1.30373	0.192327
rs16837425	2	155297612	-0.00129454	0.0006284	-2.06006	0.0393939	-0.000369674	0.000852064	-0.433857	0.664393
rs116502787	2	155303923	-0.00224352	0.00158896	-1.41195	0.157967	-0.00175023	0.00215472	-0.812275	0.416634
rs7582614	2	155308672	0.000640491	0.000428685	1.49408	0.135156	-0.00038952	0.000580973	-0.670461	0.502564
rs73965463	2	155312189	-0.000136429	0.00202045	-0.0675244	0.946164	-0.00191924	0.00273839	-0.700864	0.483389
rs707093	2	155313749	-0.000464667	0.000627018	-0.741074	0.458649	0.000563146	0.000849995	0.662528	0.507633
rs77389636	2	155314765	-0.000411035	0.00137959	-0.297939	0.76575	-0.000486733	0.00187128	-0.260107	0.794781
rs79185406	2	155316972	-0.000447092	0.00107313	-0.416623	0.676954	-0.000169746	0.00145464	-0.116693	0.907103
rs72873842	2	155322131	-0.0011598	0.00104887	-1.10576	0.268831	0.000720609	0.00142163	0.506889	0.612233
rs707105	2	155322534	-0.000119288	0.000427149	-0.279266	0.780041	4.82e-05	0.000578918	0.0832959	0.933616
rs10932055	2	155322559	-0.0015	0.000577619	-2.59686	0.00940843	-0.00131076	0.000782924	-1.67418	0.0940959
rs10932061	2	155332486	-0.000183736	0.000686438	-0.267665	0.788957	-2.82e-05	0.000930518	-0.0303249	0.975808
rs34977981	2	155336937	-0.00156987	0.00165594	-0.948024	0.343118	0.00051515	0.00224502	0.229463	0.818509
rs249698	2	155340659	3.86e-05	0.000503826	0.0767018	0.938861	-8.09e-05	0.000683138	-0.118482	0.905686
rs11675853	2	155341520	-0.000173418	0.000543424	-0.31912	0.749636	-0.000216256	0.000736703	-0.293545	0.769105
rs1429261	2	155342678	0.00257358	0.000819364	3.14095	0.0016842	0.00105712	0.00111117	0.951354	0.341425
rs28550812	2	155351748	0.000356546	0.00137697	0.258935	0.795685	0.00230994	0.00186675	1.23741	0.215936
rs1405733	2	155358971	-0.000133656	0.000434276	-0.307768	0.758259	-0.000105343	0.000588845	-0.178898	0.858018
rs11893723	2	155363915	0.00313362	0.0010899	2.87515	0.00403866	0.00303122	0.00147793	2.051	0.0402681
rs7608643	2	155365842	-0.000154884	0.000466922	-0.331713	0.740106	-0.000151483	0.000632902	-0.239348	0.810836
rs62172030	2	155371115	0.00245127	0.0013681	1.79173	0.0731773	0.000277741	0.00185428	0.149784	0.880935
rs116713118	2	155374981	0.00152388	0.0012605	1.20895	0.226684	-0.00149294	0.00170844	-0.873862	0.382194
rs35945199	2	155390219	-0.00114897	0.00140369	-0.818531	0.413055	-8.51e-06	0.00190195	-0.0044764	0.996428
rs1429259	2	155390631	-0.000235688	0.000462957	-0.509093	0.610687	2.07e-05	0.000627646	0.0330364	0.973646
rs2695412	2	155391005	0.000267564	0.000631061	0.423991	0.671573	0.00096647	0.00085602	1.12903	0.258887
rs12615226	2	155392089	-0.000111292	0.000430086	-0.258768	0.795815	-0.000393817	0.000583228	-0.675237	0.499526
rs78590887	2	155392479	-0.00156084	0.00158378	-0.985517	0.324371	-0.00123224	0.00214771	-0.573746	0.56614
rs11899123	2	155398299	-0.000748078	0.00125698	-0.59514	0.55175	0.000553186	0.00170456	0.324532	0.745535
rs774503	2	155399735	-0.000846313	0.000511213	-1.6555	0.0978245	-0.000613543	0.000693164	-0.885134	0.376085
rs75289496	2	155401888	0.000242865	0.000850694	0.285491	0.775268	0.00195786	0.00115317	1.6978	0.0895459
rs4621127	2	155402799	0.000287771	0.000429166	0.670535	0.502517	0.000299791	0.000581829	0.515256	0.606375
rs16837825	2	155407057	0.000154442	0.00071856	0.214932	0.82982	0.00115752	0.000974176	1.1882	0.234755
rs11687614	2	155418877	-0.0008528	0.00120796	-0.705984	0.480199	-0.00211051	0.00163721	-1.28909	0.197368
rs774499	2	155423028	-0.000543448	0.000688481	-0.789345	0.429911	-0.00168527	0.00093312	-1.80605	0.0709107
rs12104610	2	155423665	0.000736319	0.000865853	0.850397	0.395105	0.00171765	0.00117356	1.46362	0.143299
rs75910067	2	155435040	-0.00183798	0.00128172	-1.434	0.151575	-0.00238395	0.00173822	-1.37149	0.170224
rs10193164	2	155436323	-0.000929532	0.00138861	-0.669397	0.503243	0.000426616	0.00188224	0.226653	0.820694
rs56379840	2	155437213	8.61e-06	0.00074767	0.0115178	0.99081	0.00257326	0.00101339	2.53925	0.0111095
rs115819016	2	155443809	-0.00376493	0.00185602	-2.0285	0.0425099	-0.00530562	0.00251557	-2.10911	0.0349358
rs13019151	2	155447894	-0.00232529	0.00136852	-1.69912	0.0892975	0.000987179	0.00185488	0.532205	0.594584
rs774510	2	155449491	-0.00107162	0.000702264	-1.52595	0.127024	-0.000506283	0.00095192	-0.531855	0.594827
rs115222492	2	155453237	-0.00354618	0.00170458	-2.08038	0.0374912	-0.00520089	0.00231034	-2.25113	0.024378
rs1220525	2	155459046	-6.89e-05	0.000434638	-0.158453	0.8741	0.000735283	0.000589355	1.24761	0.212176
rs17555715	2	155463600	8.95e-05	0.00102079	0.08769	0.930123	-0.000210736	0.00138378	-0.15229	0.878958
rs774504	2	155466861	0.000923871	0.000918649	1.00568	0.314568	0.00101863	0.00124519	0.818053	0.413327
rs56022226	2	155474695	0.00159677	0.00149574	1.06755	0.285724	-1.71e-05	0.00202747	-0.00843009	0.993274
rs74903146	2	155484689	0.000869677	0.00122421	0.710398	0.477458	0.00124508	0.00165969	0.750191	0.45314
rs6718931	2	155484921	-0.00153877	0.00135196	-1.13817	0.255049	-0.00116192	0.00183254	-0.634049	0.526049
rs114609329	2	155486108	-0.00171686	0.0013718	-1.25154	0.210739	-0.00097451	0.00185954	-0.524061	0.600237
rs76963970	2	155497486	0.00211005	0.00106551	1.98032	0.0476679	0.00451954	0.00144454	3.12871	0.00175591
rs11893169	2	155498699	0.00103232	0.000895002	1.15342	0.248738	0.00191413	0.00121313	1.57784	0.114604
rs12329336	2	155499463	-0.000359779	0.000428282	-0.840052	0.40088	0.000180857	0.000580596	0.311503	0.755419
rs10165653	2	155507711	1.43e-05	0.000429183	0.0333507	0.973395	-0.000477908	0.000581691	-0.821584	0.411315
rs72862014	2	155518968	-1.68e-05	0.00141445	-0.0118519	0.990544	-0.00024181	0.00191813	-0.126066	0.89968
rs4494690	2	155531774	-0.002384	0.0009831	-2.42499	0.0153096	-0.00028116	0.00133271	-0.210968	0.832912
rs78965196	2	155532242	0.000937697	0.00107608	0.871403	0.383535	0.00176312	0.00145852	1.20885	0.226722
rs10199935	2	155534234	-0.00150731	0.00135069	-1.11596	0.264442	-0.00106251	0.00183105	-0.58027	0.561733
rs10497142	2	155538402	0.000160492	0.00112199	0.143042	0.886257	0.000627624	0.00152037	0.41281	0.679746
rs13385083	2	155539494	0.000358797	0.000436058	0.822819	0.410611	-3.93e-05	0.000591348	-0.0664638	0.947009
rs3111027	2	155542069	-0.000143855	0.00124791	-0.115277	0.908226	0.00159085	0.00169196	0.940238	0.347096
rs13388045	2	155542122	-8.28e-05	0.00127888	-0.0647783	0.948351	0.000611635	0.00173429	0.352672	0.724334
rs3106667	2	155546028	-0.00232663	0.00102415	-2.27177	0.0231011	-0.00111031	0.00138851	-0.79964	0.42392
rs3111023	2	155547138	-0.000909751	0.000428984	-2.12071	0.0339468	-0.000418415	0.000581635	-0.719377	0.471909
rs3111034	2	155555090	-7.93e-05	0.00162113	-0.0489462	0.960962	0.00298128	0.00219671	1.35716	0.174732
rs116490567	2	155561854	0.000386732	0.000945235	0.409138	0.682439	0.000182909	0.00128145	0.142736	0.886499
rs3106654	2	155570994	0.00081655	0.0004286	1.90516	0.0567607	-0.000285261	0.000581032	-0.490956	0.623458
rs11895478	2	155571123	0.000407141	0.000465799	0.87407	0.382081	-0.000322187	0.000631543	-0.510159	0.60994
rs3106652	2	155578422	0.000622034	0.000473735	1.31304	0.18917	-0.000321314	0.000642196	-0.500336	0.616839
rs11687088	2	155578908	0.00249766	0.00119911	2.08292	0.0372596	0.00140171	0.00162515	0.86251	0.388407
rs34828645	2	155579434	-0.0018471	0.00137279	-1.34551	0.178463	0.00102502	0.00186117	0.550738	0.581813
rs116380878	2	155589120	-0.00219089	0.00181991	-1.20385	0.228649	-0.00135524	0.00246817	-0.549086	0.582947
rs184369081	2	155596688	0.000672248	0.000711902	0.944299	0.345018	8.63e-05	0.000965178	0.0894405	0.928732
rs16838068	2	155604983	-0.00091351	0.00184128	-0.496127	0.619805	-0.00323137	0.00249612	-1.29456	0.195474
rs77473777	2	155605608	-0.000804462	0.00077381	-1.03961	0.298521	-0.000218041	0.00104901	-0.207854	0.835343
rs73005204	2	155612860	0.00168892	0.00122249	1.38154	0.167113	0.000361088	0.0016573	0.217877	0.827525
rs2961963	2	155616448	-0.000785554	0.000426775	-1.84068	0.0656698	2.98e-05	0.000578514	0.051561	0.958879
rs1867648	2	155619314	0.00051171	0.000426671	1.19931	0.230409	-6.19e-05	0.000578558	-0.106936	0.91484
rs2591171	2	155620733	-0.000734549	0.000461889	-1.59032	0.111765	-0.00011973	0.000626052	-0.191246	0.848333
rs62170803	2	155621936	-0.000418798	0.000902029	-0.464284	0.642444	0.00191966	0.00122379	1.56862	0.116739
rs12616962	2	155628974	0.00115915	0.0013226	0.876419	0.380803	0.001758	0.00179349	0.980213	0.326982
rs12995382	2	155632293	0.000737431	0.000438642	1.68117	0.0927309	0.00013803	0.000594536	0.232165	0.81641
rs1445657	2	155634982	0.000199995	0.000676633	0.295573	0.767556	0.00107879	0.00091731	1.17603	0.239583
rs13388370	2	155637512	-0.00328407	0.0019144	-1.71546	0.0862625	-0.00722696	0.00259391	-2.78613	0.00533455
rs10204588	2	155641225	0.000305596	0.00199438	0.153228	0.878218	-0.00424986	0.00270334	-1.57208	0.115934
rs79713544	2	155641472	-0.000567955	0.00104614	-0.542905	0.587196	-0.000172606	0.00141803	-0.121723	0.903119
rs56784511	2	155641769	0.000822455	0.000460252	1.78697	0.0739437	0.00147292	0.000623926	2.36072	0.01824
rs78056931	2	155642178	0.000322131	0.00165646	0.19447	0.845808	-0.00139616	0.0022457	-0.621706	0.534136
rs16838161	2	155643514	-0.000455212	0.000619451	-0.734864	0.462423	-0.00079256	0.000839772	-0.94378	0.345283
rs72863118	2	155645588	0.00196938	0.00105451	1.86758	0.0618217	0.000507128	0.00142906	0.354867	0.722689
rs2591158	2	155647666	5.09e-05	0.000454964	0.111906	0.910898	7.34e-05	0.000616878	0.119016	0.905262
rs17640676	2	155647819	7.67e-05	0.000438399	0.17487	0.861182	5.02e-06	0.000594288	0.00845173	0.993257
rs76275613	2	155647989	-0.000478359	0.001117	-0.428254	0.668467	-0.00115689	0.00151458	-0.763834	0.444967
rs2591157	2	155648366	-0.000398754	0.000468832	-0.850526	0.395034	-0.000358169	0.000635177	-0.563889	0.57283
rs16838189	2	155649338	-0.000124371	0.000872153	-0.142602	0.886605	-0.000214971	0.00118232	-0.18182	0.855724
rs2652444	2	155651394	-0.000435147	0.000665494	-0.653871	0.513195	-0.000601324	0.000902482	-0.6663	0.50522
rs17566896	2	155658964	-0.000261266	0.000467494	-0.558864	0.576255	0.000268838	0.000633617	0.424292	0.671353
rs2652450	2	155663723	-0.000258346	0.000430797	-0.599692	0.548712	-0.000580856	0.000583965	-0.994676	0.319895
rs116733425	2	155665095	0.00158338	0.00153401	1.03218	0.301987	0.00132105	0.00208024	0.635048	0.525398
rs6761751	2	155667307	-2.93e-05	0.000994694	-0.0294603	0.976497	-0.000170609	0.00134853	-0.126515	0.899325
rs2652452	2	155670203	0.000270522	0.000435674	0.620929	0.534647	-7.66e-05	0.000590728	-0.129617	0.89687
rs1813436	2	155676886	0.000109059	0.000532322	0.204874	0.837671	0.000497334	0.000721789	0.689029	0.490806
rs62170838	2	155676979	0.000379084	0.00131736	0.287761	0.77353	-0.00134569	0.00178574	-0.753576	0.451104
rs115900338	2	155677812	0.0024597	0.00184525	1.33298	0.182538	0.00438262	0.00250208	1.75159	0.0798448
rs2961975	2	155685114	-0.000497283	0.000522772	-0.951243	0.341482	-0.00157748	0.000708813	-2.22552	0.026047
rs2591175	2	155694048	0.000758849	0.000547387	1.38631	0.165653	0.00162315	0.000742016	2.18748	0.0287082
rs75561433	2	155713849	0.000268568	0.000854131	0.314435	0.753191	0.00125095	0.00115736	1.08086	0.279761
rs2652422	2	155720856	0.000384633	0.000491724	0.782212	0.43409	0.000828228	0.000666557	1.24255	0.214036
rs78693628	2	155723024	0.0022109	0.00157719	1.40179	0.160978	0.00217551	0.00213929	1.01693	0.309188
rs13000959	2	155743470	-0.000294953	0.000447643	-0.658902	0.509959	-0.000492885	0.000606681	-0.812429	0.416546
rs62170972	2	155747603	0.00237461	0.0011993	1.97999	0.047706	0.00236912	0.00162629	1.45676	0.145183
rs2121084	2	155752648	-0.000965179	0.00161701	-0.596891	0.550581	-0.00181869	0.002192	-0.829693	0.406713
rs12328438	2	155758378	0.000594317	0.000536815	1.10712	0.268244	0.000881749	0.000727329	1.21231	0.225395
rs114340009	2	155759990	-0.000149537	0.000999616	-0.149594	0.881085	-0.00252002	0.00135487	-1.85998	0.0628898
rs117820487	2	155772650	0.00217747	0.00175315	1.24203	0.214226	0.00103269	0.00237662	0.43452	0.663911
rs76078111	2	155774378	-0.000791146	0.00142053	-0.556936	0.577571	-0.000469562	0.00192522	-0.243901	0.807308
rs79861226	2	155790230	0.00243968	0.00137322	1.77661	0.0756333	0.000336743	0.00186242	0.18081	0.856517
rs4641896	2	155790394	-0.000151091	0.00148929	-0.101452	0.919192	0.00230845	0.00201939	1.14315	0.252979
rs114506714	2	155800905	8.79e-06	0.00115415	0.0076199	0.99392	0.00126487	0.00156514	0.808151	0.419004
rs114052756	2	155830574	0.00263096	0.002032	1.29476	0.195404	0.00106544	0.00275455	0.386794	0.698909
rs10175219	2	155834688	-0.000534067	0.000516112	-1.03479	0.300768	-0.0013373	0.000699553	-1.91164	0.055923
rs17643068	2	155847348	-4.26e-05	0.000722176	-0.0589349	0.953004	-0.00141459	0.000979721	-1.44387	0.148776
rs62176453	2	155867308	0.000204	0.000458271	0.445152	0.656211	0.00112821	0.000621182	1.81624	0.0693352
rs116347278	2	155868715	0.000753182	0.00107278	0.702087	0.482625	0.000797846	0.0014541	0.548688	0.58322
rs114463366	2	155914743	0.000842192	0.00154721	0.54433	0.586215	-0.000373706	0.00209742	-0.178175	0.858586
rs72866995	2	155926627	0.000776723	0.00094434	0.822503	0.410791	0.00134828	0.00128024	1.05315	0.292273
rs16838665	2	155934150	-0.00168411	0.00105888	-1.59045	0.111734	-0.000290072	0.00143503	-0.202136	0.83981
rs76154065	2	155952903	-0.00171924	0.00155299	-1.10706	0.268271	-0.00144724	0.00210533	-0.687417	0.49182
rs79673074	2	155952956	-0.00343267	0.00170313	-2.01551	0.0438526	-0.0031078	0.00230912	-1.34588	0.178341
rs74668088	2	155956385	-0.000227286	0.000976632	-0.232724	0.815976	0.000892546	0.001324	0.674126	0.500231
rs35331907	2	155967158	-0.000713907	0.00125996	-0.56661	0.570979	-0.000182326	0.00170824	-0.106733	0.915001
rs34860921	2	155972558	9.21e-05	0.000520739	0.176917	0.859574	-0.000521623	0.000705856	-0.738994	0.459911
rs12616498	2	155972873	-7.36e-06	0.000586861	-0.0125434	0.989992	0.000380133	0.000795418	0.477903	0.63272
rs114953495	2	155984165	-0.00198265	0.0012055	-1.64467	0.10004	0.000469784	0.00163478	0.287368	0.773831
rs1882459	2	155994114	0.000201909	0.000529177	0.381553	0.702793	0.000596526	0.000717432	0.831474	0.405706
rs6724928	2	156005991	-9.57e-05	0.000427235	-0.224051	0.822718	-0.000445246	0.000579108	-0.768849	0.441984
rs76803832	2	156008193	0.002663	0.00125486	2.12214	0.0338266	0.00282823	0.00170102	1.66267	0.0963805
rs16838807	2	156022613	0.000327746	0.00103463	0.316776	0.751414	0.000169184	0.00140245	0.120635	0.903981
rs75403832	2	156023190	0.00036273	0.000949638	0.381966	0.702487	0.00227107	0.00128791	1.76338	0.0778377
rs16838811	2	156023916	-0.000313156	0.000509761	-0.61432	0.539004	-0.00113902	0.000690929	-1.64854	0.0992428
rs17584649	2	156068342	0.000393212	0.000930041	0.42279	0.672449	-2.8e-05	0.00126098	-0.0222193	0.982273
rs72881327	2	156137545	-0.000111098	0.000540832	-0.205421	0.837243	-0.000811365	0.000733146	-1.10669	0.268429
rs11683995	2	156140001	1.3e-05	0.000450367	0.0287663	0.977051	-8.78e-05	0.00061057	-0.143755	0.885694
rs71419047	2	156141271	-0.000360489	0.000915558	-0.393737	0.693775	-7.45e-05	0.00124163	-0.0600214	0.952139
rs6721225	2	156150810	-6.16e-05	0.000685159	-0.0899205	0.92835	0.000831617	0.000928446	0.895709	0.370409
rs76720511	2	156157483	-0.000877137	0.00139869	-0.627112	0.530586	0.000170462	0.00189609	0.089902	0.928365
rs7589312	2	156160747	0.000852714	0.000872763	0.977028	0.328556	0.00161202	0.00118313	1.36251	0.173038
rs72882177	2	156177718	0.000825059	0.000987628	0.835395	0.403496	-0.00120959	0.00133841	-0.903753	0.366127
rs75093411	2	156178640	-0.000469964	0.00142787	-0.329136	0.742053	-0.00161342	0.00193469	-0.833942	0.404314
rs115321946	2	156182044	-0.00193052	0.00127821	-1.51033	0.130961	-0.000209145	0.00173318	-0.120671	0.903951
rs79022047	2	156192254	-0.000664512	0.00139161	-0.477513	0.632997	-0.000663338	0.00188679	-0.351569	0.725162
rs79828952	2	156192624	0.00108288	0.0018385	0.588998	0.555863	0.000736683	0.00249113	0.295723	0.767442
rs72882195	2	156196912	-0.000326478	0.000985487	-0.331286	0.740428	0.000339744	0.00133583	0.254332	0.79924
rs73021147	2	156214401	0.00125826	0.00150787	0.834461	0.404022	0.00138733	0.0020439	0.678767	0.497286
rs72883924	2	156218638	0.000482562	0.000666554	0.723965	0.469088	0.00135876	0.000904259	1.50262	0.132939
rs72879001	2	156244152	0.000539493	0.000963523	0.559917	0.575537	-0.00118719	0.00130598	-0.909042	0.363329
rs116696667	2	156252018	0.00164932	0.00152531	1.0813	0.279563	-0.000746498	0.00206789	-0.360995	0.718104
rs75287083	2	156253101	0.000275473	0.00102377	0.269078	0.78787	0.000377843	0.00138804	0.272213	0.785459
rs76498050	2	156270223	-0.00456857	0.00190993	-2.39201	0.0167568	-0.00398442	0.00259045	-1.53812	0.12402
rs16839035	2	156270470	-0.000170801	0.000550961	-0.310007	0.756556	-0.000739474	0.00074685	-0.990124	0.322114
rs34566070	2	156283227	-0.00134065	0.00124228	-1.07918	0.280508	0.00054615	0.00168419	0.324281	0.745725
rs115206894	2	156299850	-0.00189704	0.00115305	-1.64524	0.0999218	-0.000359783	0.00156282	-0.230213	0.817926
rs114202536	2	156311774	-0.00171764	0.00171034	-1.00426	0.315252	-0.00186719	0.00231907	-0.805146	0.420736
rs1505727	2	156312118	0.000970067	0.000876982	1.10614	0.268666	0.00160623	0.00118886	1.35106	0.176676
rs34525866	2	156333118	-0.000194609	0.000549824	-0.353948	0.723378	-0.000799137	0.000745466	-1.072	0.283723
rs12474725	2	156346494	5.49e-05	0.00053569	0.102572	0.918302	0.00130571	0.000726233	1.79792	0.0721904
rs115205962	2	156348905	0.000546918	0.00130974	0.417579	0.676256	-0.000328825	0.00177609	-0.18514	0.853119
rs72882543	2	156353683	0.000317318	0.000982912	0.322835	0.746821	-0.00150749	0.00133232	-1.13147	0.257856
rs1404497	2	156393034	-5.43e-05	0.000633486	-0.0856913	0.931712	0.000514744	0.000858698	0.599448	0.548875
rs11904360	2	156398011	0.000311853	0.000426744	0.730773	0.464918	7.33e-06	0.000578453	0.0126707	0.989891
rs80073382	2	156403390	0.00140872	0.00101068	1.39383	0.16337	0.000289432	0.001371	0.211111	0.832801
rs16839216	2	156403655	-0.000797361	0.00112045	-0.711646	0.476685	-0.00136914	0.00151922	-0.901216	0.367474
rs16839226	2	156404781	2.19e-05	0.000980196	0.0222969	0.982211	-0.00142674	0.00132898	-1.07356	0.283022
rs78799748	2	156405071	-0.00153391	0.00117234	-1.30842	0.190733	0.00114389	0.00158903	0.719864	0.471609
rs13394504	2	156422048	-0.00126745	0.000843638	-1.50236	0.133004	-0.00153716	0.00114411	-1.34355	0.179096
rs843201	2	156425959	-0.000297804	0.000425475	-0.699934	0.483969	-7.2e-05	0.000576682	-0.124843	0.900648
rs2691783	2	156431349	-0.000784314	0.000948902	-0.826548	0.408494	0.000501733	0.00128649	0.39	0.696537
rs16839258	2	156433897	6.23e-05	0.000923076	0.0675148	0.946172	0.000153898	0.00125204	0.122918	0.902172
rs77230801	2	156448445	-0.000490254	0.00189081	-0.259283	0.795417	-0.000401937	0.00256349	-0.156792	0.875409
rs3914663	2	156448904	0.000446557	0.000551933	0.809077	0.418471	1.25e-05	0.000748086	0.0167524	0.986634
rs1404493	2	156456068	-4.95e-05	0.000435271	-0.113656	0.90951	3.63e-05	0.000589974	0.0615676	0.950907
rs2691772	2	156458684	5.38e-06	0.000434666	0.012387	0.990117	-6.33e-05	0.000589127	-0.107527	0.914371
rs17290414	2	156464738	0.000334731	0.000831457	0.402584	0.687255	0.00101653	0.0011275	0.901578	0.367282
rs80153284	2	156465747	0.00146287	0.00170798	0.856494	0.391725	0.00212013	0.00231594	0.915452	0.359955
rs78496838	2	156467389	0.00127572	0.00130908	0.974519	0.3298	0.00192386	0.00177447	1.08419	0.278282
rs12469236	2	156474392	-0.00046149	0.00115006	-0.401275	0.688218	0.000535508	0.00155881	0.343536	0.731195
rs77909392	2	156480048	0.000357983	0.00107766	0.332187	0.739748	1.23e-05	0.00146062	0.00841005	0.99329
rs10187122	2	156481068	5.72e-05	0.000427387	0.133867	0.893508	-0.00053748	0.000579453	-0.927565	0.353634
rs77659426	2	156481556	-0.00152632	0.00156481	-0.975404	0.329361	-0.000293823	0.00212114	-0.138521	0.889829
rs114643391	2	156482550	-0.000337568	0.00151517	-0.222793	0.823697	-0.00178184	0.00205312	-0.867867	0.385468
rs35140499	2	156485382	-0.00276303	0.00132392	-2.08701	0.0368877	8.4e-05	0.0017949	0.0468025	0.962671
rs57419220	2	156490535	-0.000780831	0.00183015	-0.426648	0.669636	-0.00117337	0.00248338	-0.472489	0.636578
rs13010842	2	156495011	-0.000435608	0.000747628	-0.582653	0.560127	-0.00107503	0.00101355	-1.06066	0.288844
rs6435914	2	156502794	0.000226119	0.0015361	0.147203	0.882972	-0.000936708	0.00208213	-0.449879	0.652798
rs17304799	2	156504474	0.000245331	0.000451309	0.543599	0.586718	0.00150391	0.000611856	2.45795	0.0139737
rs77617793	2	156504994	0.00123293	0.00148717	0.829045	0.407079	-0.00108611	0.00201693	-0.538498	0.590234
rs4407211	2	156506516	0.000318886	0.00120896	0.263769	0.791958	-0.00154857	0.00163898	-0.944837	0.344743
rs116607896	2	156509124	0.000859709	0.00155908	0.551422	0.581345	0.000183247	0.00211404	0.0866808	0.930925
rs74387183	2	156511698	0.00109624	0.00131487	0.833726	0.404436	-0.000954981	0.00178262	-0.535718	0.592154
rs1533563	2	156513815	5.5e-05	0.000448135	0.122805	0.902262	-0.000111439	0.000607423	-0.183462	0.854436
rs11694901	2	156520464	-0.000445488	0.000456375	-0.976144	0.328994	-0.00121424	0.000618633	-1.96278	0.0496728
rs7603995	2	156531558	-0.000485157	0.00174782	-0.277579	0.781336	-0.00139391	0.00237043	-0.588042	0.556505
rs116648674	2	156547858	-0.000374571	0.00186873	-0.200442	0.841135	-0.00135447	0.00253399	-0.534521	0.592982
rs115536937	2	156558072	0.000143145	0.000914529	0.156523	0.875621	-0.000888455	0.00123971	-0.716665	0.473581
rs62176910	2	156562054	-0.000244196	0.000762537	-0.320242	0.748785	-0.000503288	0.0010337	-0.486883	0.626342
rs1400704	2	156565941	-0.000487963	0.00079979	-0.610114	0.541786	-0.001901	0.00108427	-1.75325	0.0795595
rs35349447	2	156574981	4.15e-05	0.000448163	0.0926813	0.926157	-0.000582634	0.000607482	-0.959097	0.337511
rs1316762	2	156579537	-4.23e-05	0.000610992	-0.0692933	0.944756	-0.000813422	0.000828603	-0.981678	0.326259
rs62174777	2	156581273	2.11e-05	0.000562472	0.0375452	0.97005	-0.000134342	0.000762334	-0.176225	0.860117
rs10200621	2	156582825	0.000162561	0.000554164	0.293345	0.769259	0.000238536	0.00075179	0.317291	0.751023
rs13389079	2	156588548	-0.000436211	0.00051388	-0.848858	0.395961	-0.00126948	0.000696392	-1.82293	0.0683144
rs17234447	2	156591277	-0.000234596	0.000628567	-0.373223	0.708983	-0.00246714	0.000852295	-2.8947	0.00379547
rs76319519	2	156596892	0.00165346	0.00153429	1.07768	0.281179	0.00262731	0.00208028	1.26296	0.206604
rs12477257	2	156597010	5.9e-05	0.000553553	0.106587	0.915117	0.000633549	0.000750406	0.844275	0.398517
rs80321038	2	156599610	0.0033777	0.00199765	1.69083	0.0908694	0.00399074	0.0027076	1.4739	0.140508
rs115086789	2	156605371	-0.00101591	0.00112351	-0.904235	0.365872	-0.000742132	0.00152328	-0.487194	0.626121
rs34960924	2	156626147	-0.000806909	0.00108242	-0.745464	0.455992	-0.000962588	0.00146747	-0.655949	0.511857
rs17234869	2	156631643	2.82e-05	0.00048861	0.0577652	0.953936	-0.00139062	0.000662319	-2.09963	0.0357622
rs78006445	2	156636576	-0.000875099	0.000675816	-1.29488	0.195364	-0.0015846	0.000916228	-1.72949	0.0837229
rs1518278	2	156655673	9.61e-05	0.000442169	0.217351	0.827935	-0.00118882	0.000599675	-1.98243	0.0474316
rs12475379	2	156656548	0.00104244	0.00149324	0.698108	0.485111	0.00183989	0.00202461	0.908761	0.363477
rs76742528	2	156673581	-0.000230296	0.00190746	-0.120734	0.903901	0.000297133	0.00258443	0.114971	0.908469
rs12613320	2	156711712	-0.000275901	0.000633107	-0.435788	0.662991	6.21e-05	0.000858352	0.0723444	0.942328
rs13020355	2	156727174	-0.000747461	0.000627653	-1.19088	0.233701	-0.000969516	0.000850795	-1.13954	0.254479
rs62174792	2	156730529	0.000423916	0.000464074	0.913467	0.360998	0.00119517	0.000629061	1.89993	0.0574431
rs35915131	2	156735746	-6.86e-05	0.000582402	-0.117733	0.906279	-0.000364293	0.000789497	-0.461423	0.644495
rs115465661	2	156749722	0.000270017	0.00111327	0.242544	0.808359	-0.00104417	0.00150932	-0.691816	0.489053
rs1520339	2	156751921	-0.000193807	0.000462082	-0.419421	0.674909	-0.00106676	0.000626407	-1.70299	0.0885707
rs72889752	2	156760143	0.00026393	0.00091749	0.287665	0.773604	0.00130413	0.00124402	1.04832	0.29449
rs116466434	2	156760611	-0.00076003	0.00110613	-0.687107	0.492016	-0.000486917	0.00149965	-0.324687	0.745418
rs17309441	2	156760865	0.000406267	0.000781488	0.519864	0.603159	0.00196198	0.00106019	1.85059	0.0642289
rs72889755	2	156765480	0.000463343	0.00113071	0.409779	0.681968	-0.000184695	0.00153256	-0.120514	0.904076
rs57884968	2	156794189	1.99e-05	0.000525116	0.037914	0.969756	0.000383864	0.000711901	0.53921	0.589742
rs77935796	2	156796770	-0.000391365	0.000681168	-0.57455	0.565596	0.000341998	0.000923122	0.370479	0.711026
rs12621231	2	156808614	0.000178985	0.000456341	0.392216	0.694899	-0.000747016	0.000618773	-1.20725	0.227335
rs62176033	2	156813666	-0.00033216	0.000885918	-0.374933	0.707711	0.000612286	0.00120101	0.509811	0.610185
rs6717836	2	156833498	-0.000237516	0.000838184	-0.283369	0.776894	0.000509477	0.00113635	0.448345	0.653905
rs73012530	2	156840025	0.0010379	0.00190486	0.544871	0.585843	0.00110899	0.00258185	0.429534	0.667535
rs2351287	2	156842824	0.000225888	0.000429874	0.525473	0.599255	0.000192128	0.00058268	0.329731	0.741603
rs75627703	2	156845902	0.000986262	0.0011109	0.887804	0.374647	-0.00029549	0.0015061	-0.196196	0.844457
rs72904133	2	156846298	-2.58e-05	0.0021042	-0.0122474	0.990228	0.00279406	0.00285251	0.979506	0.327331
rs6436115	2	156856880	-6.36e-05	0.000448317	-0.141905	0.887155	0.000887779	0.000607937	1.46031	0.144205
rs6748811	2	156877774	-8.53e-05	0.000815895	-0.104569	0.916718	0.00010813	0.00110599	0.0977675	0.922117
rs17244227	2	156882125	0.00070831	0.000672263	1.05362	0.292057	-0.00188968	0.000911235	-2.07376	0.0381026
rs1918172	2	156888500	2.16e-05	0.000751727	0.0286928	0.97711	-0.000829195	0.00101911	-0.813647	0.415848
rs1949942	2	156891578	-0.000279105	0.000837937	-0.333085	0.73907	-0.000474553	0.00113757	-0.417163	0.676559
rs116581708	2	156905481	0.000421153	0.000940337	0.447874	0.654244	0.00222042	0.0012743	1.74246	0.081429
rs35396779	2	156909116	0.000874425	0.000684834	1.27684	0.201659	0.000996802	0.00092863	1.07341	0.283087
rs6728164	2	156910318	-0.000380961	0.00115193	-0.330715	0.74086	-0.000519612	0.00156167	-0.332728	0.73934
rs1534259	2	156911378	0.000284081	0.000427304	0.66482	0.506166	-0.000266935	0.000579134	-0.460921	0.644856
rs72906064	2	156911600	0.000481969	0.000645665	0.74647	0.455384	-0.0016891	0.000875114	-1.93014	0.05359
rs144511297	2	156912624	-0.00123787	0.00123221	-1.00459	0.315093	-0.00243373	0.00167031	-1.45705	0.145104
rs13034611	2	156914685	0.000930021	0.000740403	1.2561	0.20908	0.000985047	0.00100383	0.981288	0.326451
rs17185023	2	156921590	3.8e-05	0.000633069	0.0600208	0.952139	-0.00157859	0.000858162	-1.8395	0.0658427
rs16839962	2	156925286	7.48e-05	0.000655545	0.114028	0.909216	-0.0001473	0.000888629	-0.165761	0.868345
rs2139427	2	156932928	-0.000228237	0.000942644	-0.242125	0.808684	-0.000506536	0.00127768	-0.39645	0.691773
rs10177924	2	156933553	0.000129684	0.000468563	0.276769	0.781958	0.00064613	0.000635249	1.01713	0.309093
rs67535212	2	156938071	0.000231454	0.000658149	0.351673	0.725083	4.63e-05	0.000892158	0.0518798	0.958625
rs1113060	2	156948047	-0.0004517	0.000539394	-0.837421	0.402356	-0.000100919	0.000731157	-0.138026	0.89022
rs1113061	2	156948356	-0.000250334	0.000712942	-0.351128	0.725493	0.000230315	0.000966892	0.238201	0.811725
rs55786392	2	156952364	0.000178536	0.000518853	0.344097	0.730774	-5.18e-05	0.000703425	-0.0735903	0.941336
rs1850883	2	156953825	-0.000164471	0.00077478	-0.212281	0.831888	0.00115026	0.0010503	1.09517	0.273442
rs76240321	2	156956343	-0.000834024	0.00156319	-0.533541	0.593659	-0.00146334	0.00211898	-0.690587	0.489826
rs116694104	2	156973151	0.000456887	0.00108598	0.420716	0.673963	-0.00154077	0.0014728	-1.04615	0.295493
rs6736241	2	156975459	0.000328774	0.000682205	0.481928	0.629858	-0.000523561	0.000924627	-0.56624	0.571231
rs114588290	2	156984598	-0.00126721	0.00153457	-0.825772	0.408934	0.00274474	0.00208024	1.31943	0.187026
rs10167703	2	156984669	-0.000618175	0.000511898	-1.20761	0.227197	-0.000735184	0.000694198	-1.05904	0.289582
rs71351504	2	156988215	0.000124063	0.000847545	0.146379	0.883622	0.00203333	0.00115078	1.76692	0.0772423
rs17186802	2	156990715	-0.000106898	0.000454048	-0.235434	0.813872	-0.000363711	0.000615428	-0.590988	0.554529
rs12694557	2	157001337	0.000122774	0.000630163	0.194829	0.845527	-0.000392505	0.000854358	-0.459415	0.645936
rs79004454	2	157011889	-5.25e-05	0.00110591	-0.0474956	0.962118	-0.000582996	0.00149923	-0.388864	0.697377
rs72902177	2	157016257	-0.000846033	0.000623661	-1.35656	0.174922	0.000197654	0.000845316	0.233823	0.815123
rs17187312	2	157017331	0.000479211	0.00131788	0.363622	0.71614	-0.00388588	0.00178603	-2.17571	0.0295779
rs80275277	2	157041921	-0.000334865	0.00112095	-0.298733	0.765144	-0.00378531	0.00151982	-2.49063	0.0127521
rs114391980	2	157044009	-0.000441397	0.00145657	-0.303038	0.761861	-0.000158124	0.0019743	-0.0800913	0.936165
rs1519792	2	157044181	0.00310899	0.00153631	2.02368	0.0430044	0.000191039	0.00208269	0.0917267	0.926915
rs12476167	2	157054836	-0.000388791	0.00198943	-0.195428	0.845058	0.00169625	0.00269768	0.628781	0.529493
rs111337397	2	157056766	-0.00100913	0.00187666	-0.537723	0.590769	-0.000698334	0.002544	-0.274503	0.783698
rs11674307	2	157076320	0.000574541	0.000427886	1.34275	0.179356	-6.67e-05	0.000579911	-0.114965	0.908473
rs17188434	2	157096776	0.000222999	0.000861977	0.258707	0.795862	0.00208478	0.00116843	1.78425	0.0743839
rs75388976	2	157097381	-0.000799881	0.000854626	-0.935943	0.349303	-0.00119312	0.00115862	-1.02978	0.303115
rs4664804	2	157108393	-0.000704669	0.000735496	-0.958086	0.33802	-0.00247454	0.000997313	-2.48121	0.0130942
rs13019255	2	157122320	0.00190223	0.00124118	1.5326	0.125377	0.00353246	0.00168229	2.09979	0.035748
rs77796272	2	157134433	-0.00065225	0.00114138	-0.571456	0.567691	-0.000652394	0.00154727	-0.421643	0.673286
rs72892124	2	157134497	6.01e-05	0.000857273	0.0700969	0.944117	0.00241762	0.00116195	2.08066	0.037466
rs707125	2	157136844	-0.00107384	0.000530483	-2.02428	0.0429427	0.000445081	0.00071911	0.618933	0.535961
rs7589499	2	157143309	-0.000176197	0.000555662	-0.317095	0.751172	-0.0023312	0.000753301	-3.09465	0.00197065
rs115852609	2	157145460	-0.000845322	0.00140335	-0.602361	0.546935	-0.00257735	0.00190227	-1.35488	0.175457
rs72892144	2	157148798	-0.00288041	0.00191465	-1.5044	0.132479	0.00128351	0.00259516	0.494577	0.620899
rs75371264	2	157149188	-0.000291454	0.00151249	-0.192698	0.847195	9.51e-05	0.00205142	0.0463743	0.963012
rs835473	2	157154709	0.000723075	0.000427437	1.69165	0.0907134	3.42e-05	0.000579406	0.0589968	0.952955
rs76923064	2	157157148	0.00230076	0.00191357	1.20234	0.229235	0.000357168	0.0025943	0.137674	0.890498
rs72899369	2	157163189	0.0014411	0.00144016	1.00065	0.316996	0.000795649	0.00195306	0.407385	0.683725
rs75520093	2	157169867	-0.000815007	0.00103101	-0.790492	0.429241	2.82e-05	0.00139849	0.0201682	0.983909
rs12803	2	157181925	0.000364839	0.000427076	0.854271	0.392956	-9.56e-05	0.000579046	-0.165111	0.868856
rs35479735	2	157183211	-0.000151961	0.000522351	-0.290918	0.771114	-0.00169457	0.000708236	-2.39267	0.016727
rs834835	2	157188145	0.000116622	0.000469427	0.248435	0.803798	-0.000535711	0.000636205	-0.842041	0.399766
rs1107005	2	157197931	0.00076361	0.000782816	0.975465	0.329331	0.00221111	0.0010612	2.0836	0.0371978
rs114117355	2	157214508	-0.00121782	0.00144001	-0.845708	0.397717	0.00254176	0.00195206	1.30209	0.192886
rs16840312	2	157216204	0.000700736	0.00076305	0.918337	0.358443	-0.000997478	0.00103457	-0.964147	0.334973
rs11676485	2	157218343	0.00045245	0.000500581	0.90385	0.366076	0.001621	0.000678689	2.38843	0.016921
rs116419596	2	157250248	0.00122645	0.00111024	1.10467	0.269305	-0.001272	0.001505	-0.845185	0.398008
rs72899420	2	157262430	0.000154543	0.000839735	0.184038	0.853984	0.00353161	0.00113836	3.10238	0.00191988
rs298289	2	157282076	0.0005063	0.000500141	1.01231	0.311388	0.00188382	0.00067795	2.7787	0.00545811
rs116810955	2	157294477	0.000905231	0.00147918	0.611981	0.540551	-0.00397344	0.00200454	-1.98222	0.0474554
rs116496946	2	157300038	-0.000360029	0.00154013	-0.233766	0.815167	-0.000920318	0.00208772	-0.440825	0.65934
rs11694661	2	157303460	-0.00131697	0.000986112	-1.33552	0.181707	-0.0030631	0.00133708	-2.29089	0.0219705
rs298232	2	157305187	0.000197452	0.000432638	0.456391	0.648109	0.00059493	0.000586494	1.01438	0.310401
rs683747	2	157317076	-0.00180434	0.00195223	-0.924247	0.355358	-0.00261223	0.00264636	-0.987105	0.323592
rs114694344	2	157322842	-0.0016699	0.0014443	-1.1562	0.247602	0.00203539	0.00195813	1.03946	0.298593
rs72893397	2	157326332	-0.00218423	0.00141926	-1.53899	0.123808	0.0017929	0.00192414	0.931792	0.351445
rs115571839	2	157345595	-0.000190457	0.00154843	-0.123	0.902107	-0.000473083	0.00209899	-0.225386	0.821679
rs72895876	2	157349108	9.79e-05	0.00103337	0.094742	0.92452	-0.00172053	0.00140054	-1.22848	0.219269
rs77390864	2	157356941	-0.000497114	0.00114347	-0.434742	0.66375	-0.00321306	0.00155062	-2.07211	0.0382558
rs116224153	2	157363328	-0.000359368	0.000899831	-0.399373	0.689619	-0.00124663	0.00121946	-1.02228	0.30665
rs76512401	2	157378199	-0.00168769	0.0019404	-0.869767	0.384428	-0.00282763	0.00263046	-1.07496	0.282394
rs115419570	2	157378956	-0.00171459	0.00146788	-1.16808	0.242777	0.00202777	0.00198969	1.01914	0.308136
rs2568816	2	157391576	9.45e-05	0.000468251	0.201719	0.840136	0.000685402	0.000634872	1.07959	0.280325
rs2116665	2	157406249	-0.000346537	0.00046585	-0.743881	0.456949	-0.000614317	0.000631497	-0.972796	0.330656
rs12474824	2	157410183	0.000165077	0.00103723	0.159152	0.873549	-0.00284793	0.00140675	-2.02448	0.0429215
rs115692065	2	157411651	-0.000286898	0.00176521	-0.162529	0.870889	-0.00144226	0.00239286	-0.602736	0.546685
rs62176618	2	157420474	0.000371951	0.000702235	0.529668	0.596342	0.00179379	0.000951896	1.88444	0.0595068
rs7607845	2	157422666	-1.67e-05	0.000499673	-0.0333772	0.973374	-0.000556604	0.000677334	-0.821757	0.411216
rs17266406	2	157424537	-0.000633746	0.00082126	-0.771675	0.440307	0.00208734	0.00111361	1.87438	0.0608784
rs72907907	2	157430667	0.000628614	0.00061509	1.02199	0.306788	0.00153859	0.000833972	1.84489	0.0650546
rs78679811	2	157430759	-0.000856362	0.00128046	-0.66879	0.50363	0.00310981	0.00173618	1.79118	0.0732655
rs76796311	2	157455079	0.000181534	0.00114768	0.158175	0.874319	-0.00308064	0.00155644	-1.97928	0.0477852
rs7561693	2	157456236	-0.000107996	0.000471472	-0.229062	0.818821	-0.000317193	0.000639133	-0.496286	0.619693
rs17267465	2	157460290	-0.000266717	0.00132402	-0.201445	0.840351	0.00287232	0.00179396	1.60111	0.109355
rs12694677	2	157463796	-0.00037024	0.000507052	-0.73018	0.465281	-0.00046037	0.000687669	-0.669464	0.5032
rs16840578	2	157464124	-0.000841983	0.000819548	-1.02737	0.304245	0.00184885	0.00111103	1.6641	0.0960944
rs16840585	2	157466322	-0.000143567	0.000525247	-0.273331	0.784599	7.29e-05	0.000712033	0.10233	0.918495
rs114380720	2	157475464	-0.00236669	0.00134456	-1.76019	0.0783758	-0.000938612	0.00182266	-0.514967	0.606576
rs13427625	2	157477855	0.00193359	0.00194773	0.992742	0.320837	-0.000530769	0.00264029	-0.201026	0.840678
rs1432578	2	157481872	-0.000211277	0.000497073	-0.425042	0.670806	-0.0004	0.000673968	-0.5935	0.552847
rs11902347	2	157483435	0.000790405	0.000735053	1.0753	0.282239	0.00163244	0.000996274	1.63855	0.101308
rs10179111	2	157489612	-0.000281585	0.00159254	-0.176815	0.859654	-7.13e-05	0.00215947	-0.0330225	0.973657
rs113743704	2	157496985	-0.00104681	0.00087733	-1.19318	0.232802	0.001934	0.00118912	1.62642	0.103862
rs115403769	2	157506324	-0.00131137	0.00135661	-0.966653	0.333718	-0.000178798	0.0018392	-0.0972149	0.922556
rs62178493	2	157507076	0.000892447	0.000767105	1.1634	0.24467	0.000353114	0.00103962	0.339655	0.734116
rs68052276	2	157507665	-0.000100683	0.000460621	-0.218582	0.826976	-0.000833891	0.000624119	-1.33611	0.181514
rs72913646	2	157512362	0.000881419	0.00154297	0.57125	0.567831	0.000875804	0.00209117	0.418811	0.675354
rs72913654	2	157519888	-0.00135853	0.00141377	-0.960932	0.336587	0.00113142	0.00191685	0.590248	0.555025
rs13025367	2	157527653	0.000218104	0.000457561	0.476667	0.633599	-0.00088709	0.00062053	-1.42957	0.152842
rs17268385	2	157534037	-6.71e-05	0.000501304	-0.133895	0.893486	0.000379576	0.000679379	0.558711	0.57636
rs62178510	2	157534775	0.00109525	0.000800349	1.36846	0.171168	0.000176187	0.00108479	0.162415	0.870979
rs16840676	2	157539407	-0.00053972	0.00207572	-0.260015	0.794852	-0.00439447	0.00281441	-1.56142	0.118426
rs80245786	2	157542976	0.00098499	0.00082839	1.18904	0.234424	-0.000199778	0.00112292	-0.17791	0.858794
rs7601713	2	157552860	-0.000143961	0.000483665	-0.297646	0.765973	-2.02e-05	0.00065565	-0.0307815	0.975444
rs59209978	2	157554520	-0.00120128	0.000696392	-1.72501	0.084527	0.00173436	0.00094426	1.83674	0.0662494
rs1564084	2	157564354	-0.000401409	0.000430779	-0.931821	0.35143	1.53e-05	0.000584063	0.0261961	0.979101
rs116538582	2	157564370	0.000749702	0.00116623	0.642842	0.520327	-0.00127627	0.00158075	-0.807383	0.419446
rs72895774	2	157570574	-0.000521226	0.000822227	-0.63392	0.526134	-0.00279947	0.00111495	-2.51085	0.0120444
rs2352126	2	157570960	-0.00027921	0.000426682	-0.654374	0.512871	-0.000131355	0.000578476	-0.227071	0.820369
rs10202702	2	157583475	9.36e-05	0.000429863	0.217817	0.827572	-0.000474717	0.000582688	-0.814701	0.415244
rs74832487	2	157585805	0.00311298	0.00187818	1.65745	0.0974305	0.00405603	0.00254658	1.59273	0.111221
rs2219691	2	157592615	-0.000131523	0.000451194	-0.291501	0.770668	0.000259708	0.000611788	0.424507	0.671197
rs72895798	2	157593517	-0.000487733	0.00108763	-0.448436	0.653839	-0.000890821	0.00147409	-0.604319	0.545632
rs12613297	2	157607139	9.72e-05	0.00119711	0.0811729	0.935305	0.000474402	0.00162337	0.292233	0.770109
rs1462497	2	157608225	0.00161883	0.000951745	1.70091	0.0889611	0.000124777	0.00128988	0.0967356	0.922936
rs72909113	2	157609546	-0.000852317	0.00142041	-0.600051	0.548473	0.000288386	0.00192534	0.149784	0.880935
rs1993788	2	157610894	0.000134352	0.000427469	0.314297	0.753296	0.000757241	0.000579712	1.30624	0.191473
rs61175878	2	157611059	-0.000873821	0.00141709	-0.616628	0.53748	0.000217976	0.00192089	0.113476	0.909653
rs73024439	2	157611959	-0.000341597	0.00123546	-0.276494	0.782169	-0.0013352	0.00167527	-0.797005	0.425449
rs115371549	2	157618010	0.0013887	0.0011891	1.16786	0.242865	0.00224402	0.00161373	1.39058	0.164354
rs189439568	2	157625268	0.00115803	0.00126707	0.913949	0.360744	0.0011308	0.00171789	0.658248	0.510379
rs72909146	2	157637103	-0.000473255	0.000630503	-0.750599	0.452895	-0.00201215	0.000854752	-2.35407	0.0185698
rs1494077	2	157639780	-0.000280795	0.00063268	-0.443818	0.657174	0.000971572	0.000857902	1.1325	0.257426
rs72909149	2	157640725	-0.00119829	0.00120431	-0.994999	0.319738	0.00163445	0.00163282	1.001	0.31683
rs77218417	2	157649692	0.00305875	0.00179038	1.70844	0.0875566	0.00146662	0.00242709	0.604271	0.545664
rs6748262	2	157651921	4.08e-05	0.000476203	0.0856963	0.931708	-7.81e-05	0.000646051	-0.120953	0.903729
rs115167096	2	157655028	-0.00250375	0.00138566	-1.80691	0.0707773	-0.00173529	0.00187848	-0.923775	0.355604
rs28653536	2	157665572	0.000198331	0.000647723	0.306197	0.759455	-0.00147328	0.000878309	-1.6774	0.0934646
rs10168091	2	157666457	-0.00111591	0.00113703	-0.981424	0.326385	-0.00203676	0.00154142	-1.32135	0.186385
rs6757549	2	157708966	-0.000278031	0.000721992	-0.385089	0.700172	-0.00172952	0.000978934	-1.76674	0.0772733
rs16840941	2	157714842	0.000447369	0.000902868	0.495498	0.620249	-0.00109221	0.00122446	-0.891996	0.372396
rs62177030	2	157735419	-0.000818867	0.000913816	-0.896096	0.370202	-7.83e-05	0.00123842	-0.0632078	0.949601
rs16841040	2	157748051	0.00101498	0.001287	0.788638	0.430324	-0.000320828	0.00174485	-0.183871	0.854115
rs10933271	2	157783439	0.00150584	0.000751846	2.00286	0.0451931	0.000223105	0.0010193	0.21888	0.826744
rs72911300	2	157801334	-0.00141874	0.00131457	-1.07924	0.280481	0.000690574	0.00178262	0.387394	0.698465
rs1600754	2	157815667	-0.000571651	0.000435643	-1.3122	0.189453	-0.001127	0.000590579	-1.90829	0.0563542
rs115821168	2	157818623	0.000378166	0.000843535	0.448311	0.653929	0.000250701	0.00114383	0.219177	0.826512
rs7591639	2	157827484	0.000879915	0.00128206	0.686328	0.492507	0.000441848	0.00173969	0.253981	0.79951
rs949868	2	157828261	0.000194008	0.000883665	0.21955	0.826222	0.00166991	0.00119771	1.39425	0.163242
rs114138229	2	157829349	0.00174272	0.001775	0.981817	0.326191	-0.000115372	0.002407	-0.0479319	0.961771
rs115258685	2	157832257	0.0021051	0.00170917	1.23165	0.218082	0.00114565	0.00231685	0.494486	0.620963
rs1481381	2	157837924	-0.000278282	0.000455336	-0.611158	0.541096	-9.49e-05	0.000617644	-0.153696	0.877849
rs62176324	2	157840257	-0.000809838	0.00134997	-0.599894	0.548577	-0.000236674	0.00182984	-0.129341	0.897088
rs78047568	2	157846805	5.87e-06	0.00116399	0.00504691	0.995973	-0.00268068	0.00157745	-1.69938	0.089249
rs6740075	2	157863647	0.000571888	0.00120316	0.475323	0.634557	-0.00223639	0.00163163	-1.37065	0.170484
rs80110025	2	157876312	-0.000333426	0.00101753	-0.32768	0.743154	0.000831575	0.00137995	0.602614	0.546766
rs16841206	2	157878707	0.000379779	0.000611335	0.621228	0.53445	-0.000762567	0.000828654	-0.920248	0.357444
rs11888047	2	157902352	0.000286896	0.000498679	0.575313	0.56508	-0.000313122	0.000675989	-0.463205	0.643217
rs1481234	2	157921236	0.000638849	0.000465179	1.37334	0.169648	6.5e-05	0.000630378	0.103179	0.917821
rs72916842	2	157921770	-0.000279577	0.00132756	-0.210595	0.833204	0.000495538	0.00179964	0.275353	0.783045
rs16841278	2	157923137	-8.55e-05	0.000915545	-0.0934363	0.925557	-0.000232263	0.00124101	-0.187157	0.851538
rs114797933	2	157932996	-0.000568637	0.00148332	-0.383355	0.701457	-0.000316195	0.00201101	-0.157232	0.875062
rs115444619	2	157934257	-0.00443149	0.00182247	-2.43158	0.0150337	-0.00614388	0.00247116	-2.48623	0.0129109
rs13403315	2	157935103	0.000350859	0.000805683	0.435481	0.663214	-0.000181183	0.00109237	-0.165863	0.868265
rs62177566	2	157936250	-0.0020242	0.00210133	-0.963296	0.3354	-0.00477265	0.00284713	-1.6763	0.0936803
rs116399095	2	157936346	0.000264748	0.00153925	0.171998	0.863439	-0.00153531	0.00208748	-0.735484	0.462046
rs114976372	2	157938254	0.000392116	0.00136818	0.286597	0.774421	0.000796062	0.0018551	0.42912	0.667836
rs76722009	2	157951797	0.000231873	0.00130593	0.177554	0.859074	0.000128322	0.00177028	0.072487	0.942214
rs76944331	2	157963587	0.000131486	0.00120482	0.109134	0.913097	-0.00231193	0.00163287	-1.41587	0.156815
rs78252269	2	157969127	0.00200587	0.00171612	1.16884	0.242468	0.00277857	0.0023266	1.19426	0.232376
rs77754655	2	157980243	-0.000770892	0.00126804	-0.60794	0.543228	0.00220068	0.00171857	1.28053	0.200358
rs77573186	2	157988283	-0.000352804	0.00172189	-0.204894	0.837655	0.000280924	0.00233534	0.120292	0.904252
rs62177570	2	157989971	-0.00141745	0.00127231	-1.11408	0.265245	-0.00121483	0.00172545	-0.704065	0.481393
rs75543124	2	158011946	0.00109484	0.000832795	1.31466	0.188627	-0.000670737	0.00112901	-0.594092	0.552451
rs114012253	2	158015877	0.0028095	0.00209472	1.34123	0.179847	0.00219932	0.00283968	0.774497	0.438637
rs7596456	2	158016910	0.00107443	0.00056701	1.89491	0.0581059	-0.000264186	0.000768639	-0.343706	0.731068
rs67083123	2	158022215	0.000249176	0.000587872	0.423862	0.671667	-0.00010185	0.000797049	-0.127784	0.89832
rs28714615	2	158022813	-0.000220991	0.000896429	-0.246524	0.805277	0.00235526	0.00121573	1.93732	0.0527067
rs71421023	2	158028420	-0.00283621	0.00129607	-2.18832	0.028647	-0.00412494	0.00175709	-2.34759	0.0188959
rs263310	2	158068785	0.000951287	0.000454863	2.09137	0.0364957	-5.74e-05	0.000616563	-0.0931428	0.92579
rs115104400	2	158069987	0.000893244	0.00149818	0.596219	0.551029	-0.000521615	0.0020326	-0.256624	0.797469
rs834130	2	158088336	0.000914026	0.000929948	0.982879	0.325668	0.00013673	0.00126065	0.10846	0.913631
rs72918706	2	158093835	0.000327412	0.00126109	0.259625	0.795153	0.00218517	0.00170944	1.2783	0.201146
rs6706447	2	158098935	0.00140334	0.000483116	2.90477	0.00367544	2.01e-05	0.000654832	0.0307014	0.975508
rs78185326	2	158101570	0.00131692	0.00193002	0.682336	0.495027	0.000433218	0.00261751	0.165508	0.868545
rs61748237	2	158115129	0.00134534	0.000705873	1.90592	0.0566621	-0.000141521	0.000956533	-0.147952	0.882381
rs16841426	2	158117300	0.000608136	0.000653911	0.929998	0.352373	-0.00103871	0.000886287	-1.17198	0.241207
rs62175180	2	158117683	-0.000977385	0.00126634	-0.77182	0.440222	-0.00286444	0.00171644	-1.66882	0.0951535
rs6756958	2	158136933	0.00112818	0.00160223	0.704127	0.481354	-0.00315212	0.00217201	-1.45124	0.146713
rs6759356	2	158140806	0.00120072	0.00160047	0.75023	0.453117	-0.00290663	0.00216973	-1.33963	0.180368
rs714648	2	158141071	-0.00129923	0.00120078	-1.08199	0.27926	-0.00410249	0.001628	-2.51995	0.0117375
rs13431631	2	158141949	0.00101421	0.000541954	1.87139	0.0612918	0.000881134	0.000734584	1.1995	0.230334
rs2353289	2	158165955	-0.000968497	0.00120968	-0.80062	0.423353	-0.00335182	0.00164	-2.0438	0.0409743
rs7596662	2	158166389	-0.000147381	0.00126495	-0.116511	0.907247	-0.00141323	0.00171519	-0.823951	0.409968
rs17282140	2	158175652	0.000206672	0.000888035	0.232729	0.815972	-0.000871966	0.0012039	-0.724286	0.468891
rs16841611	2	158177489	-0.00160348	0.000813786	-1.97039	0.0487941	-0.0019464	0.00110306	-1.76455	0.0776411
rs13028288	2	158178551	-0.00160981	0.00066139	-2.43398	0.0149345	0.000142973	0.000896555	0.159469	0.8733
rs75743030	2	158179621	-0.0002736	0.000834328	-0.327928	0.742966	0.00120564	0.00113055	1.06642	0.286236
rs72906452	2	158220869	-7.68e-05	0.00052836	-0.145343	0.88444	0.00059306	0.000716341	0.827901	0.407727
rs79379329	2	158221116	-0.000331418	0.00199618	-0.166026	0.868137	-0.00483732	0.0027073	-1.78677	0.0739757
rs115614517	2	158224224	0.000368596	0.000960886	0.3836	0.701275	-0.000220728	0.00130295	-0.169406	0.865477
rs74997748	2	158238314	-0.000269888	0.000836646	-0.322583	0.747011	-0.00131899	0.00113502	-1.16209	0.245202
rs72906456	2	158250745	0.00135907	0.00147551	0.921079	0.35701	0.00322625	0.00200032	1.61287	0.106775
rs198688	2	158270960	-0.00143491	0.000835663	-1.7171	0.0859626	-0.00219535	0.00113274	-1.93809	0.0526131
rs267992	2	158271512	-0.00196966	0.000878324	-2.24252	0.0249283	-0.00229745	0.00119066	-1.92957	0.0536617
rs75728962	2	158271659	0.00410126	0.00162465	2.5244	0.0115901	-0.00040391	0.00220216	-0.183415	0.854473
rs36100105	2	158274853	-0.00159743	0.00139253	-1.14714	0.251323	-0.00461766	0.00188749	-2.44645	0.0144275
rs116746401	2	158284531	0.000836758	0.00172316	0.485596	0.627254	0.00078374	0.00233536	0.335597	0.737175
rs57546298	2	158285137	-6.97e-05	0.00165696	-0.0420883	0.966428	0.00175231	0.00224522	0.780466	0.435117
rs115352171	2	158287934	0.00182797	0.0010667	1.71367	0.0865909	0.000359465	0.00144627	0.248546	0.803712
rs62175247	2	158289301	0.00076823	0.00105894	0.725468	0.468165	0.00142928	0.0014357	0.99553	0.319479
rs155610	2	158289538	-0.000484234	0.000667761	-0.72516	0.468354	-0.00169883	0.000905213	-1.87672	0.0605577
rs16841762	2	158290309	0.000533883	0.000897351	0.594954	0.551875	-0.000164796	0.00121665	-0.135451	0.892256
rs115068372	2	158292475	0.00065812	0.00145757	0.451519	0.651616	-0.00171151	0.00197724	-0.865605	0.386708
rs115313505	2	158300802	-0.00167286	0.00137176	-1.2195	0.222657	-0.00352648	0.00185926	-1.89671	0.0578676
rs155602	2	158306282	0.000604894	0.00051176	1.18199	0.237212	0.000206307	0.000693764	0.297373	0.766182
rs267993	2	158314418	0.00056743	0.000444543	1.27643	0.201803	-0.000762835	0.000602327	-1.26648	0.205342
rs17794312	2	158314746	-0.000617535	0.000994466	-0.620971	0.534619	-0.000321944	0.00134836	-0.238768	0.811286
rs72909657	2	158315620	-0.000398635	0.000819055	-0.486701	0.62647	0.000667584	0.00111064	0.601081	0.547787
rs6716183	2	158316761	-0.000341243	0.00133379	-0.255845	0.798071	-0.000204237	0.00180792	-0.112968	0.910056
rs115598683	2	158319433	-6.95e-05	0.000909306	-0.0764126	0.939091	-0.0021517	0.00123248	-1.74584	0.0808404
rs72909660	2	158325839	0.00032929	0.00146446	0.224855	0.822093	-0.00274451	0.00198548	-1.38229	0.166884
rs77836030	2	158330635	-4.38e-05	0.000632264	-0.0693181	0.944736	-0.00161593	0.000857265	-1.88498	0.0594337
rs138768255	2	158338536	-0.000692522	0.00130204	-0.531875	0.594813	-0.00079366	0.00176505	-0.449654	0.65296
rs7597165	2	158342497	0.000423913	0.000731764	0.579303	0.562385	-0.000315311	0.000991788	-0.317922	0.750544
rs76946004	2	158342860	-0.00131719	0.00171119	-0.769754	0.441446	0.000357898	0.0023199	0.154273	0.877394
rs1542349	2	158346410	0.000121024	0.000684368	0.176841	0.859633	-0.000466831	0.000927909	-0.5031	0.614894
rs115934553	2	158363100	-0.000145635	0.00156316	-0.0931671	0.925771	0.000725626	0.00211874	0.34248	0.73199
rs72909677	2	158368256	-0.000763315	0.00123468	-0.618229	0.536425	-5.08e-05	0.00167392	-0.0303738	0.975769
rs7579893	2	158371626	0.000132672	0.000546613	0.242717	0.808225	0.000660142	0.00074087	0.891036	0.372911
rs7594480	2	158390468	0.000716273	0.000854606	0.838132	0.401957	-0.00119685	0.0011584	-1.03319	0.301516
rs114868509	2	158392426	-0.00114142	0.00134898	-0.846134	0.397479	-0.00145954	0.00182889	-0.798048	0.424843
rs116512180	2	158392450	0.00107135	0.00153465	0.698112	0.485108	0.00123648	0.00208083	0.594227	0.552361
rs7568889	2	158393020	-0.000535776	0.000664756	-0.805974	0.420258	-0.000242117	0.000901384	-0.268605	0.788233
rs114666647	2	158393301	-0.00262035	0.00189338	-1.38396	0.166373	-0.0037773	0.00256736	-1.47128	0.141217
rs16826016	2	158405375	-0.00018362	0.000566563	-0.324094	0.745867	-0.000260196	0.000768251	-0.338686	0.734846
rs7585145	2	158409687	0.000569288	0.000856436	0.664718	0.506231	-0.000631062	0.00116043	-0.543815	0.586569
rs10171477	2	158410291	-0.00145765	0.00111384	-1.30867	0.190646	0.00214161	0.00150917	1.41906	0.155882
rs55920843	2	158412701	-0.00114276	0.00195645	-0.584097	0.559156	0.000264215	0.00265238	0.0996143	0.920651
rs75105972	2	158413502	0.00195246	0.00134597	1.45059	0.146894	0.00162867	0.00182469	0.892574	0.372086
rs57198438	2	158415564	-0.000745341	0.000925491	-0.805347	0.42062	-0.000540999	0.00125458	-0.43122	0.666309
rs3934681	2	158432280	0.000357938	0.000438783	0.815753	0.414642	-0.000312631	0.000594808	-0.5256	0.599166
rs116753138	2	158442004	0.00176034	0.00164793	1.06821	0.285425	-0.00482057	0.00223311	-2.15868	0.0308759
rs10184376	2	158442005	-0.000826402	0.000805201	-1.02633	0.304737	-0.00160508	0.00109153	-1.47049	0.141431
rs4556933	2	158443889	0.000316357	0.000436244	0.725183	0.46834	-0.00125976	0.000591418	-2.13006	0.0331674
rs72925483	2	158452054	-0.00120515	0.00178736	-0.674264	0.500144	3.13e-05	0.00242431	0.0129214	0.989691
rs79752563	2	158464675	0.0018482	0.00138488	1.33455	0.182024	-0.000322415	0.00187703	-0.171769	0.863619
rs79442867	2	158469075	-0.000868978	0.00154268	-0.56329	0.573238	-0.00371427	0.00209029	-1.77692	0.0755831
rs1598144	2	158475540	0.000510871	0.000558571	0.914603	0.360401	-0.000533525	0.000757217	-0.704587	0.481068
rs75102632	2	158482782	0.00242494	0.0013064	1.8562	0.0634263	0.000360789	0.00177125	0.203691	0.838595
rs2252799	2	158487634	0.000609682	0.000456755	1.33481	0.181939	-0.000794544	0.000619843	-1.28185	0.199897
rs3911308	2	158492719	0.000118286	0.0011068	0.106872	0.914891	0.00101598	0.00150135	0.67671	0.49859
rs34960812	2	158494792	-0.000542024	0.000932919	-0.580998	0.561242	-0.00187108	0.0012644	-1.47982	0.138923
rs1220123	2	158497658	0.00202319	0.000629715	3.21286	0.00131435	-0.00106101	0.000853898	-1.24255	0.214036
rs1220127	2	158499868	0.0016892	0.000538158	3.13885	0.00169626	-0.00119416	0.000729629	-1.63666	0.101702
rs57965771	2	158500844	0.000873158	0.00186884	0.46722	0.640343	-0.00110315	0.00253533	-0.435111	0.663482
rs2509902	2	158514969	0.00188497	0.000611385	3.08312	0.0020486	-0.001129	0.000828987	-1.3619	0.173229
rs72927479	2	158516337	0.00289313	0.000938124	3.08395	0.00204288	-0.000164395	0.00127201	-0.129241	0.897167
rs6743277	2	158519713	-0.000306815	0.00186121	-0.164847	0.869064	-1.18e-05	0.00252522	-0.00466259	0.99628
rs4664231	2	158523554	-0.000494254	0.000520128	-0.950255	0.341983	-0.00217974	0.000705129	-3.09126	0.00199329
rs897085	2	158530857	-0.000307322	0.000551969	-0.556775	0.577682	-0.00155934	0.000748328	-2.08377	0.0371822
rs10497187	2	158531739	0.000675771	0.000622856	1.08496	0.277942	-0.000231627	0.000844744	-0.274198	0.783933
rs1220116	2	158531917	0.00233588	0.00133281	1.7526	0.0796716	-0.000119389	0.00180736	-0.0660571	0.947332
rs73966114	2	158531989	-0.000154079	0.00129695	-0.118801	0.905433	-0.00330857	0.00175763	-1.8824	0.0597827
rs1377909	2	158553975	-0.000241869	0.0011797	-0.205025	0.837552	-0.000555961	0.00159919	-0.347652	0.728101
rs115333614	2	158554562	-0.000134645	0.00123769	-0.108788	0.913371	-0.0012023	0.00167723	-0.71684	0.473473
rs114943944	2	158560709	0.00115074	0.000863083	1.33328	0.182439	0.00223782	0.00117026	1.91223	0.0558471
rs17181813	2	158579917	0.00101005	0.000932352	1.08333	0.278662	-0.0013789	0.0012635	-1.09133	0.275127
rs75923622	2	158580851	0.000934231	0.00168811	0.553418	0.579978	0.000813217	0.00228871	0.355317	0.722352
rs114306262	2	158584262	-0.00122774	0.00177124	-0.693155	0.488213	-0.000149254	0.00240104	-0.0621623	0.950434
rs6437113	2	158591069	-0.000361501	0.000469116	-0.7706	0.440944	0.000917284	0.000635986	1.4423	0.149218
rs116183468	2	158595626	0.00375219	0.00143808	2.60916	0.00907682	-0.000975558	0.00194943	-0.500433	0.616771
rs11678195	2	158598703	-0.00118553	0.001677	-0.706935	0.479608	-0.000523319	0.00227338	-0.230194	0.817941
rs36041322	2	158605769	2.44e-05	0.000491153	0.0496402	0.960409	0.000932755	0.000665949	1.40064	0.161322
rs115085273	2	158618458	0.000819392	0.00128481	0.637751	0.523636	0.00277881	0.00174202	1.59516	0.110677
rs3768795	2	158631591	-0.000451449	0.00102017	-0.442522	0.658112	0.000689983	0.00138291	0.498934	0.617826
rs72921044	2	158632537	-0.00199202	0.000738937	-2.69579	0.00702258	0.000549436	0.00100181	0.548442	0.583389
rs80097405	2	158633543	0.00270172	0.00211778	1.27573	0.20205	0.00156823	0.00287211	0.546019	0.585054
rs77476212	2	158637831	0.0011289	0.0020197	0.558945	0.5762	-0.00291206	0.00274047	-1.06261	0.287959
rs2033962	2	158638441	-0.00179567	0.000547109	-3.28211	0.00103046	-0.00168022	0.000742065	-2.26426	0.0235591
rs59391472	2	158640300	-0.00179438	0.000545585	-3.28891	0.00100589	-0.00159363	0.000740002	-2.15355	0.0312761
rs17189978	2	158644050	-0.0016456	0.000525608	-3.13086	0.00174313	-0.00162077	0.000713171	-2.27262	0.0230498
rs114035309	2	158645933	6.09e-05	0.00123855	0.0491496	0.9608	0.00261426	0.00167909	1.55695	0.119483
rs115032483	2	158648177	-0.00250489	0.00180734	-1.38595	0.165762	-0.00130748	0.00245103	-0.533438	0.593731
rs75158310	2	158657890	0.000497359	0.00186251	0.267037	0.789441	-0.00419502	0.00252363	-1.6623	0.0964544
rs114218039	2	158663086	2.44e-05	0.000951146	0.0256047	0.979573	-0.000926504	0.00128955	-0.718469	0.472469
rs114530633	2	158667807	0.0017615	0.00160465	1.09775	0.272314	0.00177292	0.00217433	0.815385	0.414853
rs75305271	2	158667996	0.00342549	0.00124071	2.7609	0.00576459	0.00104555	0.00168133	0.621857	0.534037
rs1965812	2	158671298	-0.00170788	0.000577444	-2.95765	0.00310018	-0.00129975	0.000782895	-1.66018	0.096879
rs59245213	2	158690993	0.000861441	0.000764258	1.12716	0.259676	0.00188317	0.00103599	1.81775	0.0691032
rs116322369	2	158691707	-0.00245222	0.00174477	-1.40547	0.159883	-5.36e-05	0.00236512	-0.0226563	0.981924
rs35339214	2	158695859	0.00129289	0.00165948	0.779092	0.435926	0.00494503	0.00224961	2.19817	0.0279377
rs66486668	2	158696488	0.000681082	0.000741074	0.919048	0.358071	-0.00144828	0.00100464	-1.44159	0.149419
rs72925226	2	158704614	0.00167838	0.000942869	1.78008	0.0750643	-0.0018159	0.00127806	-1.42082	0.155369
rs12997265	2	158705627	0.000661262	0.0011411	0.579497	0.562254	-0.00291127	0.00154696	-1.88193	0.0598461
rs17804523	2	158705667	0.00202765	0.000814695	2.48884	0.0128165	0.00083937	0.00110415	0.760197	0.447137
rs77766238	2	158707604	0.000499682	0.00158401	0.315454	0.752417	0.000122479	0.00214825	0.0570132	0.954535
rs76156256	2	158734557	0.00130392	0.00136939	0.952191	0.341001	0.00123318	0.0018575	0.663896	0.506758
rs16842230	2	158737086	0.00162888	0.000921284	1.76805	0.0770531	-0.00140932	0.00124891	-1.12844	0.259136
rs1978923	2	158742838	0.000515756	0.000596637	0.864439	0.387347	-0.00144715	0.000809149	-1.78849	0.0736985
rs4404222	2	158743508	0.000628138	0.000778252	0.807114	0.419602	-0.00195447	0.00105487	-1.85281	0.0639112
rs35160507	2	158752065	-0.00184289	0.000813612	-2.26507	0.023509	-6.52e-05	0.00110348	-0.0590439	0.952917
rs6718041	2	158752207	-0.000444241	0.000533396	-0.832854	0.404928	-0.00141105	0.000723104	-1.95138	0.0510122
rs80054641	2	158755666	-8.9e-05	0.00146532	-0.0607679	0.951544	0.00117457	0.00198568	0.591523	0.554171
rs78932455	2	158759719	0.0014051	0.00179999	0.780617	0.435029	-0.000762135	0.00243932	-0.312437	0.754708
rs6720231	2	158761398	-0.00141241	0.00134857	-1.04734	0.294945	-0.00226557	0.00182811	-1.23929	0.215238
rs75388464	2	158762831	0.00312643	0.00123692	2.52759	0.0114854	0.00195641	0.00167652	1.16694	0.243235
rs7578180	2	158772058	-0.00129449	0.000454467	-2.84838	0.00439459	-6.41e-05	0.00061615	-0.104076	0.917109
rs57140654	2	158774916	0.0015029	0.00148228	1.01391	0.310626	-0.00058487	0.00200973	-0.291019	0.771037
rs79729187	2	158779768	0.00175495	0.00125343	1.40012	0.161478	0.000974465	0.00169875	0.573637	0.566214
rs10183640	2	158780204	-0.000131762	0.00044709	-0.294711	0.768215	0.000294108	0.000606326	0.485066	0.62763
rs116484465	2	158782186	-0.000123118	0.00131244	-0.093809	0.925261	0.000551805	0.00177932	0.310121	0.756469
rs115001728	2	158787107	0.000430196	0.00172292	0.249689	0.802828	0.000362091	0.00233599	0.155005	0.876817
rs34884500	2	158790155	-0.000733831	0.000670352	-1.09469	0.273651	0.000816961	0.000908906	0.89884	0.368738
rs10186731	2	158792599	-0.000849754	0.00046107	-1.843	0.0653294	0.000145181	0.000624975	0.232299	0.816306
rs79666610	2	158796574	0.00385464	0.00153173	2.51652	0.0118526	-0.00104792	0.00207644	-0.504672	0.61379
rs35315859	2	158797501	-0.00013083	0.000468321	-0.27936	0.779969	-0.000125286	0.000634783	-0.197368	0.84354
rs4664234	2	158801724	0.000840785	0.0010301	0.816213	0.414379	0.000328502	0.00139615	0.235291	0.813983
rs7607140	2	158802712	0.00019319	0.000776035	0.248946	0.803403	-0.00146267	0.00105189	-1.39051	0.164375
rs78280826	2	158809750	-0.00246054	0.000839146	-2.9322	0.00336599	-0.000853989	0.00113786	-0.750522	0.452941
rs13394327	2	158811399	0.00067505	0.00049551	1.36233	0.173094	0.000419483	0.000671738	0.624474	0.532317
rs11686202	2	158818797	0.000593322	0.00043442	1.36578	0.172009	-4.35e-05	0.000588867	-0.0738581	0.941123
rs78454817	2	158849511	-0.000629304	0.0017599	-0.357579	0.720659	-0.00172435	0.0023862	-0.722635	0.469905
rs13414112	2	158851803	-0.00206852	0.00145226	-1.42434	0.154348	-0.00345524	0.00196855	-1.75522	0.0792228
rs116797692	2	158854583	0.000967118	0.00155232	0.623015	0.533275	0.00132321	0.00210502	0.628596	0.529614
rs725448	2	158857936	-0.000743599	0.000437764	-1.69863	0.0893899	-0.000209158	0.000593416	-0.352463	0.724491
rs114895262	2	158860302	0.00200777	0.00166905	1.20294	0.228999	0.00160219	0.00226056	0.708759	0.478475
rs74456537	2	158865364	-6.95e-05	0.0016387	-0.0424359	0.966151	0.000176292	0.002222	0.0793396	0.936763
rs12465358	2	158872094	-0.00103272	0.000435825	-2.36958	0.0178088	-0.000472242	0.000590916	-0.799169	0.424193
rs115719388	2	158875204	0.000379779	0.00117154	0.324172	0.745808	0.00170592	0.0015881	1.07419	0.282739
rs35868430	2	158878271	-0.00133623	0.000713409	-1.87302	0.0610671	0.00031516	0.000966788	0.325986	0.744435
rs141562893	2	158881962	-0.000129877	0.00159392	-0.0814832	0.935058	0.00442788	0.00216109	2.04891	0.0404717
rs77915019	2	158885560	0.000904582	0.00090967	0.994407	0.320026	0.00115388	0.00123335	0.935563	0.349499
rs1160637	2	158885746	0.000157566	0.000736191	0.214029	0.830525	-0.000180004	0.000997969	-0.18037	0.856862
rs79260784	2	158886073	0.00131821	0.000914046	1.44217	0.149256	-0.00239786	0.00123865	-1.93586	0.0528853
rs56921276	2	158888506	-0.000779549	0.000992532	-0.785415	0.432211	-0.00346043	0.00134546	-2.57193	0.0101139
rs6758681	2	158890790	0.000622643	0.000659577	0.944004	0.345168	2.49e-05	0.000894214	0.0278202	0.977806
rs77560358	2	158892554	0.000974691	0.00183262	0.531857	0.594826	0.00263986	0.00248516	1.06225	0.288123
rs7602627	2	158893536	-0.000334376	0.000434777	-0.769075	0.441849	-0.00085396	0.00058969	-1.44815	0.147576
rs6755190	2	158896804	-0.000279445	0.000502825	-0.55575	0.578382	0.000917953	0.000681485	1.34699	0.177985
rs76537628	2	158898324	-7.06e-05	0.00104431	-0.0676077	0.946098	-0.00287192	0.00141563	-2.02873	0.0424868
rs6707197	2	158900780	-0.000371421	0.000476685	-0.779175	0.435877	0.00141001	0.000646143	2.1822	0.0290959
rs1329342	2	158901604	0.000688812	0.000427939	1.60961	0.107485	0.000524611	0.00058011	0.90433	0.365821
rs6437128	2	158905300	-0.000342345	0.000469473	-0.729212	0.465873	-0.0017351	0.000636319	-2.72678	0.00639593
rs79900466	2	158908728	0.00155576	0.00107088	1.45278	0.146285	-0.000731463	0.00145201	-0.503757	0.614432
rs79398729	2	158912800	0.00267431	0.00121763	2.19632	0.02807	0.000473617	0.00165036	0.286977	0.77413
rs10933457	2	158926841	-0.000194356	0.000431628	-0.450285	0.652506	-0.00107947	0.00058507	-1.84502	0.065035
rs1019104	2	158938077	0.000873709	0.000683974	1.2774	0.201462	0.00132213	0.000927325	1.42575	0.153942
rs34631670	2	158950191	0.000277906	0.00157244	0.176735	0.859717	-0.000256003	0.00213148	-0.120106	0.9044
rs113394328	2	158951992	7.58e-05	0.000930518	0.0814744	0.935065	-0.00126902	0.00126139	-1.00605	0.314393
rs71421068	2	158956181	0.000680349	0.00162262	0.41929	0.675004	-0.000369307	0.00219998	-0.167868	0.866687
Affx-18316953	2	158958551	0.000284355	0.00151765	0.187365	0.851374	0.000431487	0.00205752	0.209712	0.833893
rs6710480	2	158958605	0.00074741	0.00149351	0.500439	0.616767	0.000870429	0.00202471	0.429902	0.667267
rs13023813	2	158959073	0.000250796	0.00158236	0.158495	0.874067	-8.25e-05	0.00214489	-0.0384783	0.969306
rs17603277	2	158972966	-0.000358022	0.000777372	-0.460555	0.645118	0.00122054	0.00105385	1.15818	0.246793
rs111490957	2	158973422	-0.00241463	0.00207426	-1.16409	0.244388	-0.00475271	0.00281141	-1.69051	0.0909323
rs79939608	2	158973725	-0.000630871	0.00113574	-0.555471	0.578573	0.00107806	0.00153884	0.700568	0.483573
rs2074955	2	158977794	0.000378818	0.00065121	0.581713	0.56076	0.00108749	0.000883109	1.23144	0.218161
rs6437140	2	158992725	0.000346929	0.000790722	0.43875	0.660843	0.00104378	0.00107181	0.97385	0.330132
rs17603340	2	158994950	0.000183947	0.00116857	0.157412	0.87492	0.000838793	0.00158396	0.529554	0.596422
rs1263154	2	158997962	-0.000136007	0.000460532	-0.295325	0.767746	-0.00151166	0.000624317	-2.42131	0.0154653
rs11685602	2	158998316	-0.000465688	0.000435484	-1.06936	0.28491	0.000837936	0.000590361	1.41936	0.155795
rs77470718	2	159000992	8.2e-05	0.00179709	0.0456436	0.963594	-0.00109983	0.00243617	-0.45146	0.651658
rs72934241	2	159013307	-0.000365358	0.00196133	-0.186281	0.852224	0.00189351	0.00265944	0.711997	0.476467
rs10933461	2	159017058	1.28e-05	0.000430061	0.0297214	0.976289	-0.000665299	0.000583194	-1.14078	0.25396
rs115592585	2	159017431	-0.00162855	0.00129408	-1.25846	0.208228	-0.00343933	0.00175445	-1.96035	0.0499563
rs73009461	2	159022828	-0.000598086	0.00109279	-0.547302	0.584172	-0.00157638	0.00148108	-1.06435	0.287173
rs74480247	2	159024558	-0.000345266	0.000719232	-0.480048	0.631193	-0.000168942	0.000974889	-0.173293	0.862421
rs79356604	2	159026012	0.000754849	0.000799202	0.944504	0.344913	0.000780321	0.00108385	0.719955	0.471553
rs139965814	2	159027480	0.0010844	0.00194988	0.556137	0.578117	0.00464302	0.00264336	1.75649	0.0790064
rs17193070	2	159031448	0.000982433	0.00113471	0.865801	0.3866	9.43e-05	0.00153947	0.0612241	0.951181
rs77531184	2	159034828	0.00393149	0.00163641	2.40251	0.0162837	-0.00370683	0.0022192	-1.67035	0.0948519
rs6437146	2	159035977	-0.000262242	0.000457441	-0.573281	0.566455	-0.00097522	0.000620163	-1.57252	0.115831
rs955414	2	159036025	0.000604823	0.000801893	0.754245	0.450703	0.000479303	0.00108689	0.440986	0.659223
rs16842710	2	159037050	-2.37e-05	0.000873774	-0.027068	0.978405	-0.00173058	0.00118464	-1.46086	0.144056
rs7592105	2	159047406	-0.000641711	0.000457148	-1.40373	0.160402	-0.000428415	0.000619686	-0.691343	0.489351
rs12466131	2	159053112	-0.000647437	0.000533774	-1.21294	0.225153	4.43e-05	0.000723544	0.0612668	0.951147
rs114813493	2	159054055	0.00113559	0.00153544	0.739585	0.459553	0.000503377	0.00208252	0.241715	0.809001
rs55927639	2	159059499	-0.00149711	0.00107209	-1.39644	0.162583	-0.00325372	0.00145401	-2.23776	0.0252374
rs12621122	2	159062806	0.000381586	0.000909168	0.419709	0.674698	-0.00134022	0.00123212	-1.08774	0.276711
rs34098238	2	159064330	-0.000425743	0.000499616	-0.85214	0.394137	-0.000275171	0.00067725	-0.406306	0.684518
rs10179554	2	159070456	-0.00103754	0.00111053	-0.934279	0.350161	-0.00266958	0.00150562	-1.77308	0.0762164
rs75831518	2	159077416	0.000215838	0.000645135	0.334563	0.737955	0.000694448	0.000874368	0.794229	0.427063
rs2204088	2	159086035	-6.81e-06	0.000482946	-0.0141022	0.988748	-0.000120306	0.000654644	-0.183773	0.854191
rs66922751	2	159086931	-0.00125541	0.000803827	-1.56179	0.118339	-0.00238054	0.00109005	-2.18389	0.0289713
rs5835694	2	159088584	0.000950709	0.00042983	2.21182	0.0269796	0.000721272	0.000582585	1.23805	0.215697
rs1608037	2	159093577	0.000843496	0.000435488	1.9369	0.0527586	0.000643063	0.000590212	1.08955	0.275914
rs72936090	2	159096558	-0.00218633	0.00173276	-1.26176	0.207036	-0.00275835	0.00234957	-1.17398	0.240403
rs72936092	2	159097061	-0.00173293	0.00169448	-1.0227	0.306453	0.00059963	0.00229675	0.261077	0.794033
rs3914921	2	159099219	0.000790038	0.000432399	1.82711	0.0676849	0.000629075	0.000586151	1.07323	0.283169
rs79719385	2	159099580	-0.000935056	0.000804686	-1.16201	0.245231	-0.000230383	0.00109066	-0.211233	0.832706
rs80174195	2	159102622	-0.00398334	0.00140869	-2.82769	0.00468889	-0.00403268	0.00191033	-2.11098	0.0347747
rs79261307	2	159102787	0.00053105	0.00152074	0.349205	0.726936	-0.000995204	0.00206163	-0.482727	0.62929
rs10209732	2	159106259	-0.000410514	0.000522776	-0.785258	0.432303	0.000143853	0.000708605	0.203009	0.839128
rs34759639	2	159109219	-0.000112292	0.0010819	-0.103791	0.917335	0.000285824	0.00146659	0.19489	0.845479
rs72938117	2	159109895	-0.000207103	0.00069643	-0.297379	0.766178	-0.00136124	0.000944131	-1.44179	0.149361
rs9288709	2	159121925	0.000563378	0.000430567	1.30846	0.190719	0.000461533	0.000583637	0.790787	0.429069
rs2602201	2	159128808	0.000602718	0.000881209	0.683967	0.493997	-0.000497783	0.0011945	-0.41673	0.676876
rs73968907	2	159146628	-0.00185565	0.00127681	-1.45335	0.146127	-0.00138193	0.00173164	-0.798048	0.424843
rs62184067	2	159149521	0.000134725	0.000758611	0.177595	0.859042	-0.000483861	0.00102858	-0.470416	0.638058
rs75850227	2	159155332	0.0035622	0.00126226	2.82209	0.00477148	0.00238801	0.00171147	1.3953	0.162926
rs13003505	2	159156020	0.000571791	0.000430488	1.32824	0.184101	0.00040849	0.000583543	0.700017	0.483917
rs62184076	2	159160525	2.15e-05	0.00076139	0.0282441	0.977467	-0.000533057	0.00103225	-0.516405	0.605572
rs116112088	2	159165517	0.00163074	0.00181599	0.897992	0.369191	0.00167989	0.00246295	0.682064	0.495199
rs7559772	2	159166069	2.24e-05	0.00106044	0.0211401	0.983134	-0.000593551	0.00143766	-0.41286	0.67971
rs78106984	2	159174593	0.000973323	0.00155859	0.624489	0.532307	-0.00140914	0.00211313	-0.666849	0.504869
rs10168119	2	159182017	0.000635461	0.000879004	0.722933	0.469722	-0.000476582	0.00119156	-0.399966	0.689182
rs6758007	2	159194607	-0.00491537	0.00183377	-2.68048	0.00735202	-0.000519718	0.00248464	-0.209172	0.834314
rs12620556	2	159196771	-0.00139282	0.000826311	-1.68559	0.0918753	-0.000495947	0.00112015	-0.442751	0.657946
Affx-18320142	2	159201754	0.00204796	0.00150906	1.35711	0.174748	0.00138319	0.00204515	0.676325	0.498835
rs6437167	2	159205296	-0.00134033	0.000827638	-1.61947	0.105347	-0.000524933	0.00112208	-0.46782	0.639914
rs113589997	2	159205592	0.00152258	0.000768951	1.98007	0.0476964	-0.0021698	0.00104247	-2.0814	0.0373983
rs13401538	2	159222561	-0.00189863	0.00120768	-1.57213	0.115921	0.000148959	0.00163708	0.0909906	0.9275
rs74704743	2	159233777	-0.0010157	0.000699099	-1.45287	0.146262	0.00134859	0.000947826	1.42283	0.154787
rs72942367	2	159234620	-0.000964626	0.001478	-0.652655	0.513979	-0.00179712	0.00200347	-0.897007	0.369716
rs115467410	2	159236421	0.000140765	0.00159432	0.0882918	0.929645	0.00139	0.00216137	0.643113	0.520151
rs71421073	2	159252547	-0.000412823	0.000903273	-0.45703	0.647649	0.000584362	0.00122518	0.47696	0.633391
rs76660049	2	159259945	-0.00270028	0.00103291	-2.61424	0.00894317	-0.000306312	0.00140079	-0.218671	0.826907
rs9711224	2	159261308	-0.000757855	0.000688717	-1.10039	0.271164	0.00137594	0.000934068	1.47306	0.140736
rs2602187	2	159261950	-0.000694744	0.000541478	-1.28305	0.199475	0.000183546	0.00073443	0.249916	0.802652
rs2543645	2	159262606	-0.00253892	0.00109122	-2.32667	0.0199834	-0.000271599	0.0014793	-0.1836	0.854328
rs71421074	2	159263487	0.000903525	0.000718901	1.25681	0.208822	0.00107145	0.00097441	1.09959	0.271511
rs75006818	2	159263874	-0.000232507	0.000494991	-0.469719	0.638556	-0.000904684	0.000670938	-1.34839	0.177535
rs5835704	2	159268439	0.00200013	0.000786755	2.54225	0.0110147	0.00076475	0.00106671	0.716925	0.473421
rs2602186	2	159271306	-0.000333365	0.000764571	-0.436016	0.662826	-0.00137221	0.00103644	-1.32396	0.185517
rs72944443	2	159281385	-0.000556424	0.000942345	-0.590468	0.554877	-0.00115644	0.00127778	-0.905037	0.365446
rs67534162	2	159282248	-0.000740419	0.000540952	-1.36873	0.171084	0.000170978	0.000733413	0.233126	0.815663
rs72944452	2	159285075	-0.000204044	0.000866306	-0.235533	0.813795	-6.64e-05	0.00117505	-0.0565343	0.954916
rs36106318	2	159300873	0.003131	0.00156154	2.00507	0.0449562	-0.000525168	0.00211724	-0.248043	0.804101
rs2193705	2	159308789	-0.000947489	0.000675357	-1.40294	0.160634	0.00111507	0.000915607	1.21785	0.223283
rs4664963	2	159327704	-5.8e-05	0.000821252	-0.0706168	0.943703	0.000917934	0.00111358	0.824306	0.409766
rs115914566	2	159334860	-0.000769565	0.00194125	-0.396428	0.69179	0.000224723	0.00263289	0.0853524	0.931981
rs76747899	2	159343349	-0.000105757	0.00102691	-0.102985	0.917975	-0.00508843	0.00139215	-3.65508	0.000257145
rs76556881	2	159343380	0.00437946	0.00136887	3.19933	0.0013776	0.00140347	0.00185657	0.75595	0.44968
rs17493043	2	159355560	-0.00135406	0.0011171	-1.21211	0.22547	0.000548261	0.00151439	0.362033	0.717328
rs78699986	2	159359008	-0.00038689	0.00148722	-0.260144	0.794753	-0.00169894	0.00201633	-0.84259	0.399459
rs6757576	2	159360533	-0.000281479	0.000444357	-0.633452	0.526439	-0.00116332	0.000602296	-1.93147	0.0534255
rs114208377	2	159361284	-2.13e-05	0.00128222	-0.016573	0.986777	0.0017676	0.00173846	1.01676	0.309268
rs115793928	2	159361513	-0.00176898	0.00208593	-0.848051	0.39641	-0.0083863	0.00282745	-2.96603	0.00301692
rs10196219	2	159361704	0.000605722	0.000428966	1.41205	0.157936	0.000284581	0.000581478	0.489409	0.624552
rs1125662	2	159363774	-8.69e-05	0.000770241	-0.112776	0.910208	0.00025591	0.00104443	0.245024	0.806438
rs115791459	2	159369696	-0.00107167	0.00116035	-0.923571	0.355711	0.00143982	0.0015727	0.915508	0.359926
rs35112233	2	159389762	-0.00163039	0.000905759	-1.80002	0.0718578	-0.0013263	0.0012276	-1.0804	0.279963
rs114786296	2	159390372	0.00123972	0.00146092	0.848588	0.396111	0.00197474	0.00198123	0.996723	0.3189
rs74595671	2	159403054	0.00237818	0.000886462	2.68277	0.00730186	0.0013868	0.00120157	1.15416	0.248436
rs3771603	2	159411420	-0.00113735	0.000429904	-2.64559	0.00815539	-0.00151634	0.000582853	-2.60157	0.00928016
rs116232130	2	159422972	2.14e-05	0.00172715	0.0124054	0.990102	0.00230079	0.00234177	0.982501	0.325854
rs72937002	2	159432999	-0.00131607	0.000935809	-1.40634	0.159624	-0.000287303	0.00126815	-0.226552	0.820772
rs6712810	2	159433668	0.000556064	0.00176508	0.315036	0.752735	0.00340623	0.00239251	1.4237	0.154533
rs2024039	2	159435719	-7.93e-05	0.000824321	-0.0961824	0.923376	0.000668542	0.00111774	0.598121	0.54976
rs72938726	2	159438160	0.00127713	0.00127734	0.999829	0.317394	0.00155972	0.00173216	0.900444	0.367885
rs11675276	2	159443466	-8.41e-05	0.000475559	-0.176948	0.859549	-0.00132521	0.000644773	-2.05531	0.0398499
rs13000288	2	159444681	-0.000615462	0.000540473	-1.13875	0.25481	0.00227077	0.00073275	3.09897	0.0019421
rs17421736	2	159454763	0.00114454	0.00135362	0.845543	0.397808	0.000995661	0.00183571	0.542384	0.587554
rs1476672	2	159460150	-0.000570152	0.000534898	-1.06591	0.286467	0.00239361	0.000725201	3.30062	0.000964843
rs116542850	2	159464128	-0.00178019	0.00149105	-1.19391	0.232513	0.00462011	0.00202142	2.28558	0.0222794
rs17493685	2	159470485	-0.000565282	0.00150391	-0.375875	0.70701	-0.00301375	0.0020393	-1.47784	0.139452
rs116724402	2	159470697	0.000130396	0.00175119	0.0744612	0.940643	0.00125989	0.00237496	0.530489	0.595773
rs79473991	2	159477709	0.00200586	0.00117729	1.7038	0.0884194	0.000379643	0.00159584	0.237896	0.811962
rs11893227	2	159483770	0.00121711	0.000863192	1.41001	0.158537	0.00120426	0.00117051	1.02883	0.303559
rs6742240	2	159492092	-0.000751874	0.000524716	-1.43292	0.151882	0.00148207	0.000711349	2.08346	0.0372099
rs10180408	2	159496587	-0.000713435	0.000679679	-1.04967	0.293873	0.00252001	0.000921281	2.73533	0.00623217
rs111829602	2	159507737	0.00229352	0.000670207	3.4221	0.000621478	-0.000442034	0.000908481	-0.486564	0.626568
rs3771667	2	159508331	-5.31e-05	0.000474119	-0.112097	0.910747	-0.00111765	0.00064279	-1.73874	0.0820809
rs114920355	2	159509593	-0.00120758	0.00200366	-0.602684	0.546719	-0.00659328	0.00271637	-2.42724	0.0152148
rs17826810	2	159515022	0.00199452	0.00123318	1.61738	0.105798	0.000111942	0.00167158	0.0669679	0.946607
rs2528588	2	159516197	-0.00112798	0.000537095	-2.10014	0.0357171	0.000975094	0.000728157	1.33913	0.180531
rs77018422	2	159519653	-0.000883099	0.00128618	-0.686605	0.492332	0.0018274	0.00174315	1.04833	0.294489
rs114792065	2	159528635	-0.000306296	0.00153594	-0.199418	0.841936	-0.00166705	0.00208223	-0.800612	0.423357
rs72942790	2	159528778	0.00114792	0.00126969	0.904095	0.365946	0.00118902	0.00172135	0.69075	0.489723
rs4664990	2	159542689	0.000586558	0.000483891	1.21217	0.225448	-0.000378395	0.000655942	-0.576873	0.564026
rs60858776	2	159546894	0.00111717	0.000577252	1.93533	0.0529508	-0.000190976	0.0007817	-0.244309	0.806992
rs80044294	2	159561059	-0.000959276	0.00060254	-1.59206	0.111373	0.000892741	0.000816775	1.09301	0.274391
rs4664257	2	159568934	-3.6e-05	0.000504475	-0.0714542	0.943036	-0.0011372	0.000683685	-1.66334	0.0962462
rs2711054	2	159572363	-0.000283891	0.000504395	-0.562836	0.573547	-0.00109834	0.00068403	-1.6057	0.108342
rs76130830	2	159577899	-0.000301219	0.000878886	-0.342728	0.731803	0.000231073	0.00119191	0.193868	0.846279
rs72935223	2	159578285	0.00151192	0.000660728	2.28826	0.022123	-0.000368749	0.000895918	-0.411588	0.680642
rs28463679	2	159578644	-0.000721011	0.000891834	-0.808459	0.418827	-6.37e-05	0.00120936	-0.0527043	0.957968
rs55853940	2	159582560	0.001973	0.000683049	2.88851	0.00387097	-0.000516688	0.000926077	-0.557932	0.576891
rs2528627	2	159585082	-0.000829902	0.000433906	-1.91263	0.0557966	-0.000932953	0.000588181	-1.58617	0.112703
rs16843280	2	159585409	-0.00103689	0.00120174	-0.862825	0.388234	-0.00170978	0.00162884	-1.04969	0.293861
rs2528629	2	159585996	0.000912616	0.000494073	1.84713	0.0647295	-0.00138399	0.000669666	-2.06668	0.0387649
rs17828333	2	159586721	0.00075848	0.000466663	1.62533	0.104094	0.000316885	0.000632663	0.500875	0.616459
rs13415523	2	159587256	0.00116807	0.000755332	1.54643	0.122002	-0.00242954	0.00102401	-2.37258	0.0176651
rs733044	2	159587575	-0.000474512	0.000791714	-0.599348	0.548942	-0.00202379	0.00107325	-1.88565	0.0593425
rs111281583	2	159587860	-0.00225339	0.00131614	-1.71212	0.0868761	-0.00247191	0.00178404	-1.38556	0.165881
rs34175428	2	159589952	-0.00200933	0.000922957	-2.17706	0.0294768	-0.00147445	0.0012509	-1.17871	0.238513
rs17809100	2	159592835	0.000387118	0.000434493	0.890965	0.372949	0.00141196	0.000589219	2.39632	0.0165611
rs115752472	2	159596114	0.00416422	0.00130605	3.18841	0.00143073	0.00157663	0.00177014	0.89068	0.373102
rs4664263	2	159601129	0.000382808	0.000456495	0.838581	0.401705	-0.000250384	0.000618946	-0.404533	0.685821
rs16843296	2	159602563	-0.000726464	0.00124568	-0.583185	0.559769	-0.000851047	0.00168847	-0.504035	0.614237
rs10804398	2	159609213	-0.00227606	0.00057544	-3.95534	7.64e-05	-0.00196238	0.000780002	-2.51586	0.0118747
rs11678112	2	159613337	0.000621497	0.000475995	1.30568	0.191662	-0.000496465	0.00064505	-0.769654	0.441506
rs74865120	2	159613788	-0.000575841	0.00148998	-0.386476	0.699144	-0.000584686	0.00202026	-0.289411	0.772267
rs1515926	2	159622208	0.000353222	0.00044343	0.796568	0.425702	0.0012381	0.000601174	2.05948	0.0394495
rs76719581	2	159628604	0.00106918	0.000630069	1.69693	0.0897117	0.00188608	0.000854093	2.20828	0.0272255
rs17809948	2	159633415	0.000691547	0.000462013	1.49681	0.134444	-0.000644073	0.000626207	-1.02853	0.303702
rs6724398	2	159634597	-0.00677303	0.0016093	-4.20867	2.57e-05	-0.00673852	0.00218217	-3.088	0.00201529
rs78375661	2	159656223	-0.00236143	0.00105136	-2.24608	0.0246997	-0.00245056	0.00142501	-1.71968	0.0854919
rs111676703	2	159658591	0.00143094	0.00108681	1.31664	0.187961	-0.000632054	0.00147333	-0.428997	0.667926
rs34378595	2	159659074	0.0014215	0.000676819	2.10027	0.0357059	0.00187154	0.000917529	2.03976	0.0413752
rs11684616	2	159661318	-0.00221989	0.00131612	-1.68669	0.091664	-0.00161545	0.00178441	-0.905313	0.365301
rs9869	2	159663599	9.66e-05	0.000430782	0.224246	0.822566	0.000697904	0.000584	1.19504	0.232072
rs12535	2	159663616	0.000864366	0.000459873	1.87957	0.0601672	-0.000458646	0.000623296	-0.735839	0.461829
rs76050687	2	159664871	0.00235864	0.00172468	1.36758	0.171444	-0.00124453	0.00233815	-0.53227	0.59454
rs6716178	2	159667328	-0.000500843	0.000463045	-1.08163	0.279418	-0.000214012	0.000627701	-0.340945	0.733145
rs1515922	2	159672168	0.00161468	0.00057687	2.79904	0.00512587	0.00209287	0.000781638	2.67754	0.00741692
rs61740880	2	159672251	7.81e-05	0.0012344	0.0633007	0.949527	0.00135965	0.00167354	0.812437	0.416542
rs78762812	2	159674237	0.00193318	0.00112724	1.71496	0.0863539	-7.95e-05	0.00152771	-0.0520115	0.95852
rs11694423	2	159676531	0.00114921	0.000465255	2.47006	0.0135094	-0.000241038	0.00063074	-0.382151	0.70235
rs11696015	2	159677556	0.00141566	0.000539254	2.62521	0.00865992	0.000257712	0.000730987	0.352554	0.724423
rs10175732	2	159696287	-0.00294246	0.000444768	-6.61571	3.7e-11	-0.00227269	0.000603218	-3.76761	0.000164853
rs75843720	2	159700487	0.00162476	0.000656604	2.47449	0.0133432	0.000576801	0.000890052	0.648053	0.516951
rs10210845	2	159705341	0.00157999	0.000574047	2.75237	0.00591684	0.00205657	0.000778339	2.64225	0.00823611
rs72939998	2	159721722	8.33e-05	0.000506094	0.164665	0.869208	-0.00124061	0.000686224	-1.80788	0.0706255
rs6741497	2	159726490	-0.000905204	0.000429668	-2.10675	0.0351398	-0.00213523	0.000582497	-3.66564	0.00024676
Affx-18326875	2	159726618	-0.00149421	0.000561127	-2.66287	0.0077481	-0.00166332	0.000760624	-2.18678	0.0287596
rs62185472	2	159738514	0.000662267	0.000564544	1.1731	0.240756	0.000402301	0.000765656	0.525432	0.599283
rs116771129	2	159741570	-0.000800487	0.00126188	-0.634362	0.525845	-0.00335599	0.00171053	-1.96196	0.0497679
rs62182191	2	159746246	-0.000657372	0.000983467	-0.668424	0.503864	-0.00081536	0.00133303	-0.611658	0.540765
rs114827473	2	159747610	0.0023611	0.00194956	1.2111	0.225859	1.57e-05	0.0026428	0.00595495	0.995249
rs6737389	2	159747801	0.00223381	0.00130326	1.71401	0.0865278	0.000915844	0.00176766	0.518112	0.604381
rs114139149	2	159748419	-0.00176206	0.00157892	-1.11599	0.264429	-0.00243745	0.00214182	-1.13803	0.25511
rs72948168	2	159761508	-0.00087227	0.000903804	-0.965109	0.334491	0.000382322	0.00122542	0.311992	0.755047
rs1522699	2	159764389	0.00134847	0.000426244	3.16362	0.00155838	0.000350295	0.000577857	0.606196	0.544385
rs114719734	2	159770030	0.000297074	0.00194013	0.153121	0.878303	-0.00158579	0.0026292	-0.603147	0.546411
rs112896985	2	159771345	0.00116323	0.000468719	2.48172	0.0130756	-9.16e-05	0.00063548	-0.144162	0.885373
rs77152987	2	159773312	0.000608985	0.000542299	1.12297	0.261452	0.000487319	0.000735428	0.662634	0.507566
rs57615384	2	159773594	0.00126188	0.000427365	2.95271	0.00315024	0.000351094	0.00057919	0.606182	0.544395
rs114203964	2	159777874	-0.00086202	0.0010733	-0.803147	0.42189	-0.000579255	0.00145481	-0.398166	0.690508
rs7581639	2	159785329	0.00308312	0.000902885	3.41474	0.000638508	0.00328787	0.00122404	2.68607	0.00723014
rs6738420	2	159785940	0.000638208	0.0006038	1.05699	0.290519	0.00089633	0.000818547	1.09502	0.273507
rs62182206	2	159790364	-0.000931971	0.00167905	-0.555057	0.578856	-0.00375076	0.00227613	-1.64787	0.0993812
rs12621402	2	159791735	0.000226442	0.000537439	0.421335	0.67351	0.000613508	0.000728493	0.84216	0.399699
rs57557476	2	159792294	0.00123465	0.000431416	2.86185	0.00421204	0.000568172	0.000584832	0.971513	0.331294
rs72953135	2	159792495	0.00145369	0.000499621	2.90958	0.00361939	-3.04e-05	0.000677313	-0.044896	0.96419
rs75912194	2	159800589	0.00133221	0.000647732	2.05673	0.0397128	0.00146861	0.000878148	1.67239	0.0944485
rs7565830	2	159810691	-0.00179458	0.000479634	-3.74155	0.000182924	-0.000961112	0.000650407	-1.47771	0.139487
rs72953163	2	159827014	-0.000478932	0.00160178	-0.299	0.76494	0.00266499	0.00217126	1.22739	0.219676
rs115587953	2	159830163	-0.000250026	0.00152343	-0.16412	0.869637	0.00256508	0.00206494	1.24221	0.214161
rs76512834	2	159843096	-0.00146247	0.00126133	-1.15947	0.246264	-0.00207475	0.00171003	-1.21328	0.225024
rs62182246	2	159853584	0.000616235	0.00169721	0.363088	0.716539	-0.00353059	0.00230208	-1.53365	0.125117
rs73969408	2	159856172	0.00274572	0.000683577	4.0167	5.9e-05	0.00266541	0.000926577	2.87663	0.00401981
rs34461409	2	159863485	0.000530188	0.000508692	1.04226	0.297293	0.00167324	0.000689577	2.42648	0.0152467
rs114492694	2	159864719	2.14e-05	0.0021357	0.0100376	0.991991	0.00196449	0.00289649	0.678231	0.497626
rs78058603	2	159869486	-0.00185905	0.00128235	-1.44972	0.147138	-0.00193428	0.00173814	-1.11285	0.265774
rs116226490	2	159873494	-0.0014007	0.00103828	-1.34906	0.177318	0.000206648	0.00140758	0.146811	0.883282
rs17205728	2	159876587	0.000113737	0.00116722	0.0974424	0.922375	-0.00175482	0.00158234	-1.109	0.267431
rs264599	2	159882085	-0.002182	0.00082293	-2.65151	0.00801376	-0.00155894	0.00111574	-1.39723	0.162346
rs115203384	2	159882825	5.78e-05	0.00193063	0.0299503	0.976107	-0.00203933	0.00261757	-0.779095	0.435924
rs17811857	2	159899954	0.00056651	0.00047387	1.1955	0.231894	-0.00116541	0.000642368	-1.81424	0.0696417
rs264665	2	159906219	-0.00198151	0.000483887	-4.09498	4.22e-05	-0.0006222	0.000655913	-0.948602	0.342824
rs16843639	2	159913886	0.00270878	0.000629186	4.30521	1.67e-05	0.00181025	0.000853038	2.12213	0.033828
Affx-18329095	2	159914319	-0.00115895	0.000430082	-2.69472	0.00704521	0.000563436	0.000582925	0.966565	0.333762
rs75392164	2	159915043	-0.000908038	0.00106416	-0.853293	0.393498	-0.00197561	0.00144267	-1.36941	0.170871
rs169073	2	159950952	-0.00122962	0.00114627	-1.07271	0.283402	-0.00224354	0.00155495	-1.44284	0.149067
rs34588551	2	159954175	-0.000486925	0.000441243	-1.10353	0.269798	-0.00124766	0.000598101	-2.08603	0.0369772
rs10198413	2	159955575	0.000791026	0.000487429	1.62285	0.104622	0.00155675	0.000660664	2.35634	0.0184569
rs4665022	2	159957945	0.00218923	0.000463619	4.72205	2.34e-06	0.00269874	0.000628315	4.29519	1.75e-05
rs264639	2	159958620	-0.00148986	0.000912124	-1.63339	0.102387	0.000129785	0.0012366	0.104953	0.916413
rs264641	2	159958754	-0.000707162	0.00150225	-0.470735	0.637831	-0.00150472	0.00203662	-0.738834	0.460008
rs7595446	2	159966048	-0.00141978	0.000490364	-2.89537	0.00378741	-0.000831657	0.000664779	-1.25103	0.210925
rs62171077	2	159970762	0.00038639	0.000948022	0.407575	0.683586	0.000574579	0.00128564	0.44692	0.654933
rs75520577	2	159973808	-0.00235741	0.000887693	-2.65566	0.00791585	-0.00143331	0.00120345	-1.191	0.233654
rs264591	2	159975516	0.00130913	0.000438241	2.98725	0.00281524	0.0020455	0.000594276	3.44201	0.000577492
rs113205278	2	159979844	-0.00277243	0.000966347	-2.86898	0.00411827	-0.00185626	0.00131046	-1.41649	0.156633
rs113890034	2	159994539	-0.000918851	0.00123487	-0.744088	0.456824	-0.000414667	0.00167423	-0.247676	0.804385
rs7586743	2	160006143	0.000219767	0.000442773	0.496342	0.619653	-0.00155166	0.00060025	-2.58502	0.00973787
rs13024128	2	160010182	-0.000221365	0.000490143	-0.451634	0.651533	0.000643719	0.00066448	0.968756	0.332668
rs4665027	2	160015140	-0.00139945	0.000808399	-1.73113	0.083429	-0.00146783	0.00109622	-1.33899	0.180574
rs7562520	2	160019065	0.00108154	0.00100113	1.08032	0.279999	0.00109426	0.00135679	0.806508	0.419951
rs75241733	2	160023166	0.002828	0.00106853	2.64662	0.00813046	-0.000903101	0.00144829	-0.623564	0.532915
rs13005724	2	160025262	0.000809981	0.0011841	0.684047	0.493946	-0.000273121	0.0016054	-0.170127	0.864911
rs17422056	2	160028923	0.000626195	0.00100124	0.625422	0.531694	-0.000317541	0.00135747	-0.233922	0.815046
rs71423009	2	160032071	-0.000356656	0.000684247	-0.521239	0.602201	-0.000890256	0.000927513	-0.959832	0.337141
rs6749701	2	160039468	-0.00164116	0.000768392	-2.13584	0.032693	0.000740482	0.0010415	0.710976	0.4771
rs115584414	2	160039498	0.00584653	0.00169385	3.45162	0.000557316	0.00490409	0.00229695	2.13504	0.0327583
rs114287780	2	160040749	0.00418539	0.00158283	2.64424	0.00818786	-0.00096968	0.00214598	-0.451858	0.651371
rs917828	2	160041020	0.000577287	0.000828238	0.697006	0.485799	-0.000540323	0.0011229	-0.481184	0.630386
rs759033	2	160045546	0.00109883	0.000583059	1.88459	0.0594863	0.00200722	0.000790385	2.53955	0.0111001
rs75263328	2	160050682	-0.000104649	0.000784581	-0.133381	0.893892	-0.00113813	0.00106356	-1.07011	0.284569
rs12623032	2	160058037	1.75e-05	0.000471674	0.0370436	0.97045	0.000584843	0.000639478	0.914564	0.360421
rs79328449	2	160058587	-6.6e-05	0.00141281	-0.0467315	0.962727	-4.35e-05	0.00191544	-0.0227121	0.98188
rs4665039	2	160061329	0.000151409	0.000994081	0.152311	0.878942	-0.000263281	0.00134767	-0.195361	0.845111
rs116513849	2	160061923	-0.00102897	0.00111287	-0.92461	0.35517	-0.00162894	0.00150928	-1.07928	0.280464
rs11693113	2	160062608	-0.00083721	0.00103538	-0.808599	0.418746	-0.00213837	0.00140365	-1.52344	0.127651
rs34861065	2	160065273	2.31e-05	0.000496812	0.046511	0.962903	-0.00100661	0.00067346	-1.49468	0.134998
rs2159874	2	160069021	-0.00021838	0.000460439	-0.474287	0.635296	0.000586269	0.000624181	0.939261	0.347598
rs77015125	2	160069101	-0.000130579	0.0014126	-0.0924387	0.92635	0.000837768	0.00191462	0.437564	0.661703
rs56097601	2	160069645	-0.000853137	0.000583539	-1.46201	0.143741	0.000794943	0.000791161	1.00478	0.315004
rs13022357	2	160069756	-0.000287476	0.000732561	-0.392427	0.694743	-0.000443407	0.000993203	-0.446441	0.655279
rs4665041	2	160073035	-0.000296638	0.000456069	-0.650424	0.515419	0.000737782	0.000618324	1.1932	0.232793
rs77696756	2	160075378	-0.00171711	0.00128005	-1.34144	0.179779	-0.00162134	0.00173511	-0.934433	0.350081
rs146371641	2	160075886	-0.000156307	0.000429438	-0.363981	0.715873	0.00087636	0.000582125	1.50545	0.13221
rs78270627	2	160080242	-0.00147015	0.00137605	-1.06838	0.285348	-0.0010008	0.00186571	-0.536419	0.59167
rs72955954	2	160085506	0.00114824	0.000691666	1.66011	0.096893	0.00182938	0.000937495	1.95134	0.051017
rs13421084	2	160086468	0.00156583	0.00173138	0.904381	0.365794	-0.000466408	0.00234728	-0.198702	0.842496
rs16843822	2	160107187	-0.00136665	0.00138015	-0.990221	0.322067	-0.00105637	0.00187146	-0.564465	0.572438
rs56249397	2	160115401	-0.000254411	0.000579756	-0.438824	0.660789	-0.00115552	0.000785896	-1.47033	0.141474
rs6761921	2	160123080	8.97e-05	0.000456781	0.196369	0.844321	0.000923294	0.000619324	1.49081	0.136013
rs114680609	2	160131425	0.00560657	0.00172598	3.24833	0.00116096	0.00512785	0.00233973	2.19164	0.0284064
rs16843852	2	160132089	-0.000436327	0.00109751	-0.397559	0.690955	-0.000693693	0.00148827	-0.466106	0.64114
rs11675075	2	160141580	-6.67e-05	0.000427886	-0.155956	0.876068	0.00119221	0.000580006	2.05551	0.0398309
rs78277920	2	160155429	0.00177854	0.00107915	1.64809	0.0993351	0.0016856	0.00146319	1.152	0.24932
rs114098858	2	160155661	-0.000903477	0.00158971	-0.56833	0.569811	0.0042893	0.00215636	1.98914	0.0466865
rs55676907	2	160159310	0.00140824	0.000427759	3.29213	0.000994434	0.00138571	0.000579916	2.38949	0.0168723
rs174248	2	160161874	0.000611556	0.00110101	0.555452	0.578586	0.000198968	0.00149236	0.133325	0.893937
rs13425405	2	160162742	0.00119426	0.000582969	2.04857	0.0405046	0.000763492	0.000790189	0.966215	0.333938
rs78368747	2	160171818	-0.00156911	0.00123329	-1.2723	0.203266	-1.51e-05	0.00167259	-0.00899993	0.992819
rs11675128	2	160186901	0.00107208	0.000508504	2.1083	0.0350059	0.000350933	0.000689562	0.508921	0.610808
rs4665058	2	160190209	0.00276308	0.00196622	1.40528	0.15994	-0.00141259	0.00266597	-0.52986	0.596209
rs115529572	2	160190419	0.00288442	0.00128186	2.25018	0.024438	0.000841499	0.00173802	0.484171	0.628265
rs79248906	2	160194766	-0.00365176	0.00126673	-2.88283	0.00394153	-0.00106294	0.00171707	-0.619043	0.535889
rs3771684	2	160202268	-0.000356182	0.00103449	-0.344306	0.730617	0.000867258	0.00140217	0.618512	0.536238
rs10172339	2	160203810	0.000423752	0.000515667	0.821754	0.411217	-0.000159332	0.000699016	-0.227937	0.819695
rs116085584	2	160204038	0.00133745	0.00214379	0.623875	0.53271	-0.000429662	0.00290803	-0.14775	0.88254
rs16843906	2	160206214	0.000541516	0.0017447	0.310378	0.756274	-0.00484202	0.00236488	-2.04747	0.0406131
rs62171461	2	160208579	0.000284197	0.00108161	0.262755	0.79274	0.000709283	0.00146632	0.483716	0.628588
rs77640751	2	160219473	0.00233021	0.00122911	1.89585	0.057981	-0.000445013	0.00166604	-0.267108	0.789386
rs3771689	2	160221802	0.000504543	0.000637555	0.791371	0.428728	0.000647213	0.000864553	0.74861	0.454093
rs116109668	2	160226277	0.00363819	0.0017026	2.13684	0.0326115	0.00267707	0.00230807	1.15987	0.246101
rs12477183	2	160228134	0.0011577	0.000546793	2.11726	0.0342385	0.000468079	0.000741751	0.631046	0.528011
rs17577396	2	160231354	0.00118641	0.000951776	1.24652	0.212574	-0.000430072	0.00129073	-0.3332	0.738983
rs2161080	2	160232967	0.000397983	0.000701868	0.567034	0.570692	0.00119786	0.000951621	1.25875	0.20812
rs115977640	2	160238519	-0.00079131	0.00139136	-0.568732	0.569538	-0.00182588	0.00188582	-0.968213	0.332939
rs12692550	2	160249771	0.000297216	0.000581787	0.510868	0.609444	0.000405226	0.000788912	0.513652	0.607496
rs75754690	2	160255081	0.00381277	0.00180966	2.10689	0.0351277	-0.000997425	0.00245288	-0.406634	0.684277
rs11551108	2	160261387	-0.000330798	0.00113784	-0.290724	0.771263	0.00192191	0.00154337	1.24527	0.213032
rs72965275	2	160266648	-0.000254688	0.00145939	-0.174517	0.861459	0.00107653	0.00197817	0.544207	0.5863
rs12463644	2	160270858	0.000271146	0.000587575	0.461466	0.644465	0.000787303	0.000796577	0.988358	0.322978
rs62173171	2	160280318	-0.000768713	0.000428197	-1.79523	0.0726176	0.000317551	0.000580723	0.54682	0.584503
Affx-52335278	2	160289578	0.000386634	0.00191345	0.202061	0.839869	-0.00208499	0.00259403	-0.803765	0.421533
rs115972585	2	160290996	0.0033245	0.00117617	2.82656	0.00470545	-0.00033948	0.00159393	-0.212983	0.831341
rs3213790	2	160294842	0.00198098	0.000659154	3.00534	0.00265304	-6.66e-05	0.000893776	-0.0745133	0.940602
rs62173179	2	160298324	-0.000501297	0.000930415	-0.538789	0.590033	0.000414606	0.00126133	0.328705	0.742379
rs7563869	2	160300675	-1.43e-05	0.000433031	-0.0330187	0.97366	-0.000353871	0.000587031	-0.602815	0.546632
rs79746395	2	160300997	-0.000286891	0.00114972	-0.249531	0.802951	0.000139193	0.00155861	0.0893059	0.928839
rs17605572	2	160309197	-0.000317047	0.000509531	-0.622233	0.533789	-0.000883746	0.000690761	-1.27938	0.200765
rs10202670	2	160310246	0.0018366	0.000654384	2.80661	0.00500688	-0.000322506	0.000887249	-0.36349	0.716239
rs6752392	2	160316099	0.000692172	0.00100104	0.691453	0.489282	0.000855179	0.00135701	0.630192	0.528569
rs72947562	2	160318978	-0.000960969	0.0016117	-0.596245	0.551012	0.00157916	0.00218477	0.722807	0.469799
rs79907084	2	160320883	-0.00101812	0.000944678	-1.07774	0.281149	-0.000407751	0.00128125	-0.318245	0.750299
rs7576462	2	160321788	-9.4e-05	0.000443075	-0.212241	0.831919	-0.00042242	0.000600588	-0.703344	0.481842
rs72947565	2	160323395	-0.000704315	0.00105381	-0.668351	0.50391	0.000353757	0.00142842	0.247657	0.8044
rs12471260	2	160323456	0.000148823	0.000433348	0.343427	0.731278	-0.000402741	0.000587409	-0.685623	0.492951
rs4665072	2	160323691	-0.000421849	0.000428362	-0.984796	0.324725	0.00101683	0.000580742	1.75092	0.0799608
rs964176	2	160323884	-0.000769115	0.000427375	-1.79963	0.0719203	0.000465673	0.00057931	0.803842	0.421489
rs72947569	2	160324187	-0.000887448	0.000440397	-2.01511	0.043894	-0.000325906	0.000597076	-0.545836	0.585179
rs4665075	2	160343075	3.77e-05	0.000594316	0.0634492	0.949409	-4.28e-06	0.000805792	-0.0053144	0.99576
rs75674942	2	160353601	0.00159576	0.0013653	1.16879	0.242487	-0.00109149	0.00185129	-0.589584	0.55547
rs74623847	2	160370073	0.00301362	0.00201597	1.49488	0.134948	0.00331461	0.00273331	1.21267	0.225255
rs1425047	2	160374457	0.000969068	0.00043224	2.24197	0.0249642	0.000729006	0.000585961	1.24412	0.213457
rs80043003	2	160383156	0.00225764	0.00166323	1.35738	0.174661	-0.000133227	0.00225441	-0.0590962	0.952876
rs10205876	2	160391740	-0.000564655	0.00134831	-0.418786	0.675373	0.00025512	0.00182755	0.139596	0.888979
rs17423844	2	160397139	0.000330943	0.000923769	0.358253	0.720154	-8.76e-05	0.00125223	-0.0699426	0.944239
rs4665079	2	160403400	0.000428445	0.000632262	0.677639	0.498001	-7.76e-05	0.000857283	-0.0904966	0.927893
rs10489997	2	160405498	-0.000948347	0.000432331	-2.19357	0.0282672	0.000129161	0.000586118	0.220366	0.825586
rs7585513	2	160406890	0.00125949	0.000479084	2.62895	0.00856533	0.00046679	0.000649471	0.718722	0.472313
rs11678682	2	160409456	0.000963224	0.00104056	0.925679	0.354614	0.0014159	0.0014106	1.00376	0.315496
rs112207382	2	160415306	-0.000628627	0.00161102	-0.390205	0.696385	0.000321819	0.00218442	0.147325	0.882876
rs77409127	2	160418865	0.000173914	0.00183766	0.0946387	0.924602	-0.00118597	0.00249081	-0.476136	0.633978
rs34407273	2	160421154	-0.00128352	0.000811841	-1.581	0.113879	-0.00188655	0.00110063	-1.71405	0.0865201
rs77492983	2	160434484	0.0033971	0.00200029	1.6983	0.0894515	-0.0016029	0.00271086	-0.59129	0.554327
rs12991516	2	160442065	-0.00158474	0.000431423	-3.67329	0.000239485	-0.00100748	0.000584784	-1.72283	0.0849211
rs78608416	2	160473854	-0.00168472	0.00148488	-1.13458	0.256551	-0.0013238	0.00201287	-0.65767	0.510751
rs1966530	2	160477408	-0.00144773	0.000426677	-3.39304	0.000691304	-0.00137898	0.000578383	-2.3842	0.017117
rs79408443	2	160487939	-0.00024268	0.000968744	-0.25051	0.802193	0.00160055	0.00131282	1.21917	0.22278
rs357023	2	160489928	0.0013491	0.000794828	1.69735	0.0896315	0.00140001	0.00107814	1.29854	0.194102
rs11692991	2	160520352	0.000722934	0.00103476	0.698649	0.484772	0.00111456	0.00140349	0.794132	0.427119
rs111363322	2	160542967	-0.000276239	0.00104944	-0.263225	0.792378	0.000832709	0.0014232	0.585097	0.558483
rs77143171	2	160552089	0.000428108	0.000771512	0.554894	0.578967	0.000411419	0.00104579	0.393407	0.694019
rs4665107	2	160565391	-0.000107734	0.00169873	-0.0634204	0.949432	0.00133665	0.00230397	0.580154	0.561811
rs7590595	2	160571709	0.000452664	0.000441793	1.02461	0.30555	0.000197892	0.000599132	0.330298	0.741175
rs17813538	2	160575226	-0.00115072	0.000460026	-2.50141	0.0123704	-0.000352064	0.000623635	-0.564535	0.57239
rs115125730	2	160579578	-0.00217945	0.001961	-1.1114	0.266398	-0.0021749	0.00265766	-0.818353	0.413156
rs72996609	2	160583606	-0.000111437	0.000713571	-0.156168	0.875901	0.000147246	0.000967456	0.152199	0.87903
rs79809745	2	160596043	-0.000223582	0.00144864	-0.15434	0.877342	0.000103062	0.00196446	0.0524634	0.958159
rs17813964	2	160599717	-7.41e-05	0.000722511	-0.10256	0.918312	-0.000674073	0.000979513	-0.688172	0.491345
rs16822558	2	160601007	0.000353663	0.000447879	0.789639	0.429739	0.00072047	0.000607102	1.18674	0.235333
rs149252951	2	160604372	0.00045761	0.00144576	0.316519	0.751609	-0.000308265	0.00196082	-0.157212	0.875078
rs16844275	2	160604379	-0.000457516	0.00118151	-0.387229	0.698587	-0.00157201	0.00160234	-0.981074	0.326557
rs76774368	2	160604514	0.00571429	0.00124708	4.58214	4.6e-06	0.00597355	0.0016908	3.53297	0.000410978
rs148440689	2	160604541	0.00595877	0.00138246	4.31026	1.63e-05	0.00537058	0.00187439	2.86524	0.00416719
rs75755472	2	160604568	0.00225881	0.00192893	1.17101	0.241594	-0.00414175	0.00261455	-1.58411	0.113169
rs141659304	2	160604768	-0.000484145	0.00118764	-0.407653	0.683529	-0.00156558	0.00161031	-0.972226	0.330939
rs13024801	2	160604936	-0.0014004	0.000842406	-1.66238	0.0964384	-0.00124138	0.00114193	-1.08709	0.277
rs80268774	2	160634063	-0.00131365	0.0013421	-0.978808	0.327676	-0.000621121	0.00181983	-0.341308	0.732872
rs2042782	2	160646292	0.000814605	0.000430446	1.89246	0.05843	0.00103464	0.000583627	1.77277	0.0762674
rs2042781	2	160646410	-0.00123225	0.000435859	-2.82718	0.00469625	-0.000707361	0.000590833	-1.19723	0.231219
rs111964402	2	160650456	-0.000353764	0.00112465	-0.314555	0.7531	0.000526876	0.00152465	0.345572	0.729665
rs7588230	2	160653720	0.000770544	0.000430668	1.78918	0.0735863	0.00114482	0.00058379	1.96101	0.0498787
rs2114629	2	160660189	-0.000194386	0.00119169	-0.163119	0.870425	-0.00174989	0.00161568	-1.08307	0.278778
rs2556088	2	160664907	0.00285234	0.000920173	3.09978	0.00193681	-0.00045911	0.00124732	-0.368078	0.712815
rs77351231	2	160670332	0.00156519	0.00138478	1.13027	0.258362	0.00149355	0.00187723	0.795611	0.426259
rs2059696	2	160673526	-0.00146786	0.000464963	-3.15694	0.0015945	-0.000545634	0.000630652	-0.865191	0.386935
rs2556092	2	160675785	0.00169487	0.00109192	1.5522	0.120616	-0.00188904	0.00148045	-1.27599	0.20196
rs17827158	2	160676350	0.0010467	0.000711311	1.4715	0.141156	0.000895879	0.000964321	0.929025	0.352877
rs12692566	2	160676427	0.000258286	0.000572641	0.451044	0.651958	0.00181984	0.000776181	2.3446	0.019048
rs72967411	2	160677808	-0.00110009	0.000443162	-2.48236	0.013052	-0.000362666	0.000600642	-0.603797	0.545979
rs2556094	2	160685529	0.000386762	0.000578589	0.668457	0.503843	0.00188446	0.000784282	2.40279	0.0162713
rs13023761	2	160685769	0.000657188	0.000618351	1.06281	0.28787	3.94e-05	0.000838278	0.0469614	0.962544
rs2556096	2	160686816	0.00125044	0.00042779	2.92303	0.00346668	0.00142891	0.000579847	2.46429	0.013729
rs75846911	2	160687794	0.00102652	0.000579219	1.77225	0.0763542	7.72e-06	0.000785256	0.0098306	0.992156
rs78446341	2	160690656	0.00569405	0.00140308	4.05824	4.95e-05	0.00685727	0.00190227	3.60479	0.00031246
rs7609477	2	160691494	-0.000448374	0.000557968	-0.803585	0.421638	-9.7e-05	0.000756198	-0.128299	0.897912
rs79106236	2	160692492	0.000746189	0.000618188	1.20706	0.22741	-0.000443738	0.000838196	-0.529396	0.596531
rs34702313	2	160697305	0.00313152	0.00196222	1.5959	0.110511	0.0074951	0.00266038	2.8173	0.00484318
rs1469349	2	160701172	0.000845626	0.000487943	1.73304	0.0830892	0.000208531	0.000661418	0.315279	0.75255
rs12469306	2	160705485	0.000370951	0.000689997	0.537612	0.590845	0.000993152	0.000935339	1.06181	0.288323
rs41264207	2	160707075	-7.37e-05	0.000787281	-0.0936611	0.925378	0.000824061	0.00106738	0.77204	0.440091
rs34442850	2	160709785	0.00173896	0.0016423	1.05886	0.289667	-0.00416252	0.00222696	-1.86915	0.0616033
rs3951216	2	160711045	0.000883437	0.00043166	2.0466	0.0406981	0.000727167	0.000585109	1.24279	0.213946
rs2048436	2	160712119	0.000850713	0.000432035	1.96908	0.0489443	0.000671208	0.000585737	1.14592	0.251829
rs72955771	2	160723700	-0.000235934	0.00102099	-0.231085	0.817249	-0.00183476	0.00138371	-1.32597	0.18485
rs1397706	2	160729005	-0.000261477	0.000791046	-0.330546	0.740988	0.000529441	0.00107217	0.493803	0.621446
rs3792201	2	160742545	0.00010898	0.000552916	0.197101	0.843748	-0.00102831	0.000749665	-1.3717	0.170159
rs12692575	2	160770031	0.00122204	0.000526193	2.32241	0.0202113	0.000612321	0.000713311	0.858421	0.390661
rs78169282	2	160779145	7.58e-05	0.000644662	0.11756	0.906416	0.00030534	0.000874497	0.349161	0.726969
rs17828734	2	160781985	0.000114395	0.00100048	0.114341	0.908968	0.00194664	0.00135595	1.43563	0.151108
rs12692577	2	160782196	0.000315545	0.000510452	0.618167	0.536465	-0.000734893	0.000691964	-1.06204	0.288218
rs62176715	2	160792905	-0.00152955	0.000754393	-2.02752	0.0426096	0.00138086	0.00102277	1.35011	0.176982
rs4309537	2	160793827	-0.000197008	0.00116781	-0.168699	0.866034	-0.00444875	0.00158308	-2.81018	0.00495169
rs72954854	2	160807075	-0.000249956	0.000716727	-0.348746	0.72728	-0.000277393	0.000971816	-0.285438	0.775309
rs3828323	2	160808075	0.00103681	0.000426257	2.43235	0.015002	-8.56e-05	0.00057792	-0.148103	0.882261
rs36008321	2	160832422	-0.00126026	0.00113912	-1.10635	0.268577	0.00119876	0.00154443	0.776186	0.43764
rs78579024	2	160835906	-0.00092003	0.00152366	-0.60383	0.545957	0.00332473	0.00206504	1.61001	0.107397
rs2667024	2	160838870	0.0022957	0.00129553	1.77202	0.0763922	0.00197458	0.00175619	1.12436	0.260862
rs76386979	2	160842396	-0.00145439	0.00126372	-1.15088	0.249784	-0.00423536	0.00171324	-2.47214	0.0134314
rs116501595	2	160847342	-0.00133868	0.00194956	-0.686657	0.492299	0.000831694	0.00264238	0.314752	0.75295
rs79050539	2	160847401	-0.000231932	0.00171568	-0.135184	0.892466	-0.00229181	0.00232579	-0.985394	0.324431
rs115066993	2	160859525	-0.00171444	0.00151287	-1.13324	0.257116	-0.000716984	0.00205055	-0.349654	0.726599
rs17829933	2	160861579	-0.000549494	0.000451312	-1.21755	0.223397	0.000355774	0.000611774	0.581546	0.560873
rs1355419	2	160863244	0.000127402	0.000900181	0.141529	0.887452	0.00206359	0.00122021	1.69118	0.0908041
rs2667014	2	160868382	0.0022699	0.000538698	4.21368	2.51e-05	-0.00010093	0.000730379	-0.138188	0.890092
rs3106306	2	160871606	0.00208097	0.000506547	4.10816	3.99e-05	-0.000446032	0.000686611	-0.649614	0.515942
rs13415848	2	160875528	0.00429739	0.00138213	3.10924	0.00187584	0.00289031	0.00187375	1.54253	0.122945
rs33985939	2	160879259	-0.000542395	0.00075053	-0.722682	0.469876	3.39e-05	0.0010175	0.0333218	0.973418
rs72966307	2	160881918	0.000547533	0.000637612	0.858724	0.390493	-0.00189726	0.000864208	-2.19537	0.0281376
rs79856398	2	160882909	0.00132593	0.00188788	0.702338	0.482469	-0.00187333	0.00255893	-0.732077	0.464122
rs35771982	2	160885418	0.00134078	0.000425788	3.14894	0.00163881	-0.000639671	0.000577124	-1.10838	0.2677
rs3749117	2	160885442	0.00131789	0.000426431	3.09052	0.00199826	-0.000677204	0.000578004	-1.17163	0.241348
rs2292390	2	160889869	9.17e-05	0.000622723	0.147275	0.882915	0.000543702	0.000844132	0.644096	0.519514
rs35114803	2	160894871	-0.000648857	0.000716143	-0.906044	0.364913	-0.00099863	0.000970946	-1.02851	0.30371
rs72621699	2	160897361	0.00357036	0.00191383	1.86556	0.0621039	0.00312188	0.00259399	1.20351	0.228782
rs1355420	2	160913271	-0.000835372	0.000647302	-1.29054	0.196863	-0.00373765	0.000877345	-4.26019	2.04e-05
rs4665146	2	160916083	-0.000681757	0.000585138	-1.16512	0.243971	-0.0021839	0.000793417	-2.75253	0.00591403
rs4664308	2	160917497	-0.000860056	0.000432129	-1.99028	0.0465615	0.00227181	0.000585783	3.87825	0.000105233
rs35756708	2	160931012	-0.000145845	0.000794703	-0.183522	0.854389	-0.00254201	0.00107772	-2.35869	0.0183404
rs75363606	2	160935972	-0.000414586	0.00077352	-0.535974	0.591977	0.00291881	0.00104861	2.78349	0.00537806
rs4597467	2	160957307	-0.00192038	0.000990293	-1.93921	0.0524768	0.000644493	0.00134265	0.480015	0.631217
rs76737990	2	160960552	0.000111875	0.00147407	0.0758957	0.939502	-0.00482876	0.00199797	-2.41683	0.0156569
rs11885142	2	160969145	0.00189076	0.000461755	4.09472	4.23e-05	0.000627667	0.00062594	1.00276	0.315978
rs10497211	2	160981796	-0.000416826	0.000790891	-0.527034	0.598171	-0.00275799	0.00107226	-2.57214	0.0101077
rs55841905	2	160994197	0.00877158	0.00186852	4.69441	2.67e-06	0.0108966	0.00253297	4.30193	1.69e-05
rs3796103	2	160997746	0.00180725	0.000462695	3.90592	9.39e-05	0.000699915	0.000627004	1.11628	0.264302
rs80336621	2	161002339	-0.000384666	0.00158001	-0.243459	0.80765	0.00395854	0.00214081	1.84909	0.0644462
rs56388072	2	161011565	0.000293573	0.00136608	0.214901	0.829844	-0.00104311	0.00185196	-0.563246	0.573268
rs115749975	2	161016477	0.000396461	0.00163017	0.243202	0.807849	-0.0023286	0.00220984	-1.05374	0.292002
rs2290706	2	161026336	0.00163317	0.00112613	1.45025	0.14699	0.00214259	0.00152643	1.40366	0.16042
rs76035729	2	161033203	0.00304242	0.00105162	2.89309	0.00381498	0.00274547	0.00142569	1.92572	0.0541406
rs6432608	2	161034991	0.00097464	0.000427219	2.28136	0.022528	-0.00187361	0.000579208	-3.23478	0.00121749
rs16844863	2	161055315	-0.000541243	0.0005394	-1.00342	0.31566	0.00168594	0.000731325	2.30532	0.0211493
rs77959508	2	161062410	0.000162428	0.00120024	0.135329	0.892352	0.00113509	0.00162691	0.6977	0.485365
rs3101040	2	161065927	-0.000689682	0.000519103	-1.3286	0.18398	-0.00325331	0.000703715	-4.62305	3.78e-06
rs17284758	2	161066996	-0.000490397	0.00129669	-0.378191	0.705289	0.00109599	0.00175858	0.623223	0.533138
rs34866578	2	161069212	-0.000544646	0.000883726	-0.616306	0.537693	-0.00317505	0.00119887	-2.64837	0.00808852
rs71423049	2	161070502	0.00232512	0.00115593	2.01147	0.0442766	0.00211003	0.00156741	1.34618	0.178244
rs1350313	2	161072544	-0.000493499	0.000463712	-1.06424	0.287222	0.00236542	0.000628594	3.76304	0.000167894
rs77854433	2	161076644	0.00307009	0.00139957	2.19359	0.0282659	0.000787469	0.0018966	0.415201	0.677995
rs16844875	2	161077823	-0.00140296	0.000803684	-1.74567	0.0808701	-0.00119351	0.0010899	-1.09507	0.273489
rs13031645	2	161079873	0.00108493	0.000459523	2.36099	0.018227	-0.001718	0.000623151	-2.75696	0.00583449
rs17242280	2	161080519	-1.82e-05	0.0013255	-0.0137468	0.989032	0.00443608	0.00179684	2.46883	0.0135561
rs2966383	2	161088655	0.00135138	0.000821508	1.645	0.0999717	-0.000915546	0.00111388	-0.82194	0.411112
rs115824507	2	161099837	-0.000793692	0.00111059	-0.714655	0.474823	-8.12e-05	0.00150588	-0.0539147	0.957003
rs72967101	2	161104091	-0.00159469	0.00124829	-1.2775	0.201427	-0.00535765	0.00169172	-3.16698	0.00154045
rs116530716	2	161109025	-0.000589339	0.0012636	-0.466396	0.640932	0.00359342	0.00171268	2.09813	0.0358947
rs77518367	2	161115813	0.00336478	0.00130621	2.57599	0.00999594	0.00155514	0.00177081	0.878207	0.379832
rs733658	2	161119413	0.00162781	0.00053723	3.03	0.00244574	-0.000306122	0.000728401	-0.420265	0.674292
rs115567576	2	161122748	0.00324467	0.00144767	2.24131	0.0250067	8.06e-05	0.00196239	0.0410554	0.967252
rs72998714	2	161124021	0.00155572	0.00178994	0.869148	0.384767	0.00161656	0.00242743	0.665954	0.505441
rs78169371	2	161136193	-0.00168587	0.00118674	-1.42059	0.155438	0.0014641	0.00160857	0.91019	0.362723
rs114503784	2	161137417	0.000380866	0.00122446	0.311048	0.755765	-0.00198168	0.00165978	-1.19395	0.2325
rs28716827	2	161140731	0.00136658	0.000888324	1.53838	0.123956	0.0018101	0.00120429	1.50305	0.132828
rs77704424	2	161144079	-0.000484595	0.000673749	-0.719251	0.471987	-0.00311173	0.00091345	-3.40656	0.000657949
rs75283712	2	161155688	-0.000615674	0.00122789	-0.501409	0.616084	-0.00528858	0.00166424	-3.17778	0.00148422
rs9917155	2	161163559	-0.000117165	0.000427263	-0.274221	0.783915	-0.00140216	0.000579489	-2.41966	0.0155357
rs7593730	2	161171454	0.000676591	0.00051744	1.30757	0.191019	-0.00227847	0.000701613	-3.24747	0.00116449
rs80170940	2	161176377	-0.0013009	0.000624286	-2.08383	0.0371768	0.00132369	0.000845905	1.56482	0.117627
rs73000629	2	161182305	-0.000181349	0.00125669	-0.144307	0.885258	-0.00319536	0.00170468	-1.87447	0.0608673
rs62177270	2	161182703	0.000481295	0.000726874	0.662143	0.50788	-0.0017436	0.000985315	-1.76958	0.0767974
rs114844929	2	161198664	0.00185006	0.00120539	1.53482	0.12483	-0.00525883	0.00163345	-3.21946	0.00128448
rs115173995	2	161202071	-0.000732604	0.00103986	-0.70452	0.48111	0.0038624	0.00140967	2.73992	0.0061457
rs77439332	2	161208194	-0.000436909	0.000688767	-0.634335	0.525863	-0.000154054	0.000933909	-0.164956	0.868979
rs114356956	2	161222001	0.0035281	0.00191922	1.8383	0.0660197	0.00297421	0.00260255	1.14281	0.25312
rs75428193	2	161240218	0.00356315	0.00199649	1.78471	0.0743093	1.55e-05	0.00270758	0.00573948	0.995421
rs115106058	2	161255863	-0.000179962	0.00157581	-0.114203	0.909077	-0.00147655	0.00213591	-0.691296	0.48938
rs13006913	2	161276989	0.000496961	0.000467553	1.0629	0.28783	-0.00292146	0.000633923	-4.60854	4.06e-06
rs12463865	2	161277644	-0.0013108	0.000468254	-2.79933	0.00512115	0.00244943	0.000634811	3.85852	0.0001141
rs28556715	2	161285388	0.000148294	0.000532756	0.278354	0.780741	-0.00345475	0.00072218	-4.78378	1.72e-06
rs10929986	2	161292830	0.000919323	0.00160425	0.573055	0.566608	-0.0038635	0.00217441	-1.7768	0.075602
rs72976740	2	161299818	-0.000236715	0.000759786	-0.311556	0.755379	-0.00162418	0.00103002	-1.57684	0.114833
rs116237516	2	161321241	0.000982207	0.00195352	0.502787	0.615114	-0.00873459	0.00264786	-3.29873	0.000971335
rs75683197	2	161321459	0.000394493	0.00142904	0.276054	0.782506	0.00109108	0.00193688	0.563319	0.573218
rs13017450	2	161324155	0.00156139	0.000483332	3.23048	0.00123596	5.48e-05	0.000655137	0.0837015	0.933294
rs62175960	2	161326360	0.000707795	0.00118141	0.599109	0.549101	-0.00198726	0.0016016	-1.2408	0.214682
rs13020444	2	161333557	0.00157696	0.000481845	3.27276	0.00106516	5.56e-05	0.000653073	0.0851787	0.932119
rs77917589	2	161334677	-3.7e-05	0.000936193	-0.0395503	0.968452	-0.00176752	0.00126924	-1.39258	0.163748
rs78599284	2	161334789	-0.000762394	0.000731696	-1.04195	0.297434	0.00364523	0.00099202	3.67455	0.000238306
rs112613306	2	161338133	-0.000366348	0.0016087	-0.227729	0.819857	0.00119192	0.00218141	0.546401	0.584791
rs6432622	2	161340270	0.00147011	0.000426726	3.4451	0.000570921	-0.00226124	0.000578463	-3.90905	9.27e-05
rs116482909	2	161350638	0.000195974	0.00110584	0.177217	0.859338	-0.00116043	0.00149908	-0.774096	0.438875
rs115725416	2	161350724	0.000605256	0.00196753	0.307622	0.75837	-0.00897469	0.00266678	-3.36537	0.000764502
rs115435626	2	161355044	-0.00163583	0.00112333	-1.45622	0.145332	0.00329124	0.00152301	2.16101	0.0306953
rs74838417	2	161360276	-0.00173162	0.000657329	-2.63432	0.00843095	0.00226801	0.00089124	2.54478	0.0109351
rs116764619	2	161360303	0.000159309	0.00194506	0.0819043	0.934723	0.00146639	0.00263725	0.556031	0.57819
rs5835815	2	161362682	-0.000666775	0.000427588	-1.55939	0.118906	-0.000410454	0.000579439	-0.708365	0.478719
rs79060470	2	161365935	0.00125038	0.00195096	0.640904	0.521586	0.00654811	0.00264575	2.47496	0.0133257
rs73008363	2	161369208	-0.00157605	0.000840073	-1.87609	0.0606439	0.00234615	0.00113857	2.0606	0.0393419
rs75806776	2	161373024	-0.00110923	0.000972394	-1.14072	0.253987	0.00392666	0.00131788	2.97953	0.00288713
rs75450839	2	161373267	-0.00028667	0.0017302	-0.165687	0.868404	-0.0033362	0.00234482	-1.42279	0.154797
rs6432626	2	161375040	0.000155829	0.000434743	0.35844	0.720015	-0.000939856	0.000588913	-1.59592	0.110509
rs13382859	2	161386924	0.000559598	0.000529598	1.05665	0.290674	-0.000616421	0.000717936	-0.858601	0.390562
rs114145801	2	161391569	-0.000471829	0.00139769	-0.337578	0.735682	0.00480628	0.0018947	2.5367	0.0111909
rs13410476	2	161410542	-6.42e-05	0.000504013	-0.127412	0.898614	-0.000797491	0.000682752	-1.16805	0.242786
rs80082579	2	161413657	-0.00194247	0.00138714	-1.40034	0.161413	0.00169921	0.00188073	0.903483	0.36627
rs77810740	2	161420604	-1.22e-05	0.000858395	-0.0142475	0.988632	0.000498359	0.00116384	0.428202	0.668505
rs13427899	2	161430847	-0.00115929	0.00139727	-0.829677	0.406722	0.00143402	0.0018952	0.756658	0.449255
rs11679090	2	161432244	0.000247062	0.000521661	0.473607	0.635781	-0.00108128	0.000707029	-1.52933	0.126183
rs116823914	2	161437884	-0.00175879	0.00109328	-1.60873	0.107676	-0.001868	0.00148205	-1.26041	0.207521
rs4297905	2	161453652	0.00279416	0.000848585	3.29273	0.000992314	0.00288586	0.00115011	2.50921	0.0121006
rs77363385	2	161453752	1.7e-05	0.00136218	0.0124923	0.990033	0.000333746	0.00184693	0.180703	0.856601
rs147621308	2	161466307	0.00189931	0.00191171	0.993513	0.320461	0.00309203	0.00259144	1.19317	0.232804
rs55715931	2	161466823	0.000585935	0.000733091	0.799267	0.424136	-0.000932135	0.000993886	-0.937869	0.348312
rs62193873	2	161467513	-9.35e-05	0.00112047	-0.0834523	0.933492	0.00101019	0.00151904	0.665018	0.50604
rs115659708	2	161486555	0.0013907	0.00128891	1.07897	0.280603	-0.0035914	0.00174741	-2.05527	0.0398542
rs13004946	2	161500176	-0.00057796	0.000475483	-1.21552	0.224168	5.73e-05	0.000644616	0.0889038	0.929158
rs62193922	2	161503033	0.000886377	0.000453149	1.95604	0.0504615	-0.0018202	0.000614364	-2.96275	0.00304933
rs193298986	2	161521081	7.38e-05	0.00155104	0.0475651	0.962063	0.00169683	0.0021029	0.806901	0.419724
rs11679483	2	161524149	-0.00180793	0.000564627	-3.20199	0.00136497	0.00066382	0.000765452	0.867226	0.385819
rs13390172	2	161525601	-0.00117899	0.000472803	-2.49362	0.0126454	0.00135258	0.000641018	2.11005	0.0348549
rs4664353	2	161540424	0.00109305	0.000505926	2.16049	0.0307352	0.000304389	0.000685906	0.443777	0.657204
rs112086361	2	161544617	0.00227184	0.00159158	1.42741	0.153462	0.000693052	0.00215867	0.321056	0.748168
rs112689899	2	161547817	0.000662149	0.000517851	1.27865	0.201022	-0.00274246	0.000701713	-3.90824	9.3e-05
rs78548965	2	161553514	-0.000545087	0.000706645	-0.771374	0.440486	-0.00150818	0.000958014	-1.57428	0.115425
rs74343567	2	161553697	0.00025783	0.00182637	0.141171	0.887735	-0.00278671	0.0024757	-1.12562	0.260326
rs116806864	2	161560603	-0.000352226	0.00119677	-0.294314	0.768518	-0.00101371	0.00162237	-0.624835	0.53208
rs6732189	2	161572781	0.00132098	0.000428004	3.08638	0.00202631	-0.00146573	0.000580276	-2.52591	0.0115404
rs7570256	2	161576974	0.000716578	0.000651444	1.09998	0.27134	-0.000381307	0.000883063	-0.4318	0.665887
rs1451829	2	161589329	-0.000718545	0.00101619	-0.7071	0.479505	-0.00108489	0.00137764	-0.7875	0.43099
rs77779942	2	161590707	-0.000208906	0.000863159	-0.242025	0.808761	-0.000931711	0.00117013	-0.796246	0.42589
rs175238	2	161606567	-0.00154291	0.000425895	-3.62274	0.000291546	0.000410822	0.000577672	0.711169	0.47698
rs6722642	2	161620408	-0.000357857	0.000512894	-0.697721	0.485352	0.00114334	0.00069593	1.6429	0.100405
rs6708982	2	161622087	0.00243637	0.00120679	2.01889	0.0434996	-0.00379191	0.00163561	-2.31835	0.0204312
rs7574752	2	161631264	-0.000136595	0.000510804	-0.267412	0.789152	0.00133412	0.00069242	1.92675	0.0540121
rs573725	2	161632910	-0.00123747	0.000426073	-2.90435	0.00368043	-0.000547156	0.000577654	-0.947203	0.343536
rs115143596	2	161639823	0.000814937	0.00165368	0.492803	0.622152	-0.00451542	0.0022421	-2.01392	0.0440183
rs115698366	2	161642160	0.000533747	0.00152951	0.348965	0.727116	0.00119214	0.00207364	0.574902	0.565358
rs116079197	2	161650598	-0.000326749	0.00108682	-0.300646	0.763685	-0.000147273	0.00147356	-0.0999435	0.920389
rs77158464	2	161668066	0.0037849	0.00160191	2.36274	0.0181411	0.00854101	0.00217243	3.93154	8.44e-05
rs79376233	2	161671267	-0.000989833	0.00180431	-0.548592	0.583286	-0.00106005	0.00244577	-0.433423	0.664708
rs13411997	2	161672615	0.000731323	0.000463118	1.57913	0.114308	0.00228708	0.000627754	3.64327	0.000269243
rs270986	2	161678336	0.000781624	0.00105615	0.740067	0.45926	-0.00342045	0.00143213	-2.38837	0.0169241
rs270962	2	161688053	0.000775953	0.000448263	1.73102	0.0834492	0.00140602	0.000607602	2.31404	0.0206661
rs75537192	2	161696987	0.00239573	0.00121567	1.9707	0.0487589	0.00217425	0.00164806	1.31928	0.187076
rs13392385	2	161706493	-0.00138588	0.000602558	-2.29999	0.0214494	-0.000458423	0.000816733	-0.561288	0.574601
rs80008173	2	161707007	0.000247818	0.00130652	0.189679	0.849561	-0.000904323	0.00177119	-0.510573	0.60965
rs115819426	2	161722246	0.000728632	0.00143614	0.507353	0.611907	0.00195207	0.00194681	1.0027	0.316006
rs13023011	2	161726469	0.000655228	0.000452102	1.44929	0.147257	0.00178251	0.000612844	2.90859	0.00363092
rs1404357	2	161740200	0.000718697	0.000512137	1.40333	0.160519	-0.00183851	0.000694148	-2.64858	0.0080834
rs10439289	2	161743180	0.00236834	0.000774668	3.05723	0.00223416	0.00326701	0.00104987	3.11181	0.00185962
rs75207230	2	161746996	-0.00036736	0.00170195	-0.215846	0.829108	3.86e-05	0.0023074	0.0167178	0.986662
rs1722647	2	161755406	-0.00118376	0.000429053	-2.75901	0.0057981	-0.00011395	0.000582091	-0.195759	0.844799
rs190931956	2	161756467	-0.00215578	0.00132092	-1.63204	0.102673	-0.00114355	0.00179158	-0.638291	0.523285
rs114617495	2	161761316	-0.00119885	0.001194	-1.00406	0.31535	0.000561165	0.0016189	0.346633	0.728868
rs10199802	2	161766690	-0.00181808	0.00111073	-1.63683	0.101667	-0.0010359	0.00150622	-0.68775	0.491611
rs10803773	2	161777078	0.000738025	0.00050373	1.46512	0.142889	-0.00224203	0.000682773	-3.28371	0.00102463
rs74960197	2	161777130	-0.0016146	0.00173121	-0.932643	0.351005	-0.00245948	0.00234611	-1.04832	0.294491
rs1722638	2	161779047	-1.48e-05	0.000457657	-0.0324291	0.97413	0.00141619	0.000620768	2.28135	0.0225282
rs7563301	2	161779240	-0.000896063	0.00134942	-0.664034	0.506669	-0.000472244	0.00182833	-0.258292	0.796181
rs1722636	2	161781773	0.000735617	0.00050312	1.46211	0.143712	-0.00227008	0.000682124	-3.32797	0.00087493
rs13385349	2	161781806	-0.00121191	0.000556806	-2.17654	0.0295158	0.000401266	0.00075515	0.531373	0.595161
rs1829975	2	161785169	0.00121385	0.000567996	2.13708	0.0325925	0.000344228	0.000770039	0.447026	0.654857
rs1710625	2	161785206	0.000351329	0.000753278	0.4664	0.640929	-0.00172173	0.00102129	-1.68584	0.0918281
rs76913753	2	161788051	0.00183738	0.00157587	1.16595	0.243637	-0.00127006	0.00213596	-0.594609	0.552105
rs1516096	2	161791976	-5.84e-05	0.000429805	-0.135972	0.891843	-0.00117054	0.000582741	-2.00868	0.0445719
rs72870614	2	161795973	0.000993427	0.00109558	0.906762	0.364533	-0.000380008	0.00148609	-0.255709	0.798176
rs72870625	2	161800926	0.000955167	0.00150348	0.635303	0.525231	-0.00331422	0.00203745	-1.62665	0.103812
rs114952970	2	161812352	-0.000230563	0.0012913	-0.178551	0.85829	0.00162004	0.00175116	0.925123	0.354903
rs2357974	2	161813579	0.000168011	0.000488292	0.344078	0.730788	1.45e-05	0.000662023	0.0218681	0.982553
rs1710615	2	161821135	0.000103382	0.000491692	0.210258	0.833466	4.28e-05	0.000666158	0.0642841	0.948744
rs116190665	2	161821337	-0.000689628	0.00182901	-0.377049	0.706137	0.0030572	0.00248045	1.23252	0.217757
rs114199078	2	161835648	-0.000676859	0.00171437	-0.394816	0.692979	-0.00239156	0.00232402	-1.02906	0.303451
rs12620689	2	161837324	-0.00189543	0.00168785	-1.12298	0.261447	-0.00181652	0.00229044	-0.793087	0.427728
rs11689079	2	161841705	0.00155319	0.00113771	1.36519	0.172194	0.00118988	0.0015435	0.7709	0.440767
rs75145714	2	161845453	-8.93e-05	0.00116999	-0.0763475	0.939143	0.003847	0.00158744	2.42341	0.0153763
rs76405983	2	161847642	-0.000527307	0.00139089	-0.379114	0.704603	0.00020247	0.00188564	0.107375	0.914492
rs17289782	2	161849209	-0.000103905	0.00050113	-0.207341	0.835744	2.16e-05	0.000679328	0.0318644	0.97458
rs4384808	2	161861423	7.43e-05	0.000485138	0.15309	0.878328	-0.000278086	0.000657576	-0.422896	0.672372
rs62194170	2	161866504	0.00148319	0.000533798	2.77856	0.00546042	0.000617256	0.000723573	0.853067	0.393623
rs10221662	2	161876661	-0.000190568	0.000434655	-0.438434	0.661072	0.000273823	0.000589272	0.46468	0.642161
rs114321906	2	161886984	0.00104228	0.00136659	0.762693	0.445647	0.000120784	0.00185281	0.0651896	0.948023
rs6757645	2	161891382	-0.000511711	0.000440546	-1.16154	0.245424	0.000568919	0.000597143	0.952735	0.340725
rs10164859	2	161891736	-0.00195311	0.0010625	-1.83823	0.06603	-0.00100692	0.00144009	-0.699209	0.484422
rs56239078	2	161895653	-0.000269865	0.000534133	-0.50524	0.613391	0.000504656	0.000724037	0.697003	0.485801
rs197265	2	161902484	-0.000121022	0.000600459	-0.20155	0.840269	3.27e-05	0.00081392	0.0402069	0.967928
rs13399728	2	161909369	-0.000263592	0.000452734	-0.582221	0.560418	0.000943899	0.000613997	1.5373	0.124221
rs9287806	2	161913992	0.000128455	0.000628499	0.204384	0.838054	6.71e-05	0.000852021	0.0787427	0.937237
rs113875143	2	161917011	-0.000487754	0.00117466	-0.415231	0.677973	0.000252581	0.0015926	0.158597	0.873987
rs16845572	2	161917268	-0.000698248	0.00129835	-0.537794	0.590719	-6.81e-05	0.00176055	-0.0386597	0.969162
rs73013282	2	161920544	-0.000441676	0.000971198	-0.454775	0.649272	0.000480075	0.00131666	0.364615	0.715399
rs16845589	2	161927983	-0.000709256	0.000531147	-1.33533	0.18177	0.000953265	0.000720225	1.32357	0.185648
rs114692895	2	161945115	-0.00153939	0.00113401	-1.35747	0.174633	-0.00117928	0.00153747	-0.767027	0.443066
rs13029573	2	161958279	-0.000136495	0.00152913	-0.0892628	0.928873	-0.00304469	0.00207277	-1.4689	0.14186
rs7586242	2	161988100	-0.000187557	0.00103983	-0.180373	0.85686	-0.00102648	0.00140982	-0.728097	0.466555
rs17705608	2	161991197	0.000255654	0.000432768	0.590741	0.554694	0.00104922	0.000586668	1.78844	0.0737057
rs78818053	2	162013203	0.00255911	0.00123901	2.06545	0.0388814	-0.000208802	0.00167991	-0.124294	0.901083
rs113775014	2	162022133	-0.00167907	0.00109482	-1.53364	0.125118	0.00256414	0.00148423	1.72759	0.0840625
rs1267076	2	162022657	-0.000123838	0.000573737	-0.215845	0.829109	-0.000182517	0.000777867	-0.234638	0.81449
rs7568498	2	162029113	-0.000590157	0.00057878	-1.01966	0.307892	-0.00133153	0.000784566	-1.69716	0.0896677
rs1267079	2	162033854	-3.33e-05	0.000465764	-0.0714358	0.943051	-0.000789765	0.000631323	-1.25097	0.210947
rs72876024	2	162039716	0.00478429	0.00124999	3.82747	0.000129495	0.00566841	0.00169452	3.34514	0.000822507
rs62194214	2	162041674	0.000935945	0.000645433	1.4501	0.147031	8.24e-05	0.000874927	0.0942009	0.92495
rs115846093	2	162050491	-0.000576722	0.00143007	-0.403282	0.686741	-0.00306805	0.00193955	-1.58183	0.113689
rs13008413	2	162080194	-0.000991798	0.00123888	-0.800561	0.423387	-0.000206559	0.00167928	-0.123004	0.902104
rs3754971	2	162091765	0.00070337	0.00114899	0.612165	0.540429	-0.00221815	0.00155785	-1.42386	0.154489
rs77914022	2	162096806	-0.000546343	0.0014557	-0.375313	0.707428	-0.00104373	0.00197366	-0.52883	0.596924
rs113883634	2	162097714	-0.00286246	0.00120349	-2.37846	0.0173855	-0.000838925	0.001631	-0.514362	0.606999
rs57883729	2	162100169	0.000487195	0.00114132	0.426869	0.669475	-0.00226738	0.00154716	-1.46551	0.142784
rs13028403	2	162107266	-0.000923817	0.00119025	-0.776156	0.437657	6.24e-05	0.00161342	0.0386562	0.969164
rs78392301	2	162114482	-3.31e-05	0.00199923	-0.0165404	0.986803	0.000741359	0.00271157	0.273405	0.784542
rs80140986	2	162127202	0.00155816	0.00130809	1.19117	0.233587	-0.00199986	0.00177389	-1.12739	0.25958
rs116387811	2	162149908	-0.000706288	0.00132838	-0.531692	0.59494	-0.00394964	0.0018005	-2.19363	0.0282628
rs9713	2	162165008	0.000158515	0.000469566	0.337579	0.735681	-0.000611728	0.000636544	-0.961015	0.336546
rs7605885	2	162169482	0.000877476	0.000814672	1.07709	0.28144	0.00164473	0.00110433	1.48934	0.1364
rs11685006	2	162199996	0.000412959	0.00131399	0.314278	0.75331	-0.00359661	0.00178316	-2.01698	0.043698
rs2042488	2	162200691	-0.00092527	0.000666938	-1.38734	0.165339	-0.00129422	0.000904009	-1.43165	0.152246
rs17758740	2	162211269	0.000619441	0.00116401	0.532161	0.594615	0.0022354	0.00157838	1.41626	0.1567
rs12467117	2	162226315	0.00135843	0.000784949	1.73059	0.0835252	-0.00164128	0.00106414	-1.54235	0.122989
rs41264223	2	162264506	0.000564741	0.00151004	0.37399	0.708412	-0.00100208	0.00204743	-0.489433	0.624536
rs76712264	2	162283840	0.000473047	0.0009254	0.511182	0.609224	-0.00135996	0.00125444	-1.08412	0.278314
rs77427002	2	162285739	-0.000287438	0.00051074	-0.562787	0.57358	0.00206975	0.00069234	2.98951	0.0027945
rs116330644	2	162299709	-0.00361444	0.00149529	-2.41722	0.0156402	-0.000127216	0.00202811	-0.0627266	0.949984
rs963758	2	162304908	-0.0007604	0.000767866	-0.990277	0.32204	-0.00194479	0.00104082	-1.86851	0.0616919
rs76615899	2	162312866	0.000121456	0.00132462	0.0916911	0.926944	-0.00391659	0.00179561	-2.1812	0.0291694
rs78349146	2	162343373	0.00026794	0.000968169	0.276749	0.781973	0.000649903	0.00131215	0.495296	0.620392
rs145260432	2	162361808	-0.00101872	0.00132037	-0.771541	0.440387	0.00303315	0.00178979	1.6947	0.090134
rs76099699	2	162375168	-0.000608848	0.00128164	-0.475052	0.63475	-0.00165411	0.00173734	-0.952094	0.34105
rs57365346	2	162386309	-0.00202587	0.00191211	-1.05949	0.289376	0.00320608	0.00259269	1.23658	0.216243
rs12467662	2	162386784	0.00012112	0.000731484	0.165581	0.868487	-0.0017599	0.000992021	-1.77405	0.0760559
rs114664466	2	162390738	0.000333091	0.00103841	0.32077	0.748385	0.00180539	0.00140739	1.28279	0.199566
rs78859970	2	162403664	-0.00138363	0.00179502	-0.770814	0.440818	0.000661328	0.00243433	0.271667	0.785878
rs11689708	2	162405430	4.09e-05	0.00136568	0.029926	0.976126	-0.00288865	0.00185109	-1.56051	0.11864
rs7560349	2	162407394	-0.000734627	0.000863545	-0.850711	0.394931	-0.00188961	0.00117075	-1.61402	0.106524
rs114808429	2	162410296	0.000198477	0.00207643	0.0955859	0.92385	0.00175591	0.00281597	0.623554	0.532921
rs13017694	2	162433413	-0.000100754	0.00043005	-0.234285	0.814764	5.55e-05	0.000583135	0.0952471	0.924119
rs72873624	2	162481453	3.38e-05	0.000732033	0.0461523	0.963189	-0.00204454	0.000993057	-2.05883	0.0395112
rs17225644	2	162481767	0.000420236	0.00110827	0.379183	0.704552	0.00180954	0.0015029	1.20404	0.228576
rs62188966	2	162497467	-0.000131231	0.000893278	-0.146909	0.883204	-0.00193603	0.00121186	-1.59757	0.110141
rs77155259	2	162504240	0.0013869	0.000874267	1.58636	0.112658	-0.000373658	0.00118552	-0.315184	0.752622
rs79227269	2	162508817	-0.000224709	0.00136446	-0.164687	0.86919	0.00361868	0.00184889	1.95721	0.0503235
rs6758760	2	162510841	-0.000304594	0.000577504	-0.527431	0.597894	-0.00196451	0.000782863	-2.5094	0.0120942
rs62188986	2	162517582	-0.000636118	0.000843113	-0.754488	0.450557	-0.00166199	0.00114288	-1.45421	0.145888
rs74953308	2	162538297	0.000612838	0.00117019	0.523707	0.600483	0.00153002	0.00158686	0.96418	0.334957
rs1040135	2	162549321	0.000286782	0.000528603	0.542529	0.587455	-0.000667849	0.000716552	-0.932031	0.351322
rs4309587	2	162556587	-5.56e-05	0.000974315	-0.0570504	0.954505	0.0010974	0.00132058	0.830998	0.405975
rs116280146	2	162577680	-0.000343229	0.00172467	-0.199011	0.842255	0.00176801	0.00234031	0.755461	0.449973
rs13392556	2	162596840	0.000231381	0.000433083	0.534266	0.593158	0.000969187	0.000587591	1.64942	0.0990618
rs13022437	2	162622285	3.02e-05	0.000598474	0.0505367	0.959695	-0.00121852	0.00081112	-1.50227	0.133029
rs17784966	2	162630193	-0.00160496	0.00123826	-1.29614	0.194929	-0.0022138	0.00167921	-1.31836	0.187385
rs13413741	2	162631337	0.000678354	0.000551986	1.22893	0.219097	-9.15e-05	0.000748588	-0.122255	0.902697
rs77521637	2	162632312	9.58e-05	0.00126983	0.075448	0.939858	0.00251516	0.00172152	1.46102	0.144012
rs111481408	2	162639279	-0.00251117	0.00198385	-1.2658	0.205584	-0.00123174	0.00268946	-0.457989	0.64696
rs2892792	2	162640725	-0.000209752	0.000478819	-0.43806	0.661343	-0.00177896	0.000649074	-2.74076	0.00613006
rs62190662	2	162641009	-0.000289574	0.000795435	-0.364045	0.715824	-0.00218966	0.00107824	-2.03078	0.0422777
rs77882688	2	162660052	0.000726525	0.00075457	0.962833	0.335632	-0.000577704	0.00102319	-0.564609	0.57234
rs11885877	2	162660794	-0.000255541	0.001206	-0.211892	0.832192	0.000376486	0.00163534	0.230219	0.817922
rs13416456	2	162668812	0.000199394	0.000430453	0.463221	0.643207	0.00107305	0.000583554	1.83882	0.0659425
rs78158618	2	162672013	-0.000501491	0.00161604	-0.310321	0.756317	-0.00184865	0.00219	-0.844131	0.398597
rs111486619	2	162680631	0.0005764	0.00135712	0.424723	0.671039	0.00132591	0.00183969	0.720723	0.471081
rs1667597	2	162685991	5.1e-05	0.000577622	0.0882843	0.929651	-0.000625231	0.000783119	-0.798386	0.424647
rs62188763	2	162720836	0.000413174	0.000814357	0.507362	0.611901	-0.00203003	0.00110413	-1.83858	0.0659781
rs34185330	2	162725335	-0.000687097	0.00115923	-0.592721	0.553368	0.000809092	0.00157248	0.514531	0.606881
rs61748241	2	162751233	0.00446626	0.00153718	2.90549	0.00366707	-0.00071769	0.00208413	-0.344359	0.730576
rs10169534	2	162755829	0.000942212	0.000921504	1.02247	0.306558	-0.00160839	0.00124952	-1.28721	0.198021
rs6754546	2	162757676	0.000403069	0.000429062	0.939419	0.347517	-0.00109029	0.000581613	-1.87459	0.0608504
rs75903460	2	162758257	-0.00218274	0.00155249	-1.40596	0.159736	0.00283316	0.0021057	1.34547	0.178473
rs76086380	2	162759768	-0.00194619	0.00112139	-1.73551	0.082651	-0.000356496	0.00152063	-0.234439	0.814644
rs7594396	2	162760974	0.00032064	0.000450622	0.711551	0.476744	-0.00108937	0.00061087	-1.78331	0.0745375
rs116552922	2	162761686	0.00212639	0.00148623	1.43073	0.152509	0.0008043	0.00201508	0.399141	0.689789
rs55931021	2	162764496	-0.00031828	0.00078285	-0.406566	0.684327	-0.0012332	0.00106157	-1.16168	0.245365
rs11369799	2	162770220	-0.00137575	0.00140776	-0.977262	0.32844	-0.00169178	0.00190961	-0.885932	0.375655
rs13022438	2	162800372	1.99e-05	0.000436372	0.0457124	0.96354	-0.000207664	0.000591615	-0.351012	0.72558
rs114459135	2	162814187	-0.00105545	0.001287	-0.820082	0.41217	0.000225818	0.00174511	0.129401	0.89704
rs4432469	2	162827022	0.000655326	0.000506005	1.2951	0.195288	0.000874197	0.000685933	1.27446	0.2025
rs115622587	2	162830956	0.00391701	0.00162005	2.41784	0.0156137	0.00401871	0.0021964	1.82968	0.0672991
rs73003589	2	162831847	-0.00219633	0.00185436	-1.18442	0.23625	-0.00275192	0.00251381	-1.09472	0.273641
rs72867092	2	162831921	-0.00170362	0.00147429	-1.15555	0.247865	-0.00461203	0.0019984	-2.30786	0.0210076
rs2909455	2	162843078	-0.000139415	0.00042925	-0.324788	0.745341	-0.000588281	0.000581858	-1.01104	0.311999
rs77781469	2	162843236	0.00282854	0.00171292	1.65129	0.0986795	-0.000266039	0.00232189	-0.114578	0.908779
rs76175257	2	162847226	-0.000861168	0.00136089	-0.6328	0.526865	0.00267888	0.00184497	1.45199	0.146505
rs2909447	2	162864475	0.000631344	0.00174941	0.360889	0.718183	0.00153254	0.00237193	0.646113	0.518207
rs115450134	2	162865748	0.00477038	0.00179284	2.66079	0.00779619	0.00729335	0.00243036	3.00094	0.00269172
rs11677330	2	162874922	-0.00108275	0.00133705	-0.80981	0.41805	0.000440183	0.00181282	0.242816	0.808148
rs77732408	2	162875176	-0.00297618	0.00120998	-2.45969	0.0139062	0.00205847	0.00164032	1.25492	0.209509
rs16846261	2	162877400	-0.00164761	0.00197933	-0.832405	0.405181	-0.000980758	0.00268321	-0.365516	0.714726
rs111987954	2	162889414	7.3e-05	0.00151462	0.0482102	0.961549	-0.0012669	0.00205399	-0.6168	0.537367
rs13020751	2	162889802	-0.000146875	0.000734074	-0.200082	0.841417	0.000226574	0.000995282	0.227648	0.81992
rs2160927	2	162891075	-0.000465628	0.000461922	-1.00802	0.313445	-0.000382936	0.000626424	-0.611304	0.540999
rs76077165	2	162893338	0.000263993	0.000772885	0.341568	0.732676	-0.00159035	0.0010476	-1.51808	0.128995
rs116302758	2	162904013	0.000114352	0.00109242	0.104678	0.916632	0.000129648	0.00148129	0.0875237	0.930255
rs6725970	2	162906295	-0.00196467	0.00168198	-1.16807	0.242778	-0.00722582	0.00228006	-3.16913	0.00152911
rs72868669	2	162909242	0.0017523	0.00166516	1.05233	0.292649	-0.000707658	0.00225721	-0.31351	0.753894
rs79373486	2	162910135	-0.000536785	0.00209703	-0.255974	0.797971	-0.00124055	0.00284311	-0.436333	0.662595
rs6741949	2	162910223	-0.000255274	0.000428912	-0.595167	0.551732	-0.000626647	0.000581486	-1.07767	0.281184
rs741529	2	162919489	-0.00105176	0.000693116	-1.51744	0.129157	-0.000280767	0.00093972	-0.298778	0.76511
rs115719986	2	162920222	-0.000890262	0.00111889	-0.795663	0.426228	-0.00181371	0.0015171	-1.19552	0.231887
rs3788976	2	162921135	7.72e-05	0.000495685	0.155769	0.876215	0.00114337	0.00067201	1.70142	0.0888659
rs2193681	2	162921728	0.000255338	0.000439453	0.581036	0.561217	0.000172173	0.000595837	0.28896	0.772612
rs2268886	2	162927345	0.00159437	0.00195825	0.814181	0.415542	-0.000805055	0.00265787	-0.302895	0.76197
rs35128070	2	162929732	0.000564554	0.000445987	1.26585	0.205567	0.00035301	0.000604642	0.583833	0.559333
rs12468996	2	162947756	4.3e-05	0.00088299	0.0487359	0.96113	-0.000399281	0.00119688	-0.333602	0.73868
rs75201431	2	162953533	-0.000184527	0.00108743	-0.169691	0.865254	-0.00275264	0.00147422	-1.86718	0.0618777
rs973551	2	162956032	-8.91e-05	0.000432531	-0.205978	0.836808	0.001675	0.000586226	2.85725	0.00427359
rs75166367	2	162964301	0.00169096	0.000888519	1.90312	0.0570264	-0.000981151	0.00120461	-0.814497	0.415361
rs10515929	2	162964753	-1.65e-05	0.000600545	-0.0275127	0.978051	-0.000104394	0.000814253	-0.128209	0.897984
rs2193679	2	162971863	-0.000766076	0.000434518	-1.76305	0.0778932	-0.000640501	0.000589202	-1.08706	0.277009
rs114438602	2	162975479	-0.00212653	0.00172069	-1.23586	0.216512	0.00334555	0.00233193	1.43467	0.151383
rs2216338	2	162989968	-0.000431097	0.000438285	-0.9836	0.325313	-0.000624889	0.00059406	-1.0519	0.292848
rs117818514	2	162991474	-0.00148459	0.00114167	-1.30037	0.193474	0.000684796	0.0015482	0.442316	0.658261
rs77840913	2	162996252	-0.00156337	0.00115824	-1.34978	0.177086	-0.00100928	0.00156989	-0.642899	0.52029
rs41368446	2	162998113	0.000253471	0.00081625	0.310531	0.756157	-0.000416281	0.00110644	-0.376237	0.706741
rs4664447	2	163003191	-0.00307054	0.00150794	-2.03624	0.0417271	-0.00257846	0.0020434	-1.26185	0.207004
rs17762054	2	163010686	-0.0011637	0.00142042	-0.819268	0.412634	0.00334431	0.00192536	1.73698	0.0823919
rs75040848	2	163024378	-0.000544314	0.00126533	-0.430177	0.667067	-0.00339549	0.00171497	-1.97992	0.0477137
rs73973016	2	163026299	-0.00487039	0.00212477	-2.2922	0.0218951	-0.00576963	0.00287941	-2.00375	0.0450973
rs78504899	2	163026372	-0.000508877	0.00151421	-0.336067	0.736821	-0.00116894	0.00205252	-0.569517	0.569006
rs3764917	2	163030336	0.000478462	0.000533071	0.897557	0.369422	0.000393803	0.000722654	0.54494	0.585795
rs79475499	2	163048971	0.00160104	0.00109053	1.46813	0.142069	-0.000763566	0.00147822	-0.516543	0.605476
rs76713183	2	163054299	0.00203666	0.0014514	1.40324	0.160546	-0.00223894	0.00196836	-1.13746	0.255345
rs80088189	2	163056386	0.000530144	0.00145258	0.364968	0.715136	0.00157024	0.00196947	0.797291	0.425282
rs35495332	2	163057846	0.000715268	0.00178762	0.400123	0.689066	0.00319475	0.00242436	1.31777	0.187582
rs76961970	2	163059861	-0.00147576	0.00153536	-0.961185	0.33646	0.00127519	0.00208128	0.612692	0.540081
rs77457066	2	163063359	0.000648779	0.00095775	0.677399	0.498153	0.000893851	0.0012982	0.688529	0.49112
rs16846386	2	163071726	-0.00401904	0.00211649	-1.89892	0.0575765	-0.00519157	0.00286989	-1.80898	0.0704552
rs2075302	2	163076146	0.000201913	0.000428569	0.471133	0.637546	0.000821942	0.00058097	1.41477	0.157136
rs114155840	2	163079330	-0.000143485	0.00128315	-0.111822	0.910964	-0.00349306	0.00173891	-2.00876	0.0445635
rs78213063	2	163096934	0.00432281	0.00171285	2.52376	0.0116114	0.000123202	0.00232212	0.053056	0.957687
rs78405315	2	163106935	0.000228708	0.00215938	0.105914	0.915651	0.00445663	0.00292627	1.52298	0.127766
rs16822684	2	163107401	-0.00400295	0.0021333	-1.87641	0.0605999	-0.00513099	0.00289087	-1.77489	0.0759169
rs2111485	2	163110536	-0.00042569	0.000436592	-0.975028	0.329547	-0.00105834	0.000591811	-1.7883	0.0737287
rs79269663	2	163112351	-0.00182878	0.00170734	-1.07113	0.284112	0.000823019	0.00231387	0.355689	0.722074
rs17713557	2	163117185	0.000930961	0.000858254	1.08472	0.278049	-0.000711171	0.00116334	-0.611319	0.540989
rs72871619	2	163119847	-0.000292462	0.00106428	-0.274797	0.783472	0.00113774	0.00144264	0.788654	0.430315
rs17713609	2	163119966	0.00156783	0.000870577	1.80091	0.0717188	0.00034613	0.00118025	0.293268	0.769317
rs34162299	2	163122862	0.00125103	0.000893768	1.39972	0.161598	0.000903158	0.00121247	0.744893	0.456337
rs1990760	2	163124051	-0.000430353	0.000436753	-0.985345	0.324455	-0.00104974	0.000592022	-1.77314	0.0762063
rs35667974	2	163124637	0.00204428	0.00147362	1.38725	0.165366	-0.0027025	0.00199796	-1.35263	0.176174
rs3747517	2	163128824	-6.69e-05	0.000476437	-0.140405	0.88834	-0.000394459	0.000645932	-0.610682	0.54141
rs80323851	2	163130908	-0.00108825	0.00150861	-0.721359	0.470689	-0.000981308	0.0020453	-0.479787	0.631379
rs34977319	2	163134428	-0.000138507	0.000782147	-0.177086	0.859441	-0.000159186	0.00106114	-0.150015	0.880753
rs35337543	2	163136505	0.00166222	0.00173321	0.959042	0.337538	-0.00109429	0.00235013	-0.46563	0.641481
rs10930046	2	163137983	-0.00397632	0.0020629	-1.92754	0.0539132	-0.00525585	0.00279569	-1.87998	0.0601115
rs72871628	2	163145252	-0.000366636	0.00110235	-0.332596	0.739439	0.000691797	0.00149451	0.462893	0.643441
rs77088072	2	163150971	0.000403871	0.00188835	0.213875	0.830644	0.00317453	0.00255997	1.24006	0.214952
rs72871633	2	163157385	-0.00308305	0.00181375	-1.69982	0.089166	0.000367872	0.00245934	0.149582	0.881095
rs75275335	2	163160450	-0.00118119	0.00151318	-0.780598	0.435039	-0.00116055	0.00205122	-0.565786	0.571539
rs74690496	2	163165574	0.00132421	0.00141022	0.939004	0.34773	0.00106278	0.00191258	0.555681	0.578429
rs17715295	2	163167154	0.00166169	0.0018263	0.909868	0.362893	0.00228171	0.00247338	0.922507	0.356265
rs114764704	2	163181742	-0.00201321	0.00188649	-1.06717	0.285894	0.00219953	0.00255791	0.859895	0.389848
rs72871634	2	163201317	-0.00321729	0.00187099	-1.71956	0.085513	0.00157499	0.00253687	0.620841	0.534705
rs75779674	2	163201407	-0.000901662	0.00181764	-0.496061	0.619852	-0.00159243	0.00246384	-0.646319	0.518073
rs78202855	2	163203827	-0.001358	0.0013674	-0.993122	0.320651	0.000228754	0.00185368	0.123405	0.901786
rs3788964	2	163207480	0.00068935	0.000571538	1.20613	0.227768	0.000497408	0.000774967	0.641844	0.520975
rs17783344	2	163208893	-0.000632932	0.000621384	-1.01858	0.308401	-0.00194985	0.000842471	-2.31444	0.0206442
rs7608315	2	163213723	-0.000431506	0.000428899	-1.00608	0.314378	-0.000409015	0.000581379	-0.703525	0.481729
rs79262587	2	163230011	0.000105634	0.00209362	0.0504554	0.95976	0.00518787	0.00283871	1.82755	0.0676187
rs76716846	2	163232283	0.00254142	0.00143733	1.76815	0.0770365	-0.00138403	0.00194807	-0.71046	0.477419
rs2068330	2	163237390	-0.000377989	0.000444664	-0.850056	0.395295	-0.000367034	0.000602833	-0.608849	0.542625
rs34382064	2	163241144	0.000565283	0.00125395	0.4508	0.652134	0.00237748	0.00170043	1.39816	0.162067
rs77103287	2	163248866	0.00105672	0.00178343	0.592522	0.553502	-0.0020787	0.00241809	-0.859643	0.389986
rs79077660	2	163250620	-0.00231925	0.00160106	-1.44857	0.147458	-0.00440704	0.00216988	-2.031	0.0422558
rs11678257	2	163252134	-0.000110958	0.00146176	-0.0759072	0.939493	-0.00034434	0.00198221	-0.173715	0.862089
rs17716942	2	163260691	-0.00136636	0.000620585	-2.20173	0.0276849	-0.00151995	0.000841447	-1.80635	0.0708643
rs79900435	2	163261454	0.000478369	0.00118793	0.40269	0.687176	0.00182696	0.00161083	1.13418	0.256722
rs2389712	2	163294361	0.00113826	0.00177905	0.639811	0.522296	0.00420478	0.00241133	1.74376	0.0812025
rs76684000	2	163301694	0.000324447	0.00089188	0.363779	0.716024	-0.000193449	0.00120898	-0.16001	0.872873
rs77506733	2	163302238	-0.00087291	0.00129827	-0.672366	0.501351	-0.000102592	0.00176026	-0.0582825	0.953524
rs116377669	2	163314329	0.000308932	0.00170364	0.181337	0.856104	0.000919976	0.0023095	0.398344	0.690377
rs73018994	2	163314609	0.000268366	0.000931625	0.288062	0.773299	0.000614421	0.00126304	0.486464	0.626639
rs35696140	2	163325824	-0.00145062	0.000544297	-2.66513	0.0076963	-0.00099041	0.0007379	-1.3422	0.179532
rs75920367	2	163334888	0.000900326	0.000919467	0.979183	0.327491	-0.00149889	0.00124664	-1.20234	0.229231
rs13022784	2	163337203	2.77e-05	0.000667357	0.0414532	0.966935	0.000816476	0.000904568	0.902615	0.366731
rs79691504	2	163337589	-0.00145911	0.00180849	-0.806812	0.419775	0.000886232	0.00245166	0.361482	0.717739
rs7568839	2	163341892	0.000168185	0.000499404	0.33677	0.73629	0.00128626	0.000676986	1.89998	0.0574366
rs34942492	2	163352720	-0.000325104	0.00109955	-0.295671	0.767482	0.00133106	0.00149117	0.892628	0.372057
rs79766217	2	163354009	-0.000621543	0.00140956	-0.440947	0.659251	0.0019948	0.00191087	1.04392	0.296524
rs78656994	2	163355761	0.00140136	0.00106076	1.32108	0.186474	-0.000648909	0.00143805	-0.451241	0.651816
rs3736200	2	163358537	0.00108603	0.00065984	1.6459	0.0997847	0.000988131	0.000894603	1.10455	0.269357
rs59929993	2	163363361	0.000715151	0.0008909	0.802728	0.422132	0.000214142	0.00120768	0.177317	0.85926
rs114093032	2	163389477	6.32e-06	0.00141504	0.00446549	0.996437	0.00195997	0.00191798	1.02189	0.306832
rs73024640	2	163403855	0.000670246	0.0008866	0.755974	0.449666	0.000231224	0.00120229	0.192319	0.847493
rs17786007	2	163404883	0.000918476	0.000816712	1.1246	0.260758	0.000553923	0.00110757	0.500122	0.616989
rs17786031	2	163405528	0.000812588	0.00136806	0.593971	0.552532	-0.00135226	0.00185469	-0.729104	0.465938
rs78902234	2	163407836	0.00173676	0.00153115	1.13428	0.256677	0.00153659	0.00207621	0.740093	0.459244
rs12185647	2	163408252	-0.00051666	0.000427497	-1.20857	0.226829	6.23e-05	0.000579474	0.107563	0.914343
rs74729137	2	163415138	0.00120525	0.00177378	0.67948	0.496834	0.00271437	0.00240382	1.12919	0.25882
rs901303	2	163416447	0.000108839	0.000854756	0.127334	0.898676	0.000239704	0.00115879	0.206857	0.836122
rs1843554	2	163420527	0.000764977	0.000427338	1.7901	0.0734395	-0.000281246	0.000579368	-0.485435	0.627368
rs114538278	2	163424081	0.000682566	0.00162129	0.421003	0.673754	0.0034111	0.00219828	1.55172	0.120731
rs75135451	2	163431870	-0.00186843	0.00116085	-1.60954	0.1075	-0.00122215	0.00157406	-0.77643	0.437496
rs72873511	2	163433204	0.000218938	0.000950455	0.230351	0.817819	0.000939601	0.00128854	0.729196	0.465882
rs79438227	2	163435820	-0.00191937	0.00150647	-1.27408	0.202635	0.000703567	0.00204208	0.344535	0.730444
rs10180795	2	163437291	-0.000855334	0.000429806	-1.99005	0.0465868	8.75e-05	0.000582523	0.15019	0.880615
rs76006792	2	163440638	0.000908735	0.00164574	0.552175	0.580829	0.000726204	0.00223147	0.325437	0.744851
rs16846981	2	163463089	0.000290522	0.00195642	0.148497	0.881951	0.00284979	0.00265011	1.07535	0.28222
rs12692651	2	163465698	-0.000846924	0.000427474	-1.98123	0.0475667	-0.000130838	0.000579526	-0.225768	0.821382
rs72873559	2	163477186	0.000855292	0.000797975	1.07183	0.283798	0.000984187	0.00108206	0.909546	0.363063
rs76595999	2	163484647	-0.00154086	0.00114217	-1.34906	0.177318	-0.00188321	0.00154848	-1.21617	0.223921
rs6752297	2	163495326	0.000744088	0.000432956	1.71862	0.0856841	-9.3e-05	0.000586993	-0.158514	0.874052
rs116460189	2	163501102	-0.000689526	0.00111098	-0.620647	0.534832	-0.00136076	0.0015059	-0.903618	0.366199
rs17787404	2	163501108	0.000579295	0.00109546	0.528814	0.596935	0.000526452	0.00148488	0.354542	0.722933
rs3849346	2	163502721	-0.00097255	0.000525866	-1.84942	0.0643976	0.000803419	0.00071282	1.1271	0.259701
rs55806445	2	163506361	3.7e-05	0.000702089	0.0526908	0.957978	0.00137715	0.000951885	1.44677	0.147963
rs4667884	2	163525848	0.000463282	0.000950023	0.487654	0.625796	-0.00020385	0.00128788	-0.158283	0.874234
rs16847103	2	163536972	0.000403336	0.000667478	0.604269	0.545665	0.000797391	0.000905209	0.880891	0.378377
rs17402172	2	163559760	0.000116778	0.000996553	0.117182	0.906716	0.000532812	0.00135128	0.394301	0.693359
rs1434991	2	163576386	0.00289515	0.0018721	1.54647	0.121991	0.0023613	0.00253753	0.93055	0.352087
rs114716646	2	163579403	0.00323774	0.00184028	1.75938	0.0785144	0.000303462	0.00249471	0.121642	0.903182
rs35647959	2	163579757	-0.000691918	0.00159694	-0.433277	0.664814	0.000684324	0.00216467	0.316133	0.751902
rs35850134	2	163582747	-0.000303713	0.00178838	-0.169826	0.865147	0.00211559	0.0024241	0.872734	0.382809
rs13005027	2	163593285	0.000312619	0.000624482	0.500605	0.616649	0.000948299	0.000846766	1.11991	0.262755
rs114508332	2	163595996	-0.000711041	0.00118954	-0.597746	0.55001	0.000228182	0.00161218	0.141536	0.887447
rs2060447	2	163600553	-0.000407658	0.000515725	-0.790456	0.429262	0.00103642	0.000699128	1.48244	0.138224
rs72873594	2	163607881	0.000163542	0.00141749	0.115375	0.908148	-0.000398048	0.00192218	-0.207082	0.835946
rs7584472	2	163612448	-0.000593815	0.00204817	-0.289925	0.771874	0.00121923	0.00277731	0.438996	0.660664
rs17731478	2	163618303	0.00027245	0.000824317	0.330516	0.74101	-0.000853722	0.00111721	-0.764157	0.444774
rs305680	2	163618387	-0.00110103	0.00104233	-1.05632	0.290821	0.00230762	0.00141302	1.63311	0.102446
rs10174514	2	163618572	-0.0014619	0.000819371	-1.78417	0.0743963	-0.000380075	0.00111076	-0.342174	0.73222
rs10177745	2	163619215	-0.000206231	0.000480385	-0.429304	0.667702	-0.000268832	0.000651292	-0.412767	0.679777
rs2035914	2	163621182	-0.000581704	0.00150517	-0.386471	0.699149	-0.00166848	0.00204088	-0.817534	0.413624
rs12692658	2	163632621	0.00016999	0.000540082	0.314748	0.752953	0.00121398	0.000732315	1.65773	0.0973727
rs77954459	2	163638177	-0.000727675	0.00160858	-0.452372	0.651001	0.00179631	0.00218072	0.823726	0.410096
rs16847319	2	163638249	-0.000338611	0.000638832	-0.530047	0.59608	-0.00078953	0.000866331	-0.911349	0.362112
rs73972021	2	163641279	0.000597162	0.000810058	0.737185	0.46101	0.000742418	0.00109872	0.675709	0.499226
rs1017406	2	163643407	-0.000151756	0.000466956	-0.324989	0.74519	8.51e-05	0.000632935	0.134508	0.893001
rs72879121	2	163706687	-0.000763448	0.000759913	-1.00465	0.315066	-0.00185862	0.00103075	-1.80317	0.0713621
rs2389764	2	163707880	-0.000813515	0.000438838	-1.85379	0.06377	-0.000444261	0.000594965	-0.746701	0.455244
rs79713340	2	163734398	0.000591814	0.00172869	0.342348	0.732089	0.00602972	0.00234323	2.57325	0.0100754
rs74826634	2	163739556	-0.000469953	0.000618519	-0.759804	0.447372	-8.09e-05	0.000838437	-0.0964875	0.923133
rs72880939	2	163745770	0.000227395	0.00131479	0.172952	0.86269	-0.00127707	0.00178241	-0.716483	0.473694
rs307868	2	163761889	-0.000518868	0.000525203	-0.987936	0.323185	-0.0012063	0.00071227	-1.69359	0.0903434
rs74906460	2	163765704	0.000358643	0.00106227	0.337619	0.73565	-4.72e-05	0.00144001	-0.0327829	0.973848
rs72867606	2	163766964	-0.00114699	0.000829927	-1.38204	0.166962	-0.00175032	0.00112505	-1.55578	0.119762
rs307862	2	163781563	-6.24e-05	0.000507576	-0.122874	0.902207	-0.00063616	0.000687926	-0.924751	0.355096
rs1424760	2	163781787	-3.82e-05	0.000444699	-0.0858072	0.93162	5.14e-05	0.000602747	0.0852726	0.932045
rs116767444	2	163789657	0.00096183	0.0016526	0.58201	0.56056	0.00160352	0.00224114	0.715493	0.474305
rs16847661	2	163795331	0.000321974	0.00101193	0.31818	0.750349	0.00188945	0.00137217	1.37698	0.168519
rs72870123	2	163797053	-8.86e-05	0.00141877	-0.0624505	0.950204	-0.00176017	0.00192396	-0.914866	0.360263
rs7568706	2	163797893	-0.000293797	0.000749298	-0.392097	0.694987	-0.00227929	0.00101559	-2.24429	0.0248144
rs2081364	2	163798127	2.26e-06	0.000513819	0.00439547	0.996493	-0.00081576	0.000697087	-1.17024	0.241905
rs75590354	2	163802256	-0.00150739	0.001647	-0.915236	0.360068	-0.000513336	0.00223274	-0.229913	0.818159
rs76043140	2	163805503	-0.00212199	0.0019522	-1.08697	0.27705	0.00195564	0.00264729	0.738731	0.460071
rs34330123	2	163810657	-0.000529563	0.00069188	-0.765397	0.444036	-0.000400042	0.000937833	-0.42656	0.6697
rs10930082	2	163820529	0.000201425	0.000589442	0.341722	0.73256	0.00135747	0.000799195	1.69854	0.0894067
rs72623141	2	163821283	0.00247081	0.00125796	1.96414	0.0495145	-0.000765844	0.00170528	-0.4491	0.65336
rs28659893	2	163828036	-0.000337743	0.001311	-0.257622	0.796699	-0.000696615	0.00177693	-0.392032	0.695035
rs1345959	2	163828115	0.000549657	0.000521271	1.05445	0.291676	0.000766051	0.000706678	1.08402	0.278358
rs63067161	2	163828693	0.000757071	0.000593323	1.27599	0.201962	0.00130182	0.000804299	1.61858	0.105538
rs74965424	2	163833348	-0.000840176	0.00127818	-0.65732	0.510975	-0.000638635	0.0017333	-0.36845	0.712538
rs115087160	2	163834096	-0.00200927	0.00097986	-2.05056	0.0403103	-0.000920732	0.00132842	-0.693105	0.488244
rs6744218	2	163846817	-4.61e-05	0.000467495	-0.0985223	0.921518	-0.000260087	0.000633657	-0.410454	0.681473
rs10171389	2	163848574	-0.000125798	0.00043131	-0.291665	0.770543	-0.000160035	0.00058479	-0.273662	0.784344
rs72871596	2	163854082	-0.000316271	0.000484568	-0.652687	0.513958	-0.000406326	0.000656794	-0.618651	0.536147
rs78339068	2	163888320	0.00148875	0.00130921	1.13713	0.255483	0.00111285	0.00177382	0.627372	0.530416
rs17331073	2	163895848	0.00216811	0.000983485	2.20451	0.0274889	-0.000520837	0.00133331	-0.390635	0.696067
rs68115811	2	163896395	-0.000704805	0.000774204	-0.910361	0.362633	-0.000874543	0.00104991	-0.832968	0.404863
rs72873489	2	163907285	0.000973804	0.00108844	0.894682	0.370958	0.00127596	0.00147562	0.864694	0.387207
rs115556422	2	163907556	0.000232608	0.00205537	0.11317	0.909895	0.00120338	0.00278533	0.432044	0.66571
rs1546031	2	163918006	0.000112434	0.000481544	0.233486	0.815384	0.000495839	0.000652738	0.759629	0.447477
rs114133650	2	163922808	-0.00165624	0.00167461	-0.989032	0.322648	-0.00288972	0.00226977	-1.27313	0.202973
rs77586186	2	163935518	0.000246992	0.000816089	0.302654	0.762154	-1.03e-05	0.00110629	-0.0093041	0.992577
rs115415777	2	163945661	0.00195277	0.000883329	2.21069	0.0270578	-0.000283395	0.00119696	-0.236763	0.812841
rs77886479	2	163951658	-0.00184801	0.00167664	-1.10221	0.270371	-0.00136847	0.00227358	-0.601901	0.54724
rs115861703	2	163981940	0.000135447	0.00144872	0.0934941	0.925511	0.000572807	0.00196563	0.291412	0.770737
rs113804062	2	164000784	-0.000114863	0.00153771	-0.0746977	0.940455	-0.00114748	0.00208546	-0.550231	0.582161
rs60118694	2	164013972	-0.000163578	0.000499728	-0.327335	0.743415	8.98e-05	0.000677638	0.13253	0.894565
rs72875378	2	164016653	-0.000225473	0.000607289	-0.371277	0.710432	0.000151371	0.000823586	0.183794	0.854175
rs77803765	2	164016785	-0.000876362	0.00126958	-0.690277	0.49002	-0.00131193	0.00172161	-0.762033	0.446041
rs12995161	2	164017775	0.000389723	0.000540836	0.720594	0.47116	0.000667237	0.000733263	0.909955	0.362847
rs79973870	2	164025651	-0.000701926	0.000929632	-0.755058	0.450215	-0.000788206	0.00126027	-0.625429	0.53169
rs10497232	2	164026233	-0.000433066	0.00110379	-0.392344	0.694804	-0.000312233	0.00149677	-0.208604	0.834758
rs183330282	2	164028465	-0.000103321	0.000727615	-0.142	0.88708	-0.00109661	0.000986496	-1.11162	0.266304
rs79894243	2	164044548	-0.00205904	0.00119701	-1.72015	0.0854061	-0.00132208	0.00162302	-0.814581	0.415313
rs72877208	2	164046395	0.00162267	0.000905861	1.79131	0.0732453	0.00103304	0.00122889	0.840627	0.400558
rs116003379	2	164049282	-0.000550644	0.00122417	-0.44981	0.652847	-0.000138121	0.00165945	-0.0832331	0.933666
rs115853103	2	164058929	8.31e-06	0.00106048	0.00783823	0.993746	0.00143751	0.00143731	1.00014	0.317245
rs35074991	2	164064135	5.59e-05	0.00116604	0.0478974	0.961798	0.00292873	0.00158075	1.85275	0.0639198
rs72877236	2	164065076	0.00211943	0.000906423	2.33823	0.0193758	0.0011905	0.00122894	0.968721	0.332685
rs6432758	2	164073847	-0.000754715	0.000929625	-0.811848	0.416879	-0.00158365	0.00126021	-1.25665	0.20888
rs17795563	2	164084689	0.00167493	0.0015479	1.08207	0.279224	-0.00167424	0.00209819	-0.797943	0.424904
rs72877274	2	164087949	0.00189702	0.00176667	1.07378	0.282922	0.00101857	0.00239504	0.425282	0.670632
rs62170092	2	164091548	0.000399341	0.00111699	0.357514	0.720707	0.00137067	0.00151434	0.905129	0.365398
rs1504259	2	164099804	9.46e-05	0.00158628	0.0596254	0.952454	-0.000820778	0.00215005	-0.381748	0.702648
rs79042203	2	164105888	-0.0016878	0.000698966	-2.41471	0.0157482	-0.000595237	0.000947786	-0.628029	0.529985
rs4144827	2	164114775	0.00228353	0.00103072	2.21546	0.026729	0.00155086	0.00139747	1.10976	0.267103
rs2134824	2	164137742	0.00113897	0.000912172	1.24863	0.2118	0.000376167	0.00123666	0.304181	0.76099
rs72879309	2	164145856	0.00241692	0.00111646	2.16481	0.0304032	0.00137393	0.00151352	0.907772	0.364
rs72879327	2	164170003	0.0014546	0.000870495	1.671	0.0947218	0.00155848	0.00118012	1.32061	0.186633
rs115455902	2	164174359	-0.0032527	0.00113066	-2.87682	0.00401735	-0.00240838	0.00153273	-1.5713	0.116114
rs80023262	2	164187266	-0.00042073	0.000533495	-0.78863	0.430329	-0.00136423	0.000723054	-1.88677	0.0591927
rs80193382	2	164187390	-0.00135981	0.00164636	-0.825949	0.408834	-0.00313649	0.00223361	-1.40422	0.160254
rs75509951	2	164192852	0.000541512	0.0016666	0.32492	0.745242	0.00525693	0.00225917	2.32693	0.0199697
rs78851573	2	164194697	-0.00125998	0.00069908	-1.80234	0.0714933	-0.000564488	0.000947663	-0.595663	0.551401
rs4144828	2	164197701	0.00108526	0.000779371	1.39248	0.163779	0.00070298	0.00105665	0.665291	0.505865
rs114737771	2	164205548	-0.00112108	0.00181002	-0.619376	0.535669	-0.00322529	0.00245476	-1.31389	0.188884
rs16848321	2	164212164	0.00128929	0.000813835	1.58422	0.113145	0.000633939	0.00110322	0.574627	0.565544
rs1221528	2	164222197	0.00225001	0.00111863	2.0114	0.0442845	0.00165915	0.00151692	1.09377	0.274059
rs71424774	2	164223538	-0.00131939	0.000840004	-1.5707	0.116253	-0.00170247	0.00113931	-1.49431	0.135097
rs1221532	2	164231423	0.00276378	0.000923284	2.99342	0.0027589	0.00143428	0.00125159	1.14597	0.25181
rs77656639	2	164236862	0.00202921	0.00120029	1.69059	0.0909164	-0.000190577	0.00162809	-0.117056	0.906816
rs72879389	2	164242687	0.00111013	0.000926499	1.1982	0.23084	0.0021802	0.00125605	1.73576	0.0826081
rs73973388	2	164257362	-0.00127762	0.00105762	-1.20801	0.227043	0.000670935	0.00143405	0.467862	0.639884
rs72881103	2	164258374	-0.00174382	0.00116173	-1.50105	0.133345	0.000490821	0.00157495	0.311642	0.755313
rs13385140	2	164262296	0.000803495	0.000927552	0.866254	0.386352	0.000345578	0.00125683	0.27496	0.783347
rs1676034	2	164264291	0.000621483	0.000858794	0.72367	0.469269	0.00015961	0.00116417	0.137101	0.890951
rs13402758	2	164275935	-0.000444869	0.0018037	-0.246642	0.805186	0.00484335	0.00244474	1.98113	0.0475773
rs6743625	2	164278497	6.39e-05	0.00152141	0.0419746	0.966519	0.0019585	0.00206196	0.949825	0.342202
rs1462167	2	164296921	0.000175959	0.000495696	0.354973	0.72261	-0.000429164	0.000672038	-0.638601	0.523083
rs116686216	2	164298645	0.000419409	0.00204428	0.205162	0.837446	0.000255975	0.00277192	0.0923456	0.926423
rs2704375	2	164300169	-0.00270744	0.00206453	-1.31141	0.189721	-0.00305631	0.00279959	-1.0917	0.274965
rs74850962	2	164308349	5.53e-05	0.00100342	0.0551	0.956059	0.00258175	0.00136021	1.89805	0.0576903
rs12989737	2	164309259	-0.000833371	0.000649052	-1.28398	0.199149	-0.000334777	0.000880134	-0.38037	0.703671
rs79675876	2	164309751	-0.000528453	0.00068336	-0.773315	0.439336	-0.00024427	0.000926435	-0.263666	0.792037
rs72881147	2	164310478	0.000669004	0.00113345	0.590237	0.555032	0.00197611	0.00153708	1.28563	0.198574
rs12476047	2	164317876	-7.67e-05	0.000475443	-0.161266	0.871884	-0.000338794	0.000644555	-0.525624	0.59915
rs74897707	2	164319554	-0.000567295	0.00114605	-0.494999	0.620601	0.000553965	0.0015537	0.356546	0.721432
rs10497236	2	164322933	-0.000139267	0.000740486	-0.188076	0.850818	0.00092844	0.00100385	0.92488	0.355029
rs74505557	2	164329588	-0.000578455	0.00110354	-0.524181	0.600153	0.00246121	0.00149661	1.64452	0.10007
rs2952066	2	164344867	-0.000105519	0.000452865	-0.233003	0.815759	-0.000191295	0.000614344	-0.311381	0.755511
rs13031666	2	164347158	-0.000183765	0.000470938	-0.39021	0.696381	-0.000432423	0.000638356	-0.6774	0.498153
rs72881195	2	164365341	0.000880377	0.000923583	0.953219	0.34048	0.000424576	0.00125184	0.339162	0.734488
rs10193051	2	164370435	0.000675107	0.000902245	0.748252	0.454309	-0.00134005	0.00122288	-1.09582	0.273158
rs77576610	2	164375937	0.000520191	0.00100504	0.51758	0.604752	-0.00100829	0.00136296	-0.739779	0.459435
rs76820798	2	164378187	-0.00119378	0.0012326	-0.968502	0.332794	-0.000777284	0.00167105	-0.465148	0.641826
rs6719558	2	164388493	0.00373637	0.00184029	2.03031	0.0423255	0.00403961	0.0024949	1.61915	0.105416
rs116579656	2	164389002	0.000242231	0.00102957	0.235274	0.813997	-0.000247521	0.00139603	-0.177304	0.85927
rs114434846	2	164393151	-0.000101057	0.00175562	-0.0575622	0.954097	-0.0023837	0.00238161	-1.00088	0.316886
rs114221215	2	164395162	0.000513616	0.00123586	0.415594	0.677707	0.000867692	0.00167555	0.517853	0.604561
rs78384872	2	164396001	-0.000684369	0.0012663	-0.540446	0.58889	0.000526884	0.00171665	0.306926	0.7589
rs16848587	2	164396272	0.000536444	0.000705882	0.759963	0.447277	0.000255928	0.000956736	0.267501	0.789084
rs13033669	2	164399671	-0.000559382	0.00101592	-0.550617	0.581897	-0.000792928	0.00137722	-0.575743	0.564789
rs73013972	2	164407182	-0.000171324	0.000550393	-0.311277	0.75559	0.000563044	0.00074612	0.754629	0.450472
rs4668418	2	164412480	-0.000981675	0.000524939	-1.87007	0.0614745	-4.52e-05	0.000711603	-0.0635142	0.949357
Affx-18380368	2	164415595	-0.000268139	0.000782344	-0.342738	0.731796	-0.00177841	0.00106067	-1.67668	0.0936053
rs9287837	2	164417192	-0.00113852	0.000854595	-1.33223	0.182786	-9.36e-05	0.0011586	-0.0807961	0.935604
rs7608146	2	164417751	-0.000754358	0.000604203	-1.24852	0.211842	-0.00109905	0.00081875	-1.34235	0.179483
rs78977478	2	164430447	-0.000175564	0.00114532	-0.153288	0.878171	-0.000142827	0.00155193	-0.0920316	0.926673
rs79392848	2	164430933	-0.000218202	0.000585236	-0.372845	0.709264	0.000606126	0.000793634	0.763735	0.445026
rs16848651	2	164435125	0.00123784	0.00081263	1.52325	0.127697	0.000646387	0.00110158	0.586783	0.55735
rs62171794	2	164436521	-0.00106244	0.00107337	-0.989819	0.322263	-0.00200032	0.00145516	-1.37464	0.169244
rs7597888	2	164436645	-0.000946001	0.00051994	-1.81944	0.0688447	8.09e-06	0.00070484	0.0114848	0.990837
rs114609107	2	164437124	-0.0023856	0.00145762	-1.63664	0.101706	-0.00237071	0.00197594	-1.19979	0.230222
rs62171795	2	164438700	-0.00118408	0.00129078	-0.917335	0.358968	-0.00156743	0.00174988	-0.895734	0.370396
rs7568213	2	164439331	-0.000453334	0.000434984	-1.04218	0.297327	0.000487111	0.000590057	0.825533	0.40907
rs114587846	2	164440828	-0.00248609	0.00146776	-1.69379	0.0903053	-0.000230622	0.00198952	-0.115918	0.907718
rs12692697	2	164441947	0.000475284	0.000473325	1.00414	0.315313	0.000889755	0.000641895	1.38614	0.165706
rs72867707	2	164442256	3.36e-05	0.00101592	0.0330966	0.973598	0.00060423	0.00137719	0.438741	0.66085
rs7594218	2	164442441	-0.000323638	0.000985343	-0.328452	0.74257	0.00171742	0.00133571	1.28578	0.198521
rs12692700	2	164444305	-9.26e-05	0.000485593	-0.190696	0.848764	0.00126536	0.000658273	1.92224	0.0545767
rs77466373	2	164446763	0.0025958	0.00120151	2.16045	0.0307388	0.00124635	0.00162857	0.765305	0.44409
rs17193772	2	164447058	-6.76e-05	0.00115614	-0.0584471	0.953393	0.000227879	0.00156805	0.145327	0.884453
rs78116765	2	164448197	0.000683962	0.000872835	0.78361	0.43327	-0.000171179	0.00118314	-0.144681	0.884963
rs4667697	2	164448331	-0.0023756	0.000573362	-4.14328	3.42e-05	-0.00228229	0.000777362	-2.93594	0.00332568
rs10180617	2	164451154	-0.00136866	0.00180023	-0.76027	0.447094	-0.0044456	0.00244113	-1.82112	0.0685898
rs16848683	2	164452829	0.000335862	0.00171268	0.196103	0.84453	0.00271225	0.00232367	1.16723	0.243119
rs72867719	2	164453229	-0.00103511	0.00143669	-0.72048	0.47123	0.000362287	0.00194823	0.185956	0.852479
rs4668424	2	164454604	-0.00200467	0.000725181	-2.76437	0.00570355	-0.00229045	0.000983403	-2.3291	0.0198542
rs2704372	2	164455237	-0.000552453	0.000685655	-0.805731	0.420399	0.000242034	0.000929589	0.260367	0.794581
rs17194017	2	164456577	9.22e-05	0.000794042	0.116141	0.907541	0.000566029	0.00107644	0.525834	0.599004
rs2231901	2	164468328	-0.00398469	0.00162446	-2.45293	0.0141704	-0.00329022	0.00220132	-1.49466	0.135005
rs2231899	2	164468360	-9e-06	0.000558102	-0.0161274	0.987133	0.000160673	0.000756893	0.21228	0.831889
rs2231898	2	164468414	-0.00104753	0.000439602	-2.38291	0.0171771	0.000708296	0.000596006	1.1884	0.234675
rs2231895	2	164468827	0.000824539	0.00100763	0.818296	0.413189	-0.000945916	0.00136585	-0.692545	0.488595
rs16848713	2	164469359	-0.000138675	0.00063798	-0.217366	0.827923	0.000477266	0.000864823	0.551865	0.581041
rs16848716	2	164470044	0.000663274	0.0017048	0.389062	0.697231	-0.00211491	0.00231226	-0.914654	0.360374
rs72867761	2	164480379	0.000703873	0.000970777	0.725061	0.468415	0.00137065	0.00131597	1.04156	0.297619
rs13003002	2	164489014	-0.000908871	0.000488763	-1.85953	0.0629527	-8.47e-06	0.00066264	-0.0127845	0.9898
rs36014468	2	164506679	-0.000314342	0.000993082	-0.316532	0.751599	0.000460485	0.00134782	0.341653	0.732612
rs112474208	2	164509639	0.000115776	0.00157653	0.0734372	0.941458	0.00278247	0.00213849	1.30114	0.193212
rs72867780	2	164514519	0.00081671	0.000854725	0.955524	0.339313	0.000153785	0.00115882	0.132709	0.894424
rs78222827	2	164522952	0.00258616	0.001117	2.31527	0.0205989	0.0023569	0.00151417	1.55657	0.119575
rs16848769	2	164529733	-0.00246313	0.000672035	-3.66518	0.000247205	-0.00132169	0.000911045	-1.45074	0.146854
rs4667698	2	164530192	-0.000496909	0.000481689	-1.0316	0.302262	0.000417863	0.000653152	0.639764	0.522326
rs74890695	2	164544627	-0.000902285	0.000974154	-0.926224	0.35433	0.000238093	0.00132164	0.18015	0.857035
rs114751472	2	164546887	0.000451013	0.00187328	0.240761	0.809741	0.00346123	0.00254108	1.36211	0.173166
rs2389943	2	164561125	-0.000995478	0.000974247	-1.02179	0.30688	0.000189002	0.00132019	0.143163	0.886162
rs13001293	2	164568301	-0.00109829	0.00100691	-1.09075	0.275383	-0.000961635	0.00136477	-0.704613	0.481051
rs191473689	2	164568786	-8.37e-05	0.00119152	-0.0702343	0.944007	1.52e-05	0.0016155	0.00938854	0.992509
rs114056945	2	164570848	0.000557569	0.00106925	0.521458	0.602048	0.00252157	0.00145008	1.73892	0.0820497
rs79330971	2	164577649	-0.000818182	0.00153214	-0.534012	0.593333	-0.00197596	0.00207547	-0.952054	0.341071
rs16848859	2	164579999	-0.00257757	0.00179351	-1.43717	0.150672	-0.00220645	0.00243133	-0.907506	0.36414
rs10192119	2	164581241	0.00138168	0.000586619	2.35533	0.0185067	0.00155031	0.000795331	1.94926	0.0512647
rs12373663	2	164591887	-0.000609135	0.000455901	-1.33611	0.181513	0.00030784	0.000618052	0.498081	0.618427
rs77238095	2	164601340	-0.000876295	0.000896132	-0.977864	0.328143	8.25e-05	0.00121521	0.0678491	0.945906
rs12474596	2	164601929	-0.000144381	0.000427667	-0.337602	0.735664	-0.000219636	0.000579673	-0.378897	0.704765
rs10930110	2	164602823	-3.32e-05	0.00085268	-0.0389348	0.968942	0.000416222	0.00115564	0.360166	0.718723
rs12999795	2	164608519	-0.00169033	0.00169823	-0.995343	0.31957	-0.000571572	0.00230176	-0.248319	0.803888
rs62173885	2	164613608	-0.00045443	0.000761352	-0.596873	0.550593	-0.00104408	0.00103219	-1.01152	0.311768
rs79284922	2	164614444	0.000888222	0.00179784	0.494051	0.621271	-0.000282274	0.00243793	-0.115785	0.907823
rs10189532	2	164618825	-0.000237742	0.000675197	-0.352108	0.724757	-0.00117335	0.000915298	-1.28193	0.199868
rs114066486	2	164621967	-0.000951878	0.00124422	-0.765039	0.444249	-0.000102222	0.00168697	-0.0605954	0.951681
rs79693249	2	164623436	0.00051927	0.000954075	0.544266	0.586259	2.28e-05	0.00129331	0.0176562	0.985913
rs79084645	2	164624750	-0.0015683	0.000965696	-1.62401	0.104375	-0.000156298	0.0013097	-0.119339	0.905007
rs1551728	2	164637410	0.000597835	0.000430187	1.38971	0.164618	-0.000722734	0.000583107	-1.23945	0.215179
rs6709139	2	164647927	-0.000217522	0.000427589	-0.508717	0.610951	0.000817117	0.000579605	1.40978	0.158605
rs116662136	2	164658215	0.000957844	0.00166896	0.573917	0.566024	-0.000411994	0.00226311	-0.182048	0.855545
rs72870593	2	164660602	0.00098298	0.000953189	1.03125	0.302422	0.00160716	0.0012926	1.24335	0.213739
rs73021796	2	164662940	-0.00141145	0.00063293	-2.23002	0.0257468	0.000127102	0.000858164	0.148109	0.882257
rs2921848	2	164687745	0.000784534	0.000436446	1.79755	0.0722488	0.000161993	0.000591729	0.273763	0.784267
rs17204864	2	164690737	0.00159751	0.00120685	1.3237	0.185602	0.00119181	0.00163592	0.728528	0.466291
rs13396851	2	164715587	-0.000247649	0.000458618	-0.53999	0.589204	1.48e-05	0.000621686	0.0238099	0.981004
rs4145309	2	164715908	0.00139338	0.000472337	2.94996	0.00317839	-0.000607027	0.00064037	-0.947932	0.343165
rs17810888	2	164716950	0.0012901	0.00100809	1.27975	0.200633	-0.000335874	0.00136629	-0.245829	0.805815
rs117048078	2	164719829	-0.000319684	0.00156799	-0.203881	0.838446	-0.0028072	0.00212505	-1.321	0.186502
rs75939548	2	164723142	-0.00137064	0.00212513	-0.644968	0.518949	0.0013822	0.00288095	0.479773	0.631389
Affx-18384080	2	164725276	-0.000879984	0.000440958	-1.99562	0.0459763	0.000676115	0.000597725	1.13115	0.257994
rs6755950	2	164730548	-0.00023404	0.000436189	-0.536557	0.591574	0.000406257	0.0005915	0.686824	0.492194
rs75014295	2	164738239	-0.00105476	0.000992921	-1.06228	0.288108	-0.000709974	0.0013462	-0.527393	0.597921
rs12989633	2	164750846	0.0014399	0.00110461	1.30353	0.192395	0.000294577	0.00149752	0.19671	0.844055
rs76036466	2	164751901	-0.000122942	0.00135975	-0.0904149	0.927958	-0.00135848	0.00184338	-0.73695	0.461153
rs114318843	2	164755835	0.000343247	0.00117803	0.291373	0.770766	-0.00327592	0.00159772	-2.05037	0.040329
rs10209866	2	164766091	0.0028501	0.00209147	1.36273	0.172969	-0.00698547	0.00283584	-2.46329	0.0137676
rs73025875	2	164779747	-0.00311124	0.00132439	-2.34919	0.0188148	-0.0020339	0.00179593	-1.1325	0.257425
rs116027827	2	164782713	0.00061089	0.00181221	0.337097	0.736044	-0.00147418	0.00245803	-0.599741	0.54868
rs78655592	2	164788849	0.00153702	0.00134675	1.14128	0.253754	0.00043482	0.00182552	0.23819	0.811734
rs357299	2	164795311	-9.22e-05	0.000446952	-0.206341	0.836524	-0.000568642	0.000605973	-0.938396	0.348042
rs111406778	2	164813549	0.000189815	0.001043	0.181989	0.855591	-0.000401968	0.00141408	-0.284262	0.77621
rs77951330	2	164827933	-0.00229349	0.000870313	-2.63525	0.00840802	0.00127566	0.00117991	1.08115	0.279632
rs115577088	2	164829721	-0.000180252	0.00146266	-0.123236	0.901921	-0.00014628	0.00198297	-0.0737679	0.941195
rs165232	2	164831444	-0.00027886	0.000442843	-0.629704	0.528889	-0.000665939	0.000600679	-1.10864	0.267584
rs165224	2	164837633	0.00105442	0.000488616	2.15798	0.0309301	-0.000498627	0.000662658	-0.752465	0.451772
rs80059702	2	164841013	0.000424728	0.00202643	0.209594	0.833985	-0.000371866	0.00274663	-0.13539	0.892304
rs3910511	2	164846937	-0.0007323	0.000448737	-1.63191	0.102699	0.0011961	0.000608481	1.96571	0.0493326
rs72874139	2	164872544	0.000632989	0.00137004	0.462021	0.644067	0.000421155	0.00185722	0.226766	0.820606
rs114405016	2	164876847	0.00208824	0.00176486	1.18323	0.236718	0.000508941	0.00239246	0.212727	0.83154
rs115587407	2	164883560	-0.00064757	0.00131963	-0.490723	0.623623	0.00361834	0.00178858	2.02303	0.043071
rs72874148	2	164883783	0.000390439	0.000963621	0.405179	0.685346	-0.00111717	0.00130628	-0.85523	0.392425
rs72874151	2	164885882	0.00323505	0.0015937	2.02989	0.0423682	0.00269163	0.00216043	1.24588	0.212809
rs12995138	2	164886239	0.00146795	0.000959945	1.5292	0.126215	0.00100594	0.0013014	0.772967	0.439543
rs16849203	2	164889473	-0.00122627	0.00109278	-1.12216	0.261796	-0.000502929	0.00148141	-0.339493	0.734239
rs77851877	2	164896109	0.00037332	0.00113641	0.328508	0.742528	-0.000907605	0.00154034	-0.589225	0.555711
rs16849225	2	164906820	-0.000853771	0.000502761	-1.69817	0.0894775	0.00146191	0.000681674	2.14459	0.0319865
rs76590240	2	164908312	0.00267316	0.00193836	1.37908	0.167871	0.000592729	0.00262755	0.225582	0.821526
rs13002573	2	164915208	-0.000715977	0.00050386	-1.42098	0.155323	0.00131822	0.000683125	1.92968	0.0536468
rs115573509	2	164933174	0.00155915	0.00188551	0.82691	0.408289	0.0013098	0.00255502	0.512636	0.608206
rs12470735	2	164933379	-2.39e-06	0.000488925	-0.00488391	0.996103	-9.27e-05	0.000662778	-0.139811	0.888809
rs114976230	2	164946492	-0.000623452	0.00129058	-0.483078	0.62904	0.00247386	0.00174951	1.41403	0.157353
rs2675149	2	164950456	3.41e-05	0.000430435	0.0793306	0.93677	0.00116015	0.000583518	1.98821	0.0467898
rs1446470	2	164959210	-0.000388713	0.000451966	-0.860049	0.389763	-0.00149798	0.000612505	-2.44566	0.0144595
rs56271628	2	164966430	-4.55e-05	0.000927802	-0.049018	0.960905	0.000214097	0.00125839	0.170135	0.864904
rs1446474	2	164990305	-0.000391026	0.000450036	-0.868876	0.384916	0.00119184	0.000610311	1.95284	0.0508393
rs35949300	2	164991042	0.00078009	0.000715115	1.09086	0.275336	0.00149672	0.000969906	1.54316	0.122792
rs1374264	2	164999883	-9.57e-05	0.000428006	-0.223671	0.823013	0.00148807	0.000580274	2.56443	0.0103349
rs16849273	2	165001188	-0.000618248	0.000563171	-1.0978	0.272294	0.00173392	0.000763534	2.27092	0.0231528
rs114909443	2	165001604	0.00145128	0.00173046	0.838666	0.401658	0.00152869	0.00234569	0.651703	0.514594
rs74682255	2	165007375	0.000659259	0.00177346	0.371736	0.710089	0.00230026	0.0024047	0.956567	0.338786
rs115481193	2	165019188	0.000248942	0.00209138	0.119033	0.90525	0.00172091	0.00283454	0.607123	0.54377
rs115155962	2	165023143	-0.00102586	0.00129259	-0.793648	0.427401	-5.66e-05	0.00175245	-0.0322744	0.974253
rs114947920	2	165031125	-0.000251193	0.000719594	-0.349076	0.727033	0.000107612	0.000975579	0.110306	0.912167
rs71426706	2	165034387	0.000241893	0.000800471	0.302188	0.762509	0.00197148	0.00108504	1.81697	0.069223
rs72877612	2	165043356	0.000163832	0.0005615	0.291775	0.770459	-0.000123541	0.000761158	-0.162306	0.871065
rs115656743	2	165060444	-0.00132269	0.001307	-1.012	0.311537	0.00195433	0.00177261	1.10251	0.27024
rs1898841	2	165070207	0.000438945	0.000479233	0.915934	0.359702	0.00222631	0.000649784	3.42623	0.000612104
rs75036072	2	165077933	-0.00540586	0.00204254	-2.64664	0.00813013	-0.000768294	0.00276928	-0.277434	0.781447
rs16849392	2	165101518	0.000408466	0.000501518	0.81446	0.415382	0.000467394	0.000680133	0.68721	0.491951
rs72877695	2	165105149	0.00203525	0.000938825	2.16786	0.0301698	0.00039222	0.00127277	0.308162	0.75796
rs17437094	2	165109697	-0.00117873	0.00115008	-1.02492	0.305404	0.00209809	0.0015588	1.34596	0.178315
rs72879641	2	165111514	0.00172211	0.00169335	1.01699	0.30916	0.000706441	0.00229543	0.30776	0.758265
rs72879648	2	165113739	0.00290779	0.00111911	2.59831	0.00936874	0.000783873	0.00151708	0.5167	0.605366
rs34816941	2	165116589	0.00212262	0.00114935	1.8468	0.0647774	0.0020694	0.00155792	1.32831	0.184078
rs1561468	2	165129299	2.78e-05	0.000427993	0.0649873	0.948184	0.0015883	0.000580312	2.73697	0.00620109
rs4260259	2	165133462	0.000913029	0.00053189	1.71658	0.0860578	0.000516211	0.000721012	0.715953	0.474021
rs72879681	2	165140007	-0.000593533	0.00100848	-0.588541	0.55617	0.00123209	0.00136708	0.901259	0.367451
rs116247240	2	165141175	0.000442072	0.00195569	0.226044	0.821168	0.00313037	0.00265106	1.1808	0.237682
rs35919610	2	165144110	0.00198577	0.00120048	1.65415	0.0980986	0.00210318	0.00162698	1.29269	0.19612
rs114766624	2	165144677	0.00293082	0.00142133	2.06203	0.0392061	0.00491108	0.00192684	2.54878	0.0108106
rs62174605	2	165158355	0.00240365	0.00193433	1.24263	0.214007	0.000978691	0.00262387	0.372995	0.709152
rs13010195	2	165159417	0.000825429	0.000685848	1.20352	0.228777	0.00104451	0.000930091	1.12302	0.261428
rs10167913	2	165183257	0.000467005	0.000437163	1.06826	0.285403	0.000972349	0.000592709	1.64052	0.100899
rs1451899	2	165192915	0.000599471	0.000503544	1.1905	0.233849	0.000153703	0.000682629	0.225163	0.821853
rs78032955	2	165219137	0.000111606	0.000561269	0.198845	0.842384	-0.00129372	0.000760882	-1.70029	0.0890774
Affx-18389679	2	165230400	-2.77e-05	0.000651032	-0.042602	0.966019	0.00096054	0.000882598	1.08831	0.276459
rs78935101	2	165235317	-0.0010363	0.00101983	-1.01614	0.309561	-0.00132526	0.00138268	-0.958473	0.337825
rs9287848	2	165235487	-0.000522878	0.000453008	-1.15424	0.248404	0.000298332	0.000614019	0.485868	0.627061
rs11902877	2	165237492	-0.0011334	0.00110494	-1.02575	0.305008	-0.00185982	0.00149767	-1.24181	0.214309
rs11695463	2	165238164	-0.000789517	0.00125038	-0.631423	0.527765	-0.00135722	0.00169459	-0.800914	0.423182
rs116320563	2	165242531	0.00277339	0.00207215	1.33841	0.180765	0.00202783	0.00281022	0.721591	0.470547
rs1025750	2	165246738	0.00120549	0.000597498	2.01756	0.0436376	0.000154303	0.000809935	0.190512	0.848908
rs140177334	2	165246979	-0.00044481	0.00125911	-0.353275	0.723883	-0.00170245	0.00170671	-0.997501	0.318522
rs17437366	2	165247268	-0.00313409	0.00165122	-1.89804	0.0576917	0.000273379	0.00223971	0.12206	0.902851
rs79475580	2	165255696	0.000105652	0.00185568	0.0569341	0.954598	6.44e-05	0.00251486	0.0256004	0.979576
rs186194030	2	165272359	-0.000397768	0.00194645	-0.204355	0.838076	-0.0034172	0.00263868	-1.29504	0.195307
rs10192863	2	165275535	0.000481528	0.000426695	1.12851	0.259107	-0.000621813	0.000578427	-1.07501	0.282373
rs75763093	2	165289747	-0.00208578	0.00113035	-1.84526	0.065001	-0.000278929	0.00153262	-0.181994	0.855587
rs34601572	2	165289750	0.00310154	0.00109846	2.82354	0.00475001	0.00177523	0.00148872	1.19246	0.233084
rs74458848	2	165298396	-0.00207573	0.00172661	-1.2022	0.229287	-4.62e-05	0.00234207	-0.0197395	0.984251
rs62173743	2	165302184	-0.000153759	0.000455092	-0.337863	0.735467	-0.000788397	0.000616921	-1.27795	0.201267
rs114748236	2	165305687	-0.000184549	0.00121102	-0.152391	0.878879	-0.0017046	0.00164202	-1.03812	0.299217
rs13426015	2	165312183	0.0011599	0.000550997	2.10509	0.0352841	-0.000532782	0.000747123	-0.713112	0.475777
rs36064852	2	165320369	-0.000315475	0.000667198	-0.472836	0.636331	0.00127134	0.000904407	1.40572	0.159808
rs62173746	2	165327171	-0.000661884	0.000898532	-0.736628	0.461349	-0.000508966	0.00121833	-0.417756	0.676126
rs17437573	2	165328097	-0.000161553	0.000767806	-0.210408	0.833349	-0.000980664	0.00104084	-0.942182	0.3461
rs28719613	2	165337294	-0.000487097	0.000453981	-1.07295	0.283296	0.00038766	0.000615427	0.629904	0.528758
rs12988047	2	165338886	-0.000442716	0.000598426	-0.739801	0.459421	0.00191762	0.000811067	2.36432	0.0180639
rs10930129	2	165345783	-0.00226115	0.00134075	-1.68648	0.0917041	-0.00109483	0.00181814	-0.602171	0.547061
rs114662781	2	165346216	0.00233919	0.00147613	1.58468	0.11304	0.000184947	0.00200178	0.0923912	0.926387
rs11765	2	165349463	-0.000503155	0.000553437	-0.909145	0.363274	0.00112879	0.000750399	1.50426	0.132516
rs3828191	2	165349902	-7.55e-05	0.000451527	-0.167194	0.867218	-0.00137386	0.000612209	-2.24411	0.0248262
rs3791355	2	165352667	0.00176251	0.000644445	2.73492	0.00623986	0.000775487	0.000873644	0.887646	0.374732
rs7568547	2	165363350	-0.00105784	0.00066313	-1.59522	0.110664	-0.00374418	0.000898978	-4.16493	3.12e-05
rs115897164	2	165365909	0.000282059	0.00162968	0.173076	0.862592	-0.000975701	0.00220964	-0.441566	0.658804
rs34570870	2	165381542	0.00364687	0.00147934	2.4652	0.0136944	0.00461586	0.00200589	2.30116	0.0213834
rs12464825	2	165394580	0.00119827	0.000430559	2.78304	0.0053855	0.00116563	0.00058381	1.99659	0.0458706
rs16849583	2	165419743	0.00113314	0.000735091	1.5415	0.123197	0.000853202	0.00099643	0.856259	0.391855
rs77250691	2	165429067	-0.000510307	0.00107601	-0.474259	0.635316	-0.00179778	0.00145877	-1.23239	0.217804
rs2892923	2	165438473	0.00140071	0.00122701	1.14156	0.253637	-0.00162485	0.00166348	-0.976776	0.328681
rs73028077	2	165438660	0.000591335	0.00159825	0.36999	0.71139	-0.00323181	0.0021683	-1.49048	0.136098
rs72874854	2	165443984	0.0023522	0.00182635	1.28793	0.197772	-0.00125886	0.00247611	-0.508402	0.611172
rs62173867	2	165444072	-0.000298049	0.000481118	-0.619493	0.535592	-0.00158571	0.000652184	-2.43139	0.0150417
rs76565562	2	165444252	0.000863653	0.00107435	0.80388	0.421467	0.000686574	0.00145625	0.471468	0.637307
rs75022505	2	165446711	0.00128684	0.00200749	0.64102	0.52151	-0.0013103	0.00272149	-0.481462	0.630188
rs116042535	2	165448063	0.00104502	0.00161543	0.646901	0.517696	-0.00260052	0.0021905	-1.18718	0.235157
rs13025322	2	165449751	0.00103517	0.000595912	1.73711	0.0823687	0.000351502	0.000807817	0.435126	0.663471
rs10171103	2	165454793	0.000705354	0.000600143	1.17531	0.239872	0.000430648	0.00081336	0.529468	0.596481
rs4667760	2	165458447	3.28e-05	0.000506225	0.0648249	0.948313	-0.000152337	0.000686284	-0.221973	0.824335
rs72874873	2	165461369	-0.00278863	0.0019926	-1.39949	0.161666	0.00220488	0.00269898	0.816931	0.413969
rs10164764	2	165462231	-0.000490131	0.00103985	-0.471346	0.637394	0.000178424	0.00140939	0.126597	0.89926
rs78885970	2	165470213	-0.000822938	0.00111481	-0.738185	0.460403	-0.000645622	0.00151121	-0.427222	0.669218
rs12988420	2	165470735	-0.000265612	0.00106463	-0.249489	0.802983	1.09e-05	0.00144339	0.00758249	0.99395
rs61748245	2	165476253	-0.000142299	0.000457662	-0.310927	0.755857	-0.000825524	0.000620396	-1.33064	0.183308
rs12613588	2	165482204	5.84e-09	0.00084483	6.91e-06	0.999994	0.00112825	0.00114529	0.985118	0.324567
rs6713688	2	165487381	0.000334865	0.000717073	0.466988	0.640509	-0.00149574	0.000972106	-1.53866	0.123888
rs7594266	2	165487916	0.000468884	0.000713321	0.657326	0.510972	-0.00125452	0.000967109	-1.29718	0.194569
rs7421343	2	165489350	-0.000190754	0.000474301	-0.402179	0.687553	-0.000154416	0.000643201	-0.240075	0.810272
rs3923113	2	165501849	0.000353992	0.000443888	0.797481	0.425172	-0.00318044	0.00060173	-5.28549	1.25e-07
rs10195252	2	165513091	0.000139869	0.000434855	0.321646	0.747721	-0.0038634	0.000589461	-6.55412	5.61e-11
rs78306603	2	165521903	-0.00109162	0.00133373	-0.818474	0.413087	-0.000628561	0.00180824	-0.347609	0.728134
rs1128249	2	165528624	0.000218382	0.000436075	0.500791	0.616519	-0.00407862	0.000591104	-6.90001	5.21e-12
rs77204546	2	165531477	-0.00133199	0.0012532	-1.06287	0.28784	0.00073312	0.00169878	0.431557	0.666064
rs75297654	2	165545615	0.00157801	0.000656842	2.40242	0.0162874	-0.00420257	0.000890668	-4.71844	2.38e-06
rs77669945	2	165547731	-0.000281094	0.00104771	-0.268294	0.788473	-0.00284742	0.00142017	-2.00499	0.0449646
rs116821480	2	165547969	-7.52e-05	0.00149603	-0.050295	0.959887	-0.000709395	0.00202879	-0.349664	0.726591
rs17244632	2	165551404	-0.000397918	0.000582223	-0.683447	0.494325	-0.00233157	0.00078928	-2.95405	0.0031366
rs79953491	2	165555539	0.00150414	0.000657336	2.28824	0.0221244	-0.00432348	0.000891119	-4.85174	1.22e-06
Affx-36399640	2	165559101	0.00199771	0.00100449	1.98879	0.0467257	0.00474003	0.00136235	3.47931	0.000502774
rs115862987	2	165562607	-0.00173155	0.00124512	-1.39067	0.164328	-0.00337296	0.00168869	-1.99739	0.0457841
rs10193724	2	165564117	0.000830857	0.00084631	0.981741	0.326228	-0.00222652	0.00114698	-1.9412	0.0522348
rs3769877	2	165569779	0.000601698	0.000640729	0.939083	0.347689	0.00147763	0.000868515	1.70133	0.088883
rs13024606	2	165573194	0.000444155	0.00104282	0.425916	0.670169	0.00199327	0.00141398	1.40969	0.158634
rs10221833	2	165577164	0.00112245	0.00067355	1.66647	0.0956206	-0.00352698	0.000913041	-3.86289	0.000112077
rs74459242	2	165578602	-0.00106691	0.00100724	-1.05924	0.289491	0.00325294	0.00136563	2.382	0.0172194
rs13392281	2	165586466	0.00110277	0.000611375	1.80376	0.0712706	0.000242742	0.000828718	0.292912	0.769589
rs12618677	2	165588135	-0.000268258	0.000434015	-0.618086	0.536519	0.00317365	0.000588372	5.39396	6.9e-08
rs7574791	2	165590459	-0.00115132	0.00057785	-1.99242	0.0463256	-0.00144903	0.000783461	-1.84953	0.0643822
rs3820987	2	165595645	0.000183607	0.00105	0.174865	0.861186	-0.00321895	0.00142285	-2.26233	0.0236778
rs50916	2	165608653	0.00121076	0.000548597	2.20702	0.0273133	-0.00101972	0.000743631	-1.37128	0.170289
rs717393	2	165608728	0.00244319	0.00137654	1.77487	0.0759201	0.000536786	0.00186595	0.287674	0.773596
rs16849699	2	165612716	0.000208752	0.00105243	0.198352	0.84277	-0.000292303	0.00142705	-0.20483	0.837705
rs13028876	2	165613661	-0.000506016	0.000890406	-0.568299	0.569833	0.00230309	0.00120709	1.90797	0.0563964
rs116758347	2	165618964	-0.000287098	0.00167955	-0.170937	0.864273	0.00431647	0.00227685	1.89581	0.0579868
rs78991040	2	165632797	0.000644682	0.00134986	0.477594	0.63294	0.00256862	0.00183104	1.40282	0.160672
rs113039003	2	165632904	0.00181323	0.00180302	1.00566	0.31458	-0.00479813	0.00244276	-1.96423	0.0495046
rs1993291	2	165672796	-0.000543868	0.000442056	-1.23031	0.21858	-0.00264384	0.000599221	-4.41212	1.02e-05
rs6708934	2	165682723	-0.000639809	0.000536689	-1.19214	0.233207	-0.00227596	0.000727399	-3.12891	0.00175475
rs115165676	2	165684182	-0.00238602	0.00177351	-1.34537	0.178507	-0.00411957	0.00240462	-1.71319	0.0866794
rs3769920	2	165685721	-0.000622585	0.000541276	-1.15022	0.250055	-0.00212432	0.000733644	-2.89558	0.0037849
rs3769922	2	165688494	0.00204	0.00137748	1.48096	0.138618	0.000486349	0.0018673	0.260455	0.794513
rs11902000	2	165692048	0.00120761	0.000713785	1.69185	0.0906761	0.00169282	0.000967688	1.74935	0.0802323
rs6722257	2	165695526	0.000909549	0.000813497	1.11807	0.263537	0.00228687	0.00110272	2.07385	0.0380944
rs56198340	2	165711875	-0.000220129	0.000560443	-0.392776	0.694485	-0.00173609	0.000760102	-2.28402	0.0223712
rs2969609	2	165712301	0.00117079	0.000784309	1.49276	0.1355	0.00159692	0.00106307	1.50217	0.133055
rs77788079	2	165713420	0.000489393	0.00106533	0.459381	0.645961	-0.00228799	0.00144361	-1.58491	0.112988
rs114966547	2	165721414	-0.000479929	0.00102703	-0.467298	0.640287	0.00170712	0.00139228	1.22613	0.22015
rs10185574	2	165726733	0.000269799	0.000575413	0.46888	0.639156	-0.0010852	0.000780353	-1.39065	0.164332
rs10497251	2	165739014	0.000243245	0.00052112	0.466773	0.640663	0.00205257	0.000706562	2.90501	0.00367274
rs116222361	2	165741509	-0.00104839	0.00170724	-0.614085	0.539159	0.0028019	0.00231391	1.21089	0.225938
rs76569572	2	165751187	-0.000390526	0.0010953	-0.356548	0.721431	0.00210794	0.00148471	1.41976	0.155679
rs111271104	2	165753278	0.00290911	0.00162314	1.79228	0.0730894	-0.00136729	0.00219933	-0.621686	0.534149
rs74269940	2	165761571	0.000456543	0.000650156	0.702205	0.482552	-0.00094051	0.00088136	-1.06711	0.285922
rs62175628	2	165762918	0.00301096	0.00137896	2.18351	0.0289992	-0.00120212	0.00186907	-0.643165	0.520118
rs9287852	2	165769051	-0.000116165	0.000436271	-0.266268	0.790033	-0.00157635	0.000591366	-2.66561	0.00768524
rs75843377	2	165770591	0.000709503	0.00192688	0.368213	0.712715	-0.00207426	0.00261163	-0.794241	0.427056
rs13392799	2	165771506	-0.00146694	0.00190638	-0.769489	0.441604	0.00142117	0.00258474	0.549829	0.582437
rs16849936	2	165778725	-0.00113794	0.0013214	-0.861165	0.389148	-0.00426096	0.00179175	-2.3781	0.0174025
rs12328824	2	165781945	-0.000174413	0.000483714	-0.36057	0.718421	-0.00163999	0.000655737	-2.50099	0.0123851
rs13022981	2	165789489	-0.000131914	0.000825269	-0.159843	0.873005	0.00201398	0.00111853	1.80057	0.0717721
rs72884471	2	165789942	-0.00111096	0.00129582	-0.857337	0.391259	0.00158907	0.00175694	0.90445	0.365758
rs77120228	2	165798601	0.0011604	0.00164939	0.703531	0.481725	-0.00113039	0.00223552	-0.505648	0.613104
rs17353791	2	165809426	-0.000844348	0.000450942	-1.87241	0.0611509	-0.000750108	0.000611327	-1.22702	0.219818
rs13001601	2	165818169	-0.000627515	0.000435338	-1.44144	0.14946	8.24e-05	0.000590103	0.139668	0.888922
rs1531024	2	165819977	-0.000635127	0.000426308	-1.48983	0.13627	-0.00136859	0.000577863	-2.36836	0.0178678
rs72886134	2	165828369	0.000300056	0.000818517	0.366585	0.713929	5.63e-05	0.00110944	0.0507768	0.959503
rs74508069	2	165828705	-0.00200559	0.00131181	-1.52887	0.126298	-0.0017473	0.00177923	-0.982049	0.326076
rs10803794	2	165829017	0.000327259	0.000480824	0.68062	0.496112	0.00102274	0.000651759	1.5692	0.116603
rs11682601	2	165832309	0.000707078	0.000778611	0.908127	0.363812	0.000647282	0.00105565	0.613161	0.53977
rs17438389	2	165833463	-0.000153348	0.00058118	-0.263856	0.791891	-8.26e-05	0.000788642	-0.10469	0.916622
rs67863988	2	165838323	-0.000493779	0.000428155	-1.15327	0.248801	-0.000588287	0.000580887	-1.01274	0.311185
rs1814552	2	165842577	0.00216668	0.00116047	1.86707	0.0618923	0.0030328	0.00157372	1.92715	0.0539616
rs12692755	2	165846592	0.000566214	0.000504415	1.12252	0.261644	0.000781561	0.000683538	1.1434	0.252871
rs6707248	2	165857480	-0.00032323	0.000520993	-0.620411	0.534987	0.00036134	0.0007064	0.511523	0.608985
rs4355134	2	165861222	0.000512436	0.000864815	0.592539	0.55349	0.000685801	0.00117238	0.584967	0.55857
rs112737297	2	165866744	0.00202254	0.00117098	1.72721	0.0841303	0.0010001	0.00158727	0.630072	0.528648
rs12463614	2	165867264	0.000386308	0.000877875	0.440049	0.659902	0.000826957	0.00119038	0.694703	0.487242
rs13432519	2	165871993	2.48e-05	0.000623245	0.0397979	0.968254	4.73e-05	0.000844819	0.0560226	0.955324
rs12471194	2	165879001	0.000347867	0.000877727	0.396327	0.691864	0.000769873	0.00118977	0.647076	0.517583
rs6738971	2	165884409	-0.000405807	0.00069704	-0.582186	0.560442	0.00148584	0.00094554	1.57142	0.116087
rs77784785	2	165889158	-0.000166137	0.00106396	-0.156149	0.875915	-0.00230443	0.00144102	-1.59917	0.109785
rs62177129	2	165901099	-0.000578539	0.000528133	-1.09544	0.273324	-0.000169442	0.000716196	-0.236586	0.812978
rs7566690	2	165903337	-0.000578532	0.00053383	-1.08374	0.278482	-0.000154334	0.000723631	-0.213278	0.83111
rs61499793	2	165908236	0.000771178	0.000791413	0.974432	0.329843	-0.000235423	0.0010729	-0.219428	0.826317
rs7566621	2	165912261	0.000663315	0.00154108	0.430421	0.666889	0.00172571	0.00209004	0.825682	0.408985
rs78235891	2	165917387	-0.00071433	0.000567616	-1.25848	0.208221	-0.00132348	0.000769512	-1.7199	0.085452
rs1470098	2	165918615	1.55e-05	0.000449188	0.0346132	0.972388	0.00128815	0.00060903	2.11508	0.0344241
rs7606577	2	165921073	0.000175757	0.000445743	0.394301	0.693359	0.00133477	0.000604785	2.20702	0.0273135
rs6757631	2	165933137	0.000545167	0.000443072	1.23042	0.218539	-2.07e-05	0.000600729	-0.0343899	0.972566
rs1866637	2	165933682	0.000237405	0.000503135	0.471852	0.637033	-0.000695728	0.000681968	-1.02018	0.307645
rs116493897	2	165936568	-0.0011823	0.00126753	-0.93276	0.350944	-0.00384272	0.00171917	-2.23521	0.0254041
rs41265137	2	165947079	0.000929161	0.00175306	0.530022	0.596097	0.00236792	0.00237623	0.996504	0.319006
rs2165208	2	165949849	-0.00101232	0.000727603	-1.39131	0.164132	-0.0018187	0.000986649	-1.84331	0.065285
rs74914127	2	165956363	0.000779249	0.000591588	1.31722	0.187767	0.00146678	0.000802045	1.8288	0.0674308
rs3816195	2	165956508	0.000292154	0.000514367	0.567987	0.570044	-0.000711129	0.000697285	-1.01985	0.307799
rs77851728	2	165957721	0.000293344	0.00162929	0.180044	0.857118	-0.00286455	0.00221083	-1.29569	0.195083
rs1347992	2	165961865	0.000295528	0.000513807	0.575174	0.565174	-0.0006885	0.000696535	-0.988464	0.322926
rs10930149	2	165966429	0.000331642	0.00051813	0.640076	0.522124	-0.000822831	0.00070231	-1.17161	0.241357
rs3213904	2	165970612	6.83e-06	0.000459489	0.0148557	0.988147	-0.000190041	0.000622849	-0.305116	0.760278
rs79856802	2	165976437	0.00252596	0.00127764	1.97705	0.0480369	0.00330067	0.00173201	1.90568	0.0566923
rs1158135	2	165980313	-0.000343866	0.00047595	-0.722485	0.469997	0.000645932	0.000645456	1.00074	0.316955
rs140990288	2	165984284	0.000747223	0.0021217	0.352181	0.724703	-0.000758411	0.00287683	-0.263627	0.792067
rs1439806	2	165991766	0.000117459	0.000532251	0.220684	0.825339	-0.000178508	0.000721667	-0.247355	0.804633
rs115445501	2	166000262	0.000122194	0.00127622	0.0957464	0.923722	0.00344882	0.00173044	1.99303	0.0462589
rs58539679	2	166003573	0.000377549	0.000525975	0.717808	0.472876	-0.000520323	0.000713219	-0.729541	0.465672
rs7565775	2	166006729	0.000193128	0.000439672	0.439254	0.660478	-0.000458279	0.000595977	-0.768954	0.441921
rs4667477	2	166006736	-0.000299639	0.000469951	-0.637598	0.523736	0.000702655	0.0006371	1.1029	0.270073
rs62174944	2	166017888	0.00173317	0.000686634	2.52415	0.0115983	0.00196314	0.000930971	2.1087	0.0349711
rs11887343	2	166018990	0.00172106	0.0006872	2.50445	0.0122648	0.00196088	0.000931773	2.10447	0.0353386
rs78485125	2	166029538	0.0012473	0.00127098	0.981367	0.326413	-0.0011998	0.00172324	-0.696247	0.486275
rs72471101	2	166032775	0.00183973	0.000742422	2.47801	0.0132123	0.00230399	0.00100658	2.28892	0.0220846
rs2165179	2	166039718	-0.000513062	0.00114265	-0.44901	0.653425	-0.000387217	0.00154865	-0.250036	0.80256
rs1583762	2	166045502	0.00116496	0.000640172	1.81976	0.0687972	0.00139492	0.000867751	1.60751	0.107943
rs73969307	2	166047299	0.000860441	0.0014817	0.580713	0.561434	-0.00329977	0.00200854	-1.64287	0.10041
rs74756436	2	166050914	-0.000661418	0.00148033	-0.446805	0.655016	-0.000102218	0.00200687	-0.0509342	0.959378
rs11673791	2	166058851	-0.00217833	0.00125409	-1.73699	0.0823904	-0.00332291	0.00170037	-1.95423	0.0506748
rs75772455	2	166061033	0.00147499	0.000608594	2.4236	0.0153681	8.43e-06	0.000825308	0.0102119	0.991852
rs6719780	2	166066272	0.00187161	0.000738197	2.53538	0.0112329	0.0019845	0.00100137	1.98178	0.0475045
rs6727857	2	166068283	0.000385799	0.000479085	0.805283	0.420657	-0.000397437	0.000649522	-0.611892	0.54061
rs62176184	2	166070182	0.00169221	0.000733859	2.30591	0.0211165	0.00160208	0.000994982	1.61016	0.107364
rs34664472	2	166073463	-0.000889446	0.00118439	-0.750974	0.452669	0.000606082	0.00160548	0.377509	0.705796
rs74584512	2	166074183	0.00281665	0.00134486	2.09439	0.0362258	0.000294845	0.00182314	0.161724	0.871523
rs7576138	2	166079757	0.00188541	0.000736907	2.55855	0.0105115	0.0017297	0.000999094	1.73127	0.0834053
rs73969310	2	166086590	0.00136807	0.00128375	1.06569	0.286566	-0.00338973	0.00174023	-1.94787	0.051432
rs6432814	2	166087144	0.000352734	0.00045843	0.769439	0.441633	0.000148704	0.000621489	0.23927	0.810896
rs34753397	2	166089278	-0.00093996	0.000744298	-1.26288	0.206633	-0.0021107	0.00100892	-2.09204	0.0364357
rs17182645	2	166091105	-0.000108329	0.000567198	-0.190989	0.848534	0.000591415	0.000769021	0.769048	0.441865
rs72872409	2	166099688	-0.00048011	0.000481167	-0.997805	0.318375	0.000243521	0.000652415	0.373261	0.708954
rs72872415	2	166103055	-0.000464559	0.000479687	-0.968463	0.332814	0.000311419	0.000650398	0.478814	0.632071
rs35631870	2	166104978	-0.0021112	0.00125657	-1.68013	0.0929326	0.0014446	0.00170357	0.847985	0.396447
rs17242693	2	166113167	0.00174447	0.000832198	2.09621	0.036064	0.00160198	0.00112827	1.41985	0.155652
rs2892942	2	166115336	-0.00060311	0.000426602	-1.41375	0.157435	-0.000186023	0.000578303	-0.32167	0.747703
rs353119	2	166130379	-0.000403625	0.000481366	-0.8385	0.401751	2.32e-05	0.000652725	0.0356087	0.971594
rs12620054	2	166136863	-0.00111563	0.00075146	-1.48461	0.137648	-0.00236013	0.00101863	-2.31696	0.0205067
rs16850317	2	166144414	-0.000369058	0.00084758	-0.435426	0.663254	0.000125885	0.00114912	0.109549	0.912767
rs12619626	2	166148746	-0.00107579	0.000493435	-2.1802	0.0292437	-0.0019593	0.000668789	-2.92962	0.00339398
rs17183814	2	166152389	0.000572252	0.000804441	0.711366	0.476858	-0.000366147	0.0010904	-0.335793	0.737027
rs2121371	2	166170127	-3.59e-05	0.000598264	-0.0600219	0.952138	0.000296322	0.000810785	0.365475	0.714757
rs6704657	2	166175311	-0.000571795	0.000432766	-1.32126	0.186417	-0.00125242	0.000586766	-2.13445	0.032807
rs7589614	2	166189640	0.000288646	0.000474214	0.608683	0.542735	0.000713936	0.000642815	1.11064	0.266724
rs4667808	2	166205946	-0.000943481	0.000493631	-1.91131	0.0559659	-0.00167398	0.000669163	-2.5016	0.012364
rs34582602	2	166212109	7.63e-05	0.000462054	0.16507	0.868889	4.74e-05	0.000626332	0.0756959	0.939661
rs72874365	2	166220016	-0.00108458	0.00196085	-0.55312	0.580182	8.26e-05	0.00265893	0.0310491	0.97523
rs12468128	2	166222685	-0.000936785	0.000494903	-1.89287	0.0583765	-0.00163801	0.00067128	-2.44013	0.0146827
rs10930160	2	166224206	-0.000348475	0.000440925	-0.790326	0.429338	-0.000755862	0.000597442	-1.26516	0.205813
rs10803797	2	166232263	0.000158126	0.000474943	0.332937	0.739182	0.000571172	0.000643684	0.88735	0.374891
rs116093037	2	166234915	0.00074629	0.00112811	0.661539	0.508267	-0.0032679	0.00152921	-2.13698	0.0326002
rs111586718	2	166235332	0.000440537	0.000953563	0.46199	0.644089	0.000297892	0.00129468	0.230089	0.818023
rs115630801	2	166236597	0.00159691	0.00185101	0.862721	0.388292	-0.000533889	0.00251018	-0.21269	0.831569
rs17245688	2	166239645	8.41e-05	0.000462627	0.181687	0.855828	4.21e-05	0.000627096	0.0671136	0.946491
rs79891251	2	166239891	0.000152283	0.00101519	0.150004	0.880762	-0.000383001	0.00137621	-0.2783	0.780782
rs10930162	2	166241828	0.00026401	0.000474222	0.556722	0.577718	0.000601078	0.000642794	0.935102	0.349737
rs1007722	2	166248047	-0.000292947	0.000433384	-0.675953	0.499071	-0.000529623	0.000587485	-0.901508	0.367319
rs4667812	2	166254401	-0.00096967	0.000493329	-1.96557	0.0493497	-0.00167663	0.000668871	-2.50666	0.0121884
rs2163710	2	166273145	-0.000102059	0.00048126	-0.212066	0.832056	0.000229419	0.000652478	0.351611	0.72513
rs17246522	2	166281300	0.00122207	0.000503196	2.42861	0.0151573	0.000839428	0.00068214	1.23058	0.218481
rs624853	2	166287801	-0.000806697	0.000426308	-1.89229	0.0584536	-0.000776967	0.000577854	-1.34457	0.178764
rs6758162	2	166290394	-0.000109884	0.000475231	-0.231222	0.817142	0.000280867	0.000644299	0.435926	0.662891
rs7566308	2	166298921	0.00119017	0.000508921	2.33861	0.0193564	0.000740595	0.000690284	1.07288	0.283324
rs74327339	2	166310641	7.4e-05	0.00119308	0.061995	0.950567	0.00282248	0.00161718	1.74531	0.0809319
rs2048740	2	166312556	-0.000370495	0.000801288	-0.462375	0.643813	-0.000966744	0.00108646	-0.889811	0.373568
rs77734298	2	166316399	0.00211992	0.00173519	1.22172	0.221815	0.00268162	0.00235247	1.13992	0.254322
rs7601930	2	166319323	-0.00022636	0.000454099	-0.498481	0.618145	-0.00107502	0.000615673	-1.74609	0.0807961
rs10497261	2	166326888	-0.000253849	0.000455138	-0.55774	0.577022	-0.00106618	0.000616966	-1.72809	0.0839723
rs13413326	2	166332752	-0.00304446	0.00088425	-3.44298	0.000575419	-0.00175419	0.00119892	-1.46315	0.143427
rs34995584	2	166333221	0.000936411	0.000755243	1.23988	0.215021	-0.000655859	0.00102369	-0.640684	0.521729
rs181244154	2	166337134	0.000375902	0.00143838	0.261337	0.793833	-3.04e-05	0.00195029	-0.0155884	0.987563
rs79891548	2	166337818	0.000919804	0.000835029	1.10152	0.27067	-0.0002859	0.00113176	-0.252616	0.800565
rs6717926	2	166348678	-0.000743687	0.000501243	-1.48368	0.137894	-0.000949534	0.0006794	-1.39761	0.162232
rs116508855	2	166349482	1.29e-05	0.00143378	0.00899047	0.992827	0.00305287	0.00194409	1.57033	0.116339
rs10930169	2	166355411	-0.000684485	0.000500563	-1.36743	0.171491	-0.000988923	0.000678871	-1.45672	0.145196
rs1514752	2	166361695	-0.000830448	0.000510852	-1.62562	0.104032	-0.00111823	0.000692554	-1.61465	0.106387
rs16850814	2	166365545	-0.000729335	0.000501957	-1.45298	0.146229	-0.00100408	0.00068046	-1.47559	0.140056
rs66502027	2	166367780	0.00137023	0.000525286	2.60853	0.00909366	0.00196958	0.000712201	2.76549	0.0056841
rs17249048	2	166368762	0.00130649	0.00137805	0.948075	0.343092	-0.00124413	0.00186756	-0.666176	0.505299
rs75066907	2	166375703	0.00284595	0.00130112	2.18731	0.0287204	0.00357486	0.00176357	2.02706	0.0426573
rs80229811	2	166383371	-0.000104676	0.00120291	-0.0870193	0.930656	0.00195703	0.00163098	1.19991	0.230174
rs10204935	2	166390873	-0.00168665	0.000636324	-2.65062	0.00803488	-8.68e-05	0.000862734	-0.100628	0.919846
rs962188	2	166392462	0.000560975	0.00072637	0.772299	0.439938	0.000698087	0.000984824	0.708845	0.478421
rs72877728	2	166395596	0.00160162	0.0018015	0.889049	0.373977	0.00536519	0.00244318	2.19598	0.0280939
rs930792	2	166395881	0.000106678	0.000452343	0.235835	0.813561	-0.000967781	0.000613162	-1.57834	0.114488
rs35406004	2	166401282	-0.00068855	0.000552532	-1.24617	0.212702	0.000559866	0.000748961	0.747523	0.454748
rs66596372	2	166401538	0.000636746	0.000753234	0.84535	0.397916	0.00187079	0.00102104	1.83224	0.066917
rs79372594	2	166401589	-0.000819168	0.00114787	-0.713644	0.475448	0.000304303	0.001556	0.195568	0.844949
rs7588295	2	166407511	0.000405427	0.00135467	0.29928	0.764727	0.00264356	0.00183693	1.43912	0.150117
rs35717196	2	166410190	-0.00172761	0.00073479	-2.35116	0.0187157	-0.000757127	0.000996056	-0.760125	0.44718
rs16850912	2	166421414	-0.0004044	0.000523605	-0.772337	0.439915	-0.00112673	0.000710016	-1.58691	0.112534
rs62174753	2	166425157	-0.00187448	0.00155914	-1.20225	0.229268	8.21e-05	0.0021142	0.0388399	0.969018
rs72877780	2	166434907	0.00149564	0.00108522	1.37819	0.168145	0.00168892	0.00147136	1.14787	0.251024
rs10803799	2	166440547	-0.000193808	0.000450413	-0.430289	0.666986	-0.00099361	0.000610595	-1.62728	0.103678
rs115372452	2	166443772	-0.000244797	0.00177547	-0.137877	0.890338	-0.00074022	0.00240685	-0.307547	0.758427
rs75570423	2	166453510	-0.00335683	0.00174492	-1.92378	0.0543832	0.000261926	0.00236572	0.110717	0.911841
rs62176876	2	166473516	0.000907956	0.000557276	1.62928	0.103256	0.000972331	0.00075546	1.28707	0.19807
rs10930174	2	166474287	0.000536205	0.000433112	1.23803	0.215707	0.000768024	0.000587383	1.30753	0.191032
rs12614636	2	166482845	0.000190953	0.00058566	0.326048	0.744388	-0.0011523	0.000793872	-1.45149	0.146645
rs79839177	2	166484801	0.00117512	0.00120957	0.97152	0.33129	-0.000202782	0.00163962	-0.123677	0.901571
rs73029902	2	166491126	0.000485357	0.00122612	0.395846	0.692219	0.00129582	0.00166246	0.779459	0.43571
rs79991710	2	166500820	-0.000928859	0.000833381	-1.11457	0.265037	4.7e-05	0.00112935	0.0416426	0.966784
rs6720974	2	166503040	-0.00244142	0.000818652	-2.98224	0.00286171	-0.00192029	0.00110995	-1.73007	0.0836189
rs17199232	2	166505948	0.000253422	0.000772333	0.328126	0.742817	0.000498088	0.00104716	0.475657	0.634319
rs6432839	2	166512004	-0.000334439	0.00045461	-0.735661	0.461937	-0.000783441	0.000616292	-1.27122	0.203653
rs75294216	2	166512155	-0.000758542	0.00133076	-0.570007	0.568673	0.00124624	0.00180367	0.690951	0.489597
rs6724507	2	166516651	0.000797228	0.000429687	1.85537	0.0635442	0.00160644	0.000582549	2.7576	0.005823
rs1820325	2	166534206	4.26e-05	0.000678464	0.0628006	0.949925	-0.000801453	0.000919392	-0.87172	0.383362
rs61738743	2	166535883	0.00125228	0.0012608	0.993246	0.320591	0.00089711	0.00170938	0.524816	0.599712
rs2194754	2	166539042	-0.000141167	0.00042604	-0.331348	0.740382	-0.000177828	0.000577794	-0.307771	0.758257
rs699482	2	166552272	0.000294262	0.00046287	0.635733	0.524951	0.000730451	0.000627502	1.16406	0.2444
rs34851417	2	166553284	-0.00038019	0.00128514	-0.295834	0.767357	0.000834666	0.00174271	0.478946	0.631977
rs56038327	2	166559219	0.00063428	0.000547936	1.15758	0.247036	0.000645178	0.000742802	0.868573	0.385082
rs17200482	2	166561497	-0.000736082	0.000714489	-1.03022	0.302907	5.32e-05	0.000968633	0.0549243	0.956199
rs10170839	2	166572906	0.000207259	0.00042615	0.486353	0.626717	-9.22e-05	0.000577667	-0.159692	0.873124
rs59775523	2	166576342	-7.63e-05	0.000630703	-0.12093	0.903747	-0.00107658	0.000854938	-1.25925	0.207942
rs2113838	2	166582053	0.000405602	0.00140259	0.289181	0.772443	0.000644283	0.00190144	0.33884	0.73473
rs6710518	2	166583244	0.000270326	0.000426	0.634567	0.525711	4.36e-05	0.000577465	0.0755033	0.939814
rs146521644	2	166606326	0.00100275	0.00199821	0.501822	0.615793	-0.00208685	0.00270979	-0.770114	0.441233
rs13427694	2	166637631	-0.000945293	0.00113163	-0.835336	0.403529	0.000755674	0.00153376	0.492694	0.622229
rs744158	2	166640575	-0.000438307	0.000425904	-1.02912	0.303423	-0.000607199	0.0005774	-1.05161	0.29298
rs1364688	2	166646909	-0.00061504	0.000672871	-0.914054	0.360689	-0.00109587	0.000912419	-1.20106	0.229728
rs72883348	2	166648027	0.000545852	0.0013465	0.405386	0.685194	0.000715488	0.00182523	0.391998	0.69506
rs4340537	2	166648671	-0.000154551	0.000439223	-0.351873	0.724934	-0.000125509	0.000595436	-0.210784	0.833056
rs1364686	2	166654241	-0.000545351	0.00128409	-0.424699	0.671056	0.0012362	0.00174054	0.710239	0.477556
rs16851057	2	166659242	-3.98e-05	0.00063547	-0.0625901	0.950093	-0.000449815	0.000861335	-0.52223	0.601511
rs10497268	2	166664256	-0.000489979	0.000693639	-0.706389	0.479947	-0.000310367	0.000940451	-0.330019	0.741386
rs12473573	2	166688892	8.79e-05	0.000495929	0.177252	0.859311	0.000752958	0.000672303	1.11997	0.262728
rs115720684	2	166689129	-0.00239196	0.00158472	-1.50939	0.131201	-0.00350471	0.00214944	-1.63052	0.102993
rs58562881	2	166694518	-1.49e-05	0.000440853	-0.0337271	0.973095	-0.000225156	0.000597552	-0.376797	0.706325
rs115127021	2	166703927	0.00127218	0.00137859	0.92281	0.356107	-0.00138711	0.00186841	-0.742403	0.457844
rs62176291	2	166704034	0.000122984	0.000853501	0.144094	0.885426	0.000459622	0.00115704	0.397239	0.691192
rs116813114	2	166724295	0.000980471	0.00182567	0.537048	0.591235	-0.00152142	0.00247602	-0.614461	0.538911
rs74892889	2	166734340	-0.00176578	0.00103944	-1.69878	0.0893611	0.000684993	0.00140912	0.486116	0.626886
rs72885072	2	166734438	0.00228578	0.00199915	1.14337	0.252885	0.00102359	0.00271115	0.377549	0.705766
rs113618927	2	166735694	-0.00201331	0.00148722	-1.35374	0.175821	0.00177394	0.00201597	0.879945	0.37889
Affx-36400453	2	166740469	-0.00104656	0.0010726	-0.975714	0.329207	-0.00166556	0.00145414	-1.14539	0.252047
rs146496725	2	166747445	-0.00165531	0.00208619	-0.793459	0.427511	0.00159995	0.00282738	0.565879	0.571476
rs10176588	2	166770120	0.000556262	0.000435816	1.27637	0.201826	3.45e-06	0.00059071	0.00584471	0.995337
rs6750044	2	166773971	0.000568562	0.000435608	1.30521	0.191821	-5.51e-05	0.000590517	-0.0933039	0.925662
rs73969728	2	166782603	-0.00120105	0.00137744	-0.871944	0.38324	-0.00103311	0.00186868	-0.552855	0.580363
rs35476054	2	166785028	0.000171031	0.000517487	0.330504	0.74102	0.000818915	0.000701571	1.16726	0.243107
rs7581810	2	166788965	-0.000246076	0.000427628	-0.575443	0.564992	-0.00022155	0.000579663	-0.382204	0.70231
rs76468191	2	166792402	0.000696234	0.000905395	0.768983	0.441904	0.000984729	0.00122778	0.802043	0.422529
rs1432273	2	166797646	0.000571563	0.00043537	1.31282	0.189244	-3.16e-05	0.000590295	-0.053464	0.957362
rs62177855	2	166807530	0.000442536	0.000783393	0.564896	0.572145	0.00115504	0.00106187	1.08774	0.27671
rs2045692	2	166807600	-0.000471236	0.000649271	-0.725792	0.467967	0.000326037	0.000880444	0.37031	0.711152
rs79711960	2	166812164	-0.000174089	0.00144567	-0.120421	0.90415	-0.000637737	0.00195969	-0.325428	0.744857
rs6738393	2	166825691	-0.00107278	0.00063741	-1.68303	0.0923695	-0.000142938	0.000864494	-0.165343	0.868674
rs74985583	2	166838281	-0.00204766	0.00213175	-0.960555	0.336777	-0.00144176	0.00289003	-0.498875	0.617868
rs16851332	2	166845303	-0.000493463	0.000594694	-0.829776	0.406666	-0.00216557	0.000806054	-2.68663	0.007218
rs2298771	2	166892788	0.00028472	0.000463714	0.614	0.539216	0.00102111	0.000628816	1.62386	0.104408
rs6432860	2	166897864	0.00034056	0.00046381	0.734267	0.462787	0.00105424	0.000628803	1.67658	0.0936247
rs115015575	2	166900837	-4.1e-05	0.00109018	-0.0376263	0.969986	-2.2e-05	0.00147845	-0.0149118	0.988103
rs7580482	2	166903445	0.000391159	0.000463325	0.844244	0.398534	0.0010438	0.000628211	1.66155	0.0966042
rs3812718	2	166909544	9.2e-05	0.000427913	0.214907	0.82984	-9.23e-05	0.000579988	-0.159176	0.87353
rs13396882	2	166921776	-0.000361179	0.000532873	-0.677794	0.497903	0.000249284	0.000722274	0.345138	0.729991
rs12151636	2	166922213	-0.00100976	0.00123512	-0.817538	0.413622	-0.00458126	0.00167445	-2.73599	0.00621974
rs12998913	2	166922755	-0.000373454	0.000594333	-0.628358	0.52977	-0.00189408	0.000805996	-2.34999	0.0187747
rs76066774	2	166930969	0.00127981	0.00204263	0.62655	0.530955	0.000506995	0.00276907	0.183092	0.854726
rs115525490	2	166936106	-0.00134881	0.000971036	-1.38905	0.164819	0.000704722	0.00131649	0.535304	0.59244
rs11904006	2	166942140	0.000648014	0.000509193	1.27263	0.20315	0.00092949	0.000690307	1.34649	0.178146
rs11890028	2	166943277	0.000102794	0.00047809	0.215009	0.82976	0.0012384	0.000648255	1.91036	0.0560881
rs189045230	2	166966977	-0.000221647	0.00128284	-0.172779	0.862825	-0.00210175	0.00173974	-1.20808	0.227016
rs115517012	2	166969407	-0.000323709	0.00157357	-0.205716	0.837013	-5.73e-05	0.00213487	-0.0268292	0.978596
rs10185842	2	166969795	7.75e-05	0.000481141	0.161015	0.872082	0.000552508	0.000652088	0.847291	0.396833
rs473402	2	166975196	-0.00180043	0.00138557	-1.29942	0.193801	0.000849752	0.00187769	0.452552	0.650871
rs75594210	2	166981262	0.00137066	0.00100546	1.36321	0.172817	0.00147856	0.00136285	1.0849	0.277966
rs72875685	2	166981628	0.00115269	0.000812615	1.4185	0.156046	0.000883898	0.00110187	0.802182	0.422448
rs79798846	2	166983003	0.00154635	0.00166607	0.928139	0.353336	-0.00574141	0.00225884	-2.54175	0.0110304
rs56362253	2	166983744	-0.000624855	0.00137537	-0.454317	0.649601	-0.000784796	0.00186407	-0.421011	0.673748
rs78690924	2	166987161	0.00187387	0.00105388	1.77806	0.0753946	0.0043782	0.001429	3.06382	0.00218552
rs519624	2	166988157	-0.000367872	0.00066546	-0.552808	0.580395	-0.000219413	0.000902035	-0.243242	0.807818
rs71426798	2	166991983	0.00201746	0.00166111	1.21453	0.224546	0.00294386	0.00225133	1.30761	0.191006
rs2212660	2	166992251	-0.00052868	0.00114588	-0.461374	0.64453	-0.000373733	0.00155312	-0.240634	0.809839
rs6432871	2	166997841	0.000209714	0.000484153	0.433156	0.664902	-0.00151158	0.000656233	-2.30342	0.0212561
rs11687576	2	167017875	1.72e-06	0.000625881	0.00274018	0.997814	-0.000909021	0.000848821	-1.07092	0.284205
rs6737887	2	167030018	0.000388525	0.00042768	0.908449	0.363642	0.00163986	0.000579675	2.82893	0.00467064
rs75947593	2	167032371	-0.00118929	0.0012752	-0.932628	0.351013	0.00126738	0.00172884	0.733079	0.463511
rs11885235	2	167035050	-0.000185747	0.000729106	-0.254759	0.798909	0.000297416	0.000988355	0.30092	0.763475
rs12470470	2	167040212	-0.000337633	0.000759418	-0.444595	0.656613	0.00101395	0.00102956	0.984837	0.324705
rs9917323	2	167046309	-0.000223693	0.00063422	-0.352706	0.724309	-0.000387751	0.000859573	-0.451098	0.65192
rs79718583	2	167064496	0.00149269	0.000870805	1.71415	0.0865015	0.00337244	0.00118043	2.85696	0.00427752
rs114912103	2	167076801	-0.00123587	0.000994692	-1.24247	0.214066	-0.00204077	0.0013485	-1.51336	0.130188
rs10200136	2	167092252	0.000318684	0.00101231	0.314809	0.752907	0.00196403	0.00137215	1.43135	0.152331
rs141268327	2	167094638	-0.000762352	0.00214274	-0.355785	0.722002	-0.000707994	0.00290509	-0.243708	0.807457
rs6746030	2	167099158	-0.000341573	0.000624661	-0.546814	0.584507	-0.000609217	0.000846813	-0.719423	0.471881
rs116017241	2	167101563	0.00047234	0.000987378	0.478378	0.632381	-0.00176059	0.00133974	-1.31413	0.188802
Affx-18412184	2	167104711	-0.000325657	0.000589687	-0.552254	0.580775	-0.00184732	0.00079934	-2.31105	0.0208305
Affx-18412214	2	167108385	-0.00208838	0.00164228	-1.27164	0.203503	0.00385392	0.00222617	1.73119	0.0834188
rs4561679	2	167118042	1.11e-06	0.000662897	0.00168011	0.998659	-0.00129138	0.000898745	-1.43688	0.150754
rs78538425	2	167118326	-0.000305742	0.000746904	-0.409346	0.682286	-0.00140932	0.00101262	-1.39176	0.163996
rs4426541	2	167120956	-0.000330006	0.000509288	-0.647975	0.517001	-0.00121821	0.000690362	-1.76459	0.0776331
rs11688584	2	167127707	-0.000660562	0.000426445	-1.549	0.121383	-0.00111421	0.000578461	-1.92616	0.0540858
rs35476363	2	167129466	-0.00118688	0.000824356	-1.43977	0.149934	-0.000357143	0.00111748	-0.319598	0.749273
rs7597740	2	167135444	0.000349583	0.000436391	0.801077	0.423088	0.000774125	0.000591659	1.3084	0.190739
rs41268673	2	167141109	-8.07e-05	0.00131307	-0.0614499	0.951001	0.000625265	0.00177982	0.351308	0.725358
rs61357875	2	167142088	-0.000700253	0.00064587	-1.0842	0.278276	-0.00176628	0.000875562	-2.01731	0.0436644
rs79991361	2	167144871	-0.000116748	0.000953241	-0.122474	0.902523	0.00172871	0.00129218	1.33783	0.180954
rs4128577	2	167149203	0.000324096	0.000448039	0.723366	0.469456	-0.000320197	0.000607301	-0.527246	0.598023
rs7588632	2	167149693	0.000436629	0.000436054	1.00132	0.316673	-3.98e-06	0.00059121	-0.00672724	0.994632
rs56027817	2	167158706	0.000660195	0.000467507	1.41216	0.157904	-0.000248741	0.00063419	-0.392219	0.694897
rs4605385	2	167161598	0.000172275	0.000544048	0.316655	0.751506	0.000343765	0.000737709	0.46599	0.641223
rs6712015	2	167164582	0.000136992	0.000445919	0.307212	0.758682	0.000785609	0.000604369	1.29988	0.193642
rs6432901	2	167168093	0.000189001	0.000445312	0.424424	0.671257	0.000661386	0.000603623	1.09569	0.273214
rs72884703	2	167176350	-0.000162892	0.000460471	-0.353751	0.723525	-5.84e-05	0.000624248	-0.0935745	0.925447
rs4438497	2	167177359	-0.000922961	0.00198858	-0.464131	0.642554	0.00143101	0.00269598	0.530794	0.595562
rs7608288	2	167192221	-0.00105688	0.00136122	-0.77642	0.437502	0.000791547	0.00184569	0.428862	0.668024
rs115099720	2	167192795	-0.00077724	0.00164381	-0.472829	0.636336	-0.00243537	0.00222857	-1.0928	0.274484
rs77487847	2	167193076	0.00289733	0.00202578	1.43023	0.152653	0.0017916	0.00274736	0.652118	0.514326
rs72884732	2	167193112	6.68e-05	0.000817927	0.0817002	0.934885	0.00237415	0.00110892	2.14096	0.032278
rs12622743	2	167194391	-0.000228543	0.000604742	-0.377918	0.705492	-0.00101756	0.000819567	-1.24158	0.214392
rs16851966	2	167202410	-0.00152547	0.00203577	-0.749335	0.453656	0.00167301	0.00275931	0.606316	0.544305
rs11674528	2	167204834	-4.36e-05	0.00061265	-0.0712327	0.943213	0.000306048	0.000830518	0.368503	0.712499
rs952462	2	167210004	-0.000109911	0.000435088	-0.252618	0.800564	0.000352117	0.00058972	0.597092	0.550446
rs72884780	2	167210941	0.000108889	0.00146509	0.0743225	0.940754	-0.00181715	0.00198765	-0.91422	0.360602
rs17817307	2	167211166	0.000100201	0.000430217	0.232909	0.815832	-0.000377484	0.000583236	-0.647224	0.517488
rs112347596	2	167218502	-0.00151414	0.00137159	-1.10393	0.269625	0.00367214	0.00185963	1.97466	0.0483073
rs1011778	2	167222745	-0.00020193	0.000461043	-0.437985	0.661398	0.000333168	0.000624929	0.53313	0.593944
rs6714902	2	167224823	-8.1e-05	0.000550481	-0.147128	0.883031	0.000136883	0.000746053	0.183476	0.854425
rs116188445	2	167228721	-0.00350752	0.00150457	-2.33124	0.0197416	-0.00059855	0.0020394	-0.293493	0.769145
rs78252486	2	167239857	-0.000341573	0.000741323	-0.460762	0.64497	-0.000421192	0.00100491	-0.419134	0.675118
rs6710506	2	167243352	0.000241762	0.000726397	0.332824	0.739267	0.000546793	0.000984751	0.55526	0.578717
rs34636388	2	167245691	-0.000501052	0.000916458	-0.546727	0.584567	0.000439523	0.0012422	0.353826	0.72347
rs10202916	2	167247922	0.000374238	0.000438374	0.853696	0.393274	0.000351402	0.000594298	0.591288	0.554328
rs16852112	2	167262088	-0.000591107	0.000730624	-0.809044	0.418491	-0.000723012	0.000990751	-0.729761	0.465537
rs35344714	2	167262169	-0.000477717	0.000731685	-0.6529	0.513821	-0.000622652	0.000992244	-0.627519	0.53032
rs80098689	2	167262238	0.00040282	0.00146763	0.274469	0.783724	0.00145091	0.00199022	0.729017	0.465992
rs3791251	2	167262353	-0.00052756	0.000730825	-0.72187	0.470375	-0.000722059	0.000990906	-0.728686	0.466194
rs62622799	2	167266447	-0.000814461	0.00157669	-0.516564	0.605461	-0.0029001	0.00213745	-1.3568	0.174846
rs17767964	2	167267091	-0.000326054	0.00120006	-0.271697	0.785855	-0.00218707	0.00162625	-1.34486	0.178672
rs114138448	2	167279182	-0.00190284	0.00170075	-1.11882	0.263217	0.00100133	0.00230582	0.434264	0.664097
rs13415889	2	167281499	6.98e-05	0.00146775	0.0475451	0.962079	0.000566611	0.00198956	0.284792	0.775804
rs7597971	2	167288172	0.000215842	0.000460952	0.468253	0.639604	-4.97e-05	0.000624834	-0.0794626	0.936665
rs34054879	2	167290065	-0.000383767	0.00141413	-0.27138	0.786099	0.000888989	0.00191862	0.463347	0.643116
rs4476364	2	167293032	0.00140473	0.000743253	1.88997	0.0587627	-0.000869984	0.00100742	-0.863578	0.387821
rs114558473	2	167295913	-0.000949029	0.00160797	-0.590204	0.555055	0.000717458	0.00217847	0.329341	0.741898
rs78529129	2	167296299	-0.000819757	0.000622708	-1.31644	0.188028	-0.000374792	0.000844172	-0.443976	0.65706
rs35213258	2	167301338	-0.00127954	0.00102657	-1.24643	0.212608	-0.0008901	0.00139182	-0.639522	0.522484
rs72886688	2	167317013	-0.000592677	0.00048367	-1.22538	0.220435	0.000379897	0.000655676	0.579398	0.562321
rs13029092	2	167319583	0.000123478	0.000594144	0.207825	0.835365	-7.18e-05	0.000805616	-0.0891265	0.928981
rs13417885	2	167321931	-0.000664942	0.000871578	-0.762918	0.445513	6.99e-05	0.00118179	0.0591199	0.952857
rs7565062	2	167334085	0.000175875	0.000463488	0.37946	0.704346	2.2e-05	0.000628129	0.0349472	0.972122
rs2893022	2	167337367	-0.000125484	0.00044105	-0.284512	0.776018	-4.76e-05	0.000597863	-0.0796943	0.93648
rs72888509	2	167341970	0.00124718	0.00153061	0.814827	0.415172	0.000314652	0.00207452	0.151675	0.879444
rs1172383	2	167343340	0.000167671	0.000460905	0.363786	0.716018	2.17e-05	0.000624751	0.0346715	0.972342
rs115430641	2	167343452	0.000301	0.00146144	0.205961	0.836821	0.00101565	0.00198137	0.512599	0.608232
rs7588659	2	167352464	-0.000451037	0.000445954	-1.0114	0.311826	0.000703969	0.000604544	1.16446	0.244237
rs72888523	2	167353828	-0.000761286	0.000870524	-0.874514	0.381839	0.00266752	0.00117994	2.26073	0.0237767
rs11686209	2	167357333	0.00121329	0.000651538	1.86219	0.0625776	-0.00107696	0.000883371	-1.21914	0.222791
rs13391876	2	167358750	-0.00177008	0.00177078	-0.999606	0.317502	0.00146232	0.0023992	0.609505	0.54219
rs13010030	2	167368553	0.000227974	0.000748708	0.30449	0.760755	0.00127673	0.00101513	1.25769	0.208503
rs13383774	2	167369001	-0.000331396	0.00156697	-0.211489	0.832506	0.00089071	0.00212456	0.419244	0.675038
rs77721774	2	167370019	-0.000430238	0.000948725	-0.453491	0.650196	0.00174355	0.00128607	1.35572	0.175189
rs36024204	2	167376031	0.00247124	0.00161658	1.52868	0.126344	0.000663752	0.00219255	0.302731	0.762095
rs10497289	2	167376830	-0.000410795	0.000429373	-0.956733	0.338703	0.00014316	0.000581996	0.24598	0.805698
rs13015447	2	167377978	0.000415816	0.000441078	0.942726	0.345822	-0.000332889	0.000597881	-0.556782	0.577677
rs113003095	2	167378835	-0.000627983	0.00172246	-0.364584	0.715422	0.000904279	0.00233705	0.386932	0.698807
rs10203094	2	167386929	-0.00204289	0.00133229	-1.53336	0.125187	0.00153734	0.00180624	0.851127	0.3947
rs114208120	2	167396134	-0.000503509	0.00116405	-0.432548	0.665343	-0.00275392	0.00157838	-1.74478	0.0810248
rs1374588	2	167405724	-0.000119347	0.00104817	-0.113861	0.909348	0.000216153	0.00142131	0.15208	0.879124
rs72872945	2	167411128	-0.00157394	0.00119823	-1.31355	0.188999	-0.00221959	0.00162421	-1.36657	0.171763
rs58885051	2	167411578	-0.00156206	0.00129455	-1.20664	0.22757	0.00280753	0.00175529	1.59946	0.109718
rs6751611	2	167411830	-0.000402913	0.000694186	-0.58041	0.561638	-0.000677955	0.000941087	-0.720395	0.471282
rs62177013	2	167416707	0.000702598	0.000780562	0.900119	0.368058	-0.000453193	0.00105835	-0.428208	0.6685
rs115672153	2	167417575	-0.000821901	0.00113311	-0.725349	0.468238	-0.000373415	0.00153563	-0.243167	0.807876
rs79349959	2	167430105	0.00109298	0.00120799	0.904789	0.365578	-0.000568545	0.00163705	-0.347299	0.728367
rs72872970	2	167430664	0.000412722	0.00120987	0.341129	0.733007	0.00156167	0.00163997	0.952252	0.34097
rs10208695	2	167430697	0.000124039	0.000466536	0.265872	0.790338	-0.000529862	0.000632625	-0.83756	0.402278
rs77193133	2	167445651	1.87e-05	0.00122407	0.0152789	0.98781	-0.0013513	0.00165907	-0.814496	0.415361
rs12692810	2	167446673	0.000560269	0.000433093	1.29365	0.195788	-0.000442306	0.000587098	-0.753376	0.451224
rs112872029	2	167460867	0.00174716	0.00117533	1.48653	0.137141	0.000758286	0.00159325	0.475936	0.63412
rs115233908	2	167463931	0.00256858	0.00209796	1.22432	0.220831	-0.00271913	0.00284379	-0.956163	0.338991
rs114376703	2	167464526	0.00227207	0.00122702	1.8517	0.0640704	-0.000215872	0.00166338	-0.129779	0.896741
rs74750393	2	167470714	-0.000825709	0.00172881	-0.477617	0.632923	0.000748084	0.00234396	0.319154	0.74961
rs13402080	2	167484876	2.09e-06	0.000666313	0.00314015	0.997495	0.00102122	0.0009034	1.13042	0.258302
rs13023658	2	167488315	-0.000365805	0.000431297	-0.848151	0.396355	1.95e-05	0.000584798	0.0333314	0.97341
rs78568103	2	167488590	0.00122693	0.00115431	1.06291	0.287824	0.000976196	0.00156468	0.623893	0.532698
rs2390381	2	167490384	-8.44e-05	0.000721763	-0.116923	0.906921	-5.11e-05	0.000977961	-0.0522099	0.958361
rs1838966	2	167496478	-0.000123496	0.000498552	-0.24771	0.804359	-0.000295537	0.000675946	-0.437219	0.661953
rs10497292	2	167506219	-0.000212615	0.000658122	-0.323064	0.746647	0.000498546	0.000892807	0.558402	0.57657
rs75859160	2	167508482	0.00166455	0.00135712	1.22653	0.219999	0.0021273	0.00184216	1.15478	0.24818
rs75083198	2	167509845	-0.00139251	0.00113987	-1.22164	0.221846	0.00230821	0.00154519	1.4938	0.135228
rs77412178	2	167518533	0.000697476	0.00168984	0.412746	0.679793	0.00128984	0.00229002	0.563241	0.573271
rs16852489	2	167528918	-0.000488222	0.00161711	-0.301909	0.762721	-0.00218082	0.00219048	-0.995593	0.319449
rs16852498	2	167529190	0.000355973	0.000665416	0.534962	0.592676	0.000933231	0.000902167	1.03443	0.300935
rs1509650	2	167539301	-0.00024608	0.000634072	-0.388095	0.697946	-0.000942018	0.000859581	-1.0959	0.273122
rs1509649	2	167539508	-0.000284765	0.000631092	-0.451226	0.651827	-0.00104881	0.000855668	-1.22572	0.220306
rs1912158	2	167572968	6.59e-06	0.000494341	0.0133376	0.989358	-0.000192611	0.0006701	-0.287437	0.773778
rs7565384	2	167575025	-0.00029122	0.000631692	-0.461016	0.644787	-0.00100316	0.000856356	-1.17143	0.241428
rs11887539	2	167577374	0.000305361	0.00115395	0.264622	0.791301	0.000257445	0.00156433	0.164572	0.869281
rs9789672	2	167578278	-0.000169984	0.000633432	-0.268354	0.788427	-0.000875801	0.000858797	-1.0198	0.307824
rs74747509	2	167581121	0.000108402	0.00127073	0.0853068	0.932018	-0.000322585	0.00172308	-0.187215	0.851492
rs116300002	2	167585459	0.00105286	0.00163848	0.642583	0.520496	0.00397036	0.0022212	1.78748	0.0738602
rs2664010	2	167587967	0.000800976	0.0017845	0.448851	0.653539	0.00205146	0.00241866	0.848178	0.396339
rs74590133	2	167589808	-0.00164544	0.00130162	-1.26415	0.206176	-0.00207778	0.00176458	-1.17749	0.239
rs7585159	2	167590721	0.000327017	0.000936536	0.349177	0.726957	0.00110815	0.00126964	0.872803	0.382771
rs7568982	2	167605984	-6.46e-05	0.000480707	-0.134488	0.893017	-0.000874477	0.000651559	-1.34213	0.179555
rs62195984	2	167611781	-0.000989049	0.000932208	-1.06097	0.288703	-0.00173972	0.00126351	-1.3769	0.168545
rs75088669	2	167618409	-0.000266425	0.000901178	-0.295641	0.767504	0.00120096	0.00122176	0.982976	0.32562
rs17774753	2	167635342	0.000214032	0.000771867	0.277292	0.781556	0.00110693	0.0010464	1.05784	0.290127
rs76169138	2	167645016	-0.000124144	0.00145918	-0.0850778	0.9322	-0.00239432	0.00197757	-1.21074	0.225997
rs115662830	2	167651131	0.00147636	0.00153477	0.961942	0.33608	0.000237546	0.00208011	0.114199	0.90908
rs78342904	2	167653801	-0.00100701	0.00110538	-0.911006	0.362293	0.00268812	0.00149866	1.79368	0.0728651
rs10190694	2	167657688	-0.000243873	0.000437188	-0.557822	0.576967	-0.00043475	0.000592522	-0.733727	0.463116
rs5836121	2	167659004	0.000524671	0.00124354	0.421917	0.673086	0.000900771	0.00168596	0.534276	0.593151
rs6755015	2	167666021	0.000890396	0.00111181	0.800849	0.42322	0.000447225	0.00150692	0.296781	0.766634
rs114204525	2	167670577	-0.000510264	0.00166208	-0.307004	0.75884	0.00089057	0.00225306	0.395272	0.692643
rs13016045	2	167671779	-0.000427053	0.000587399	-0.727023	0.467212	-0.000290158	0.000796603	-0.364244	0.715676
rs79319705	2	167675356	-0.000394315	0.000728838	-0.541019	0.588495	5.5e-05	0.000988034	0.0556566	0.955615
rs62196023	2	167686574	-0.00067034	0.00124602	-0.537985	0.590588	-0.000490048	0.00168916	-0.290113	0.77173
rs10497285	2	167694348	-0.000444602	0.000564862	-0.787099	0.431225	0.000116736	0.000766006	0.152396	0.878875
rs76632933	2	167696634	-0.000350122	0.000723488	-0.483936	0.628432	9.13e-06	0.0009809	0.00931137	0.992571
rs6705375	2	167720786	0.000198582	0.000482245	0.411785	0.680497	-7.3e-05	0.000653849	-0.111683	0.911074
rs17775523	2	167725445	-0.000140917	0.000652364	-0.21601	0.82898	0.000158837	0.000884221	0.179635	0.857439
rs115620894	2	167725706	-1.49e-05	0.0016357	-0.00913448	0.992712	0.00260075	0.00221706	1.17307	0.240771
rs116465999	2	167730727	0.00071217	0.00172111	0.413785	0.679032	2.4e-05	0.00233292	0.0102968	0.991784
rs12692850	2	167733963	0.000523427	0.000672624	0.778187	0.43646	4.28e-06	0.000912196	0.00468798	0.99626
rs116677169	2	167752265	-0.000475789	0.00106934	-0.444937	0.656366	0.00188153	0.00144981	1.29777	0.194367
rs7599152	2	167759948	0.000205855	0.000430292	0.478407	0.632361	-0.000193579	0.000583372	-0.331828	0.740019
Affx-52335363	2	167760450	-0.000136345	0.000477961	-0.285264	0.775442	-0.000477314	0.000647949	-0.736652	0.461334
rs1967279	2	167770086	0.00124812	0.00103976	1.20039	0.22999	0.00159903	0.00140965	1.13434	0.256652
rs72882757	2	167775134	-6.72e-05	0.000475473	-0.141258	0.887666	-0.000250249	0.00064497	-0.388	0.698016
rs4402779	2	167782184	0.000510085	0.000667213	0.764501	0.444569	1.01e-05	0.000904553	0.0111968	0.991066
rs71428957	2	167789317	-0.0022885	0.00203765	-1.1231	0.261395	-0.00198656	0.00276418	-0.718679	0.472339
rs77286129	2	167789451	-0.000231023	0.00128869	-0.179269	0.857727	-0.00049678	0.00174802	-0.284195	0.776261
rs6432954	2	167791135	0.000162538	0.000448762	0.362191	0.717209	-0.000408544	0.000608409	-0.671496	0.501905
rs74607327	2	167801176	0.000704112	0.000677054	1.03996	0.298358	-0.000466691	0.000917378	-0.508723	0.610947
rs116605210	2	167806871	-0.000489305	0.00150307	-0.325538	0.744774	0.00168624	0.0020365	0.828011	0.407665
rs1397704	2	167813314	-0.000145838	0.000648296	-0.224956	0.822014	0.000265231	0.000878931	0.301766	0.762831
rs76614693	2	167813566	0.000555499	0.00129018	0.43056	0.666789	-0.000739913	0.00174865	-0.423133	0.672198
rs17614860	2	167824055	0.000448685	0.00102049	0.439679	0.66017	-0.00386803	0.00138333	-2.79617	0.00517147
rs79905618	2	167829938	0.00179939	0.0016579	1.08534	0.277771	0.00226848	0.00224671	1.00969	0.312644
rs6432962	2	167841574	0.000366557	0.000438155	0.836591	0.402823	-0.000248652	0.00059396	-0.418635	0.675483
rs1397698	2	167851722	0.000289266	0.000457178	0.63272	0.526917	0.000524793	0.000619863	0.846627	0.397203
rs12476945	2	167852266	0.000175204	0.000473471	0.370042	0.711352	0.000501868	0.000641856	0.781901	0.434273
rs13033499	2	167869912	-0.00191722	0.00110359	-1.73726	0.0823429	-0.000866762	0.00149683	-0.579065	0.562546
rs78801169	2	167872932	-6.3e-05	0.00123745	-0.0508726	0.959427	-0.000759778	0.00167707	-0.453039	0.650521
rs16852864	2	167875589	0.0012485	0.00111114	1.12362	0.261174	0.000714575	0.00150662	0.474288	0.635295
rs76644320	2	167903317	0.00108498	0.00177113	0.612589	0.540149	-0.000596211	0.00240087	-0.248331	0.803878
rs116277684	2	167906591	-0.00134702	0.00132904	-1.01353	0.31081	0.000715719	0.00180129	0.397337	0.691119
rs1511203	2	167911963	0.000225167	0.000529767	0.42503	0.670815	-0.000522908	0.000718163	-0.72812	0.466541
rs116345204	2	167928824	-0.00234939	0.00137148	-1.71303	0.0867072	-0.00184338	0.00185986	-0.991138	0.321619
rs11888203	2	167932844	-0.000252804	0.000588174	-0.429811	0.667333	-0.00179684	0.000797266	-2.25376	0.0242122
rs72884646	2	167936707	0.000915202	0.000819907	1.11623	0.264326	-0.000242328	0.00111147	-0.218025	0.82741
rs77611225	2	167948981	-0.000359795	0.00117748	-0.305564	0.759937	-0.00124473	0.00159619	-0.779814	0.435501
Affx-18422915	2	167949663	0.00174298	0.00181016	0.962887	0.335605	-0.00029174	0.00245364	-0.118901	0.905354
rs12104632	2	167960497	1.01e-05	0.00121936	0.00824927	0.993418	-0.00435611	0.00165306	-2.63519	0.00840957
rs79602561	2	167969780	0.00133747	0.00136194	0.982029	0.326086	0.00274644	0.00184584	1.48791	0.136775
rs7574738	2	167979295	0.000934102	0.00179726	0.519735	0.603248	-0.000473379	0.00243617	-0.194313	0.845931
rs116201365	2	167979638	0.000473032	0.00147328	0.321075	0.748154	0.000710949	0.00199705	0.356	0.721841
rs116428466	2	167982461	0.000520475	0.00128707	0.404387	0.685929	0.00284772	0.00174524	1.63171	0.102742
rs76287195	2	167982519	-0.00136671	0.00170497	-0.801605	0.422782	-0.000785799	0.00231276	-0.339767	0.734032
rs56730065	2	167983329	-0.000490128	0.000609152	-0.804606	0.421048	-0.0018824	0.000825902	-2.2792	0.0226559
rs72884664	2	167984892	0.000734264	0.000817384	0.89831	0.369021	-0.000263635	0.00110802	-0.237934	0.811932
rs114147582	2	167992482	-0.000683026	0.00155552	-0.439099	0.66059	-0.00200816	0.00210849	-0.952418	0.340886
rs17551389	2	167997309	-0.000995665	0.000772665	-1.28861	0.197535	-0.000967183	0.00104732	-0.923479	0.355758
rs17616990	2	168005566	-0.00172517	0.00140658	-1.2265	0.220013	-0.0014991	0.0019073	-0.785983	0.431878
rs16853064	2	168007076	-0.000890686	0.000770574	-1.15587	0.247734	-0.000940537	0.00104443	-0.900529	0.367839
rs115911668	2	168019619	-0.000972896	0.000771646	-1.26081	0.20738	-0.000816855	0.00104577	-0.781103	0.434742
rs61164055	2	168039013	-5.64e-05	0.00125561	-0.0449142	0.964176	-0.00516042	0.00170191	-3.03214	0.00242849
rs16853169	2	168041152	-0.000858929	0.000770909	-1.11418	0.265204	-0.000823783	0.00104496	-0.788336	0.430501
rs114425975	2	168051650	-0.00161432	0.000924796	-1.7456	0.0808816	-0.00080401	0.0012539	-0.641207	0.521388
rs62197391	2	168052972	0.00123151	0.00117569	1.04747	0.294882	-0.00216849	0.00159352	-1.36082	0.173573
rs78303843	2	168067447	0.000150624	0.00102243	0.14732	0.88288	0.000541488	0.00138613	0.390648	0.696057
rs76641630	2	168076582	-0.000564581	0.000867082	-0.651128	0.514964	0.000364904	0.00117511	0.310528	0.75616
rs16853244	2	168077569	-0.000851963	0.000586499	-1.45262	0.146329	-0.00109159	0.00079541	-1.37237	0.169951
rs72884675	2	168091490	0.00134157	0.00128263	1.04595	0.295585	-0.00210843	0.00173906	-1.2124	0.225361
rs79677577	2	168091819	-2.31e-05	0.00103398	-0.0223502	0.982169	0.000223362	0.00140158	0.159364	0.873382
rs16853305	2	168099775	-0.00143203	0.000688889	-2.07875	0.0376412	-0.000424102	0.000933992	-0.454075	0.649775
rs16853306	2	168099796	-0.00147846	0.000688066	-2.14872	0.0316577	-0.000414302	0.000933072	-0.444019	0.657029
rs76672761	2	168101386	-0.00118797	0.0012877	-0.922549	0.356243	0.00128381	0.00174594	0.735311	0.462151
rs72884678	2	168102774	-0.000639503	0.000876144	-0.729906	0.465448	-0.000116147	0.00118769	-0.0977921	0.922097
rs16853309	2	168103304	-0.00143478	0.000689973	-2.07948	0.0375743	-0.000435526	0.00093572	-0.465445	0.641613
rs7607246	2	168103925	-0.00131198	0.000726803	-1.80514	0.0710533	-0.000199522	0.000985248	-0.202509	0.839519
rs61750760	2	168104627	-0.00132364	0.00068712	-1.92636	0.0540603	-0.000426638	0.000931647	-0.457939	0.646996
rs16853326	2	168105695	-0.00068303	0.00194841	-0.350558	0.72592	-0.000396891	0.0026429	-0.150173	0.880629
rs16853328	2	168106085	-0.00131508	0.000724092	-1.81617	0.0693448	-0.000376212	0.000981988	-0.383112	0.701637
rs16853330	2	168106246	-0.00143122	0.000687652	-2.08132	0.0374057	-0.000383487	0.000932547	-0.411226	0.680907
rs16853331	2	168107155	-0.00137832	0.000690303	-1.99668	0.0458606	-0.000416583	0.000936162	-0.444991	0.656327
rs3749004	2	168107491	-0.00134371	0.000690351	-1.94642	0.0516057	-0.000374083	0.000936019	-0.399653	0.689412
rs16853333	2	168108032	-0.000795657	0.00196017	-0.405913	0.684807	-0.000921203	0.00265898	-0.346449	0.729005
rs1842233	2	168108357	-0.000755703	0.000587174	-1.28702	0.19809	-0.000890547	0.000796189	-1.11851	0.263349
rs75918855	2	168113473	0.000914039	0.000704031	1.29829	0.194187	-0.00102334	0.000954526	-1.07209	0.283682
rs3749005	2	168115325	0.000149269	0.000992228	0.150438	0.880419	-0.0026054	0.00134483	-1.93735	0.0527038
rs3749006	2	168115710	-0.00137177	0.000724578	-1.8932	0.0583318	-0.000304282	0.000982493	-0.309704	0.756787
rs16853344	2	168115769	-0.00122342	0.000725489	-1.68633	0.0917324	-0.000234279	0.000983613	-0.238182	0.81174
rs75758327	2	168115797	-0.00163075	0.000801376	-2.03494	0.0418577	-0.000645709	0.00108651	-0.594295	0.552315
rs1048981	2	168116187	-0.00126063	0.000724639	-1.73966	0.0819197	-0.000298521	0.000982618	-0.303802	0.761279
rs77204771	2	168122378	-0.00213575	0.00183964	-1.16096	0.245659	-0.0070253	0.00249403	-2.81685	0.0048501
rs71428970	2	168130411	0.000609361	0.000838736	0.726523	0.467519	8.26e-06	0.00113699	0.00726192	0.994206
rs115273390	2	168146704	-0.00122485	0.00175413	-0.698268	0.48501	0.000301479	0.00237834	0.12676	0.89913
rs34802912	2	168154673	0.000768139	0.000751754	1.0218	0.306878	7.44e-05	0.00101911	0.073036	0.941778
rs7605309	2	168156088	-0.000720182	0.000615068	-1.1709	0.241641	-0.0013418	0.000833949	-1.60896	0.107625
rs77765723	2	168169067	0.000583374	0.00100054	0.583059	0.559854	-0.00235393	0.00135643	-1.73539	0.082673
rs116577790	2	168171049	-0.00127883	0.00134795	-0.948723	0.342762	-0.000493978	0.00182682	-0.270404	0.78685
rs1540821	2	168175848	-0.00124707	0.000731483	-1.70486	0.0882222	-0.0002632	0.00099183	-0.265368	0.790726
rs77257223	2	168186755	-0.00100795	0.00118626	-0.849687	0.3955	7.68e-05	0.00160751	0.0478031	0.961873
rs35622794	2	168195703	-0.00272788	0.00150434	-1.81334	0.0697807	0.000681647	0.00204026	0.334098	0.738306
rs116565553	2	168198323	-0.00064847	0.00190782	-0.3399	0.733932	-0.00189665	0.00258619	-0.733376	0.46333
rs2617392	2	168217421	-0.00039805	0.000441726	-0.901125	0.367523	-0.000845149	0.000598831	-1.41133	0.158148
rs4667949	2	168218175	-0.00139193	0.000773583	-1.79933	0.0719674	-0.000378045	0.0010497	-0.360147	0.718738
rs12995342	2	168241540	0.000918035	0.000752402	1.22014	0.222413	-0.000574931	0.00101996	-0.56368	0.572972
rs1159502	2	168255670	6.39e-06	0.00078094	0.00818061	0.993473	-4.98e-06	0.0010585	-0.00470585	0.996245
rs62194955	2	168296386	-0.000672884	0.000968546	-0.694736	0.487221	-0.000765597	0.00131274	-0.583204	0.559757
rs116540722	2	168312525	0.000729597	0.0012929	0.56431	0.572544	0.00222793	0.00175304	1.27089	0.203767
rs79186912	2	168312538	-7.01e-05	0.000997198	-0.0703378	0.943925	-0.000766091	0.0013523	-0.566512	0.571046
rs78286703	2	168325497	0.00240794	0.00121123	1.98802	0.0468108	0.000526788	0.001642	0.32082	0.748347
rs78167260	2	168353127	-0.00173155	0.00138923	-1.24641	0.212615	-0.00292247	0.00188323	-1.55183	0.120703
rs4667955	2	168356442	0.000182101	0.000455439	0.399836	0.689277	-0.000408251	0.000617465	-0.661174	0.508501
rs114525855	2	168356738	-0.00196252	0.00103979	-1.88741	0.0591057	-0.000515211	0.00140966	-0.365485	0.714749
rs78430062	2	168363165	0.000658102	0.00184952	0.355823	0.721973	-0.000165389	0.00250712	-0.0659676	0.947404
rs35835877	2	168369743	-0.0015249	0.00113954	-1.33817	0.180842	0.000368339	0.00154506	0.238398	0.811573
rs35748316	2	168378644	0.000236623	0.000586373	0.403537	0.686553	7.37e-05	0.000794925	0.0927597	0.926095
rs79634315	2	168380918	0.000476248	0.00161647	0.294622	0.768283	-0.00102881	0.00219085	-0.469592	0.638647
rs6725601	2	168385904	0.00017123	0.000870223	0.196766	0.844011	0.00132593	0.00117995	1.12371	0.261137
rs78969548	2	168385956	0.000581614	0.000968452	0.600561	0.548133	0.000932729	0.00131291	0.710429	0.477438
rs74658536	2	168387100	0.00162094	0.00153215	1.05796	0.290076	0.00029386	0.00207726	0.141465	0.887503
rs1227129	2	168390668	0.000264708	0.000440381	0.601088	0.547782	0.000133362	0.000596965	0.223401	0.823224
rs73026020	2	168400304	-0.000539849	0.000966829	-0.558371	0.576591	0.00167037	0.0013106	1.27451	0.202483
rs10201243	2	168402224	0.000791421	0.000712771	1.11034	0.266852	0.000930877	0.000966222	0.963419	0.335338
rs77420308	2	168403229	-0.00151519	0.00124095	-1.22099	0.222089	-0.0005187	0.00168171	-0.308436	0.757751
rs71428978	2	168403292	-0.00167264	0.00120047	-1.39332	0.163525	0.000409247	0.00162773	0.251421	0.801488
rs10184592	2	168404537	0.00104828	0.00141037	0.743268	0.45732	3.89e-05	0.00191274	0.0203433	0.98377
rs75915214	2	168405153	-0.000518162	0.00153333	-0.337933	0.735414	-0.00107912	0.00207795	-0.519317	0.60354
rs1897339	2	168408438	0.000436375	0.000903518	0.482974	0.629115	0.00161523	0.00122481	1.31876	0.187251
rs1227131	2	168412798	0.000524727	0.000459504	1.14194	0.253479	0.00077125	0.000622806	1.23835	0.215589
rs79064279	2	168424716	-0.000201822	0.00174502	-0.115656	0.907925	0.00124937	0.00236557	0.528147	0.597398
rs116387415	2	168425549	0.000639	0.0018235	0.350424	0.726021	0.00195151	0.00247104	0.789755	0.429672
rs1227139	2	168426623	-7.4e-05	0.000427351	-0.173264	0.862444	0.000238172	0.000579224	0.411192	0.680932
rs1227148	2	168431583	0.00053375	0.000455848	1.1709	0.241642	0.000775859	0.000618034	1.25537	0.209347
rs35560435	2	168433785	0.00104702	0.0013515	0.774715	0.438509	0.0033133	0.00183177	1.8088	0.0704828
rs988842	2	168434845	-0.000421811	0.00114753	-0.367582	0.713185	-0.00164142	0.00155548	-1.05525	0.291311
rs116551662	2	168437472	-0.00452323	0.002004	-2.2571	0.0240024	-0.00165219	0.00271657	-0.60819	0.543062
rs1227144	2	168437907	0.000261987	0.000484368	0.540885	0.588587	-0.000376089	0.000656788	-0.572618	0.566904
rs986697	2	168438360	0.000788101	0.000671152	1.17425	0.240295	-0.00101701	0.000910549	-1.11691	0.264032
rs986696	2	168438605	-0.000802196	0.000603008	-1.33032	0.183413	-0.0018647	0.000817387	-2.2813	0.0225316
rs1227142	2	168440052	-0.000122242	0.000576333	-0.212102	0.832027	-0.00145275	0.000781184	-1.85968	0.0629324
rs114874770	2	168440179	-0.00267175	0.00183394	-1.45683	0.145164	-0.00139294	0.00248704	-0.560079	0.575426
rs78102478	2	168442147	0.000488878	0.00171431	0.285175	0.77551	0.00145687	0.00232366	0.626974	0.530677
rs7590728	2	168444288	0.000116344	0.000555582	0.20941	0.834128	-0.000680736	0.000753184	-0.903811	0.366096
rs13426755	2	168449499	-0.000694842	0.00128751	-0.539679	0.589419	-0.000732677	0.00174571	-0.419703	0.674703
rs1431911	2	168451556	0.000195242	0.000493448	0.395669	0.692349	-0.000104578	0.000668983	-0.156324	0.875777
rs1653411	2	168463255	7.62e-05	0.000550004	0.13848	0.889862	-0.00110282	0.000745364	-1.47957	0.138988
rs114591651	2	168467682	-0.00211638	0.001616	-1.30965	0.190317	-0.00454104	0.00219051	-2.07305	0.0381684
rs114306653	2	168474646	-0.000633421	0.00177726	-0.356404	0.721538	-0.0010249	0.0024089	-0.425462	0.6705
rs1629888	2	168480738	-1.67e-05	0.000658128	-0.0254182	0.979721	-0.00121598	0.000891999	-1.36321	0.172816
rs6737369	2	168482177	-0.00140943	0.00205385	-0.686237	0.492564	0.00234512	0.00278388	0.842394	0.399568
rs74656317	2	168485267	-0.00123349	0.00183244	-0.673142	0.500857	-0.000619738	0.00248439	-0.249453	0.803011
rs1227152	2	168485988	-8.21e-05	0.000507443	-0.161702	0.871541	-0.000838362	0.000688049	-1.21846	0.223049
rs11692933	2	168488134	-0.000666777	0.0012291	-0.542493	0.587479	-0.000558572	0.00166633	-0.335212	0.737466
rs116244149	2	168494513	0.00119981	0.00188169	0.637627	0.523717	-0.00170286	0.00255214	-0.667225	0.504629
rs116782397	2	168494963	-0.00182013	0.00133529	-1.3631	0.172853	-0.00307051	0.00180979	-1.69661	0.0897723
rs62196707	2	168496720	-0.00233894	0.00130565	-1.7914	0.0732309	-0.00216718	0.00177003	-1.22437	0.220812
rs76463918	2	168497503	-0.00104502	0.00117549	-0.889008	0.373999	0.00134881	0.00159408	0.846138	0.397476
rs76856244	2	168497880	-0.000422815	0.00152363	-0.277504	0.781393	-0.000103218	0.0020658	-0.0499649	0.96015
rs6742796	2	168499547	-0.000133462	0.000498381	-0.267792	0.78886	-0.00120764	0.00067558	-1.78755	0.0738489
rs77203557	2	168502550	-0.00178046	0.00177614	-1.00244	0.316134	-0.000172354	0.00240824	-0.0715685	0.942945
rs16854016	2	168508395	-0.000826079	0.00176993	-0.466729	0.640694	0.000142107	0.00239967	0.0592194	0.952777
rs13394534	2	168508639	0.000876248	0.00128079	0.684147	0.493883	0.00385052	0.00173643	2.21749	0.0265902
rs975164	2	168509170	0.000716496	0.00101041	0.709118	0.478252	0.00264063	0.00136963	1.928	0.0538566
rs73015492	2	168510313	-0.000772897	0.0018994	-0.406917	0.684069	-0.000424595	0.00257569	-0.164847	0.869065
rs61095853	2	168510878	-0.00171619	0.00180635	-0.950087	0.342069	-0.00202646	0.00244807	-0.827778	0.407797
rs10169005	2	168512486	7.4e-05	0.00118356	0.062545	0.950129	-0.000102854	0.00160442	-0.0641065	0.948885
rs72875048	2	168513985	4.41e-07	0.00141814	0.000310806	0.999752	0.00186916	0.00192331	0.971846	0.331128
rs935639	2	168516924	0.000571118	0.000465829	1.22603	0.22019	0.000653624	0.00063146	1.0351	0.300623
rs76211426	2	168517628	0.000675804	0.00108081	0.625274	0.531792	-0.000749732	0.00146518	-0.5117	0.608861
rs11691034	2	168518206	-0.000775406	0.00109092	-0.710781	0.47722	-0.00110012	0.001479	-0.743827	0.456982
rs113478000	2	168518916	-0.000635368	0.00101577	-0.625504	0.531641	1.91e-05	0.0013776	0.0138441	0.988954
rs10208250	2	168529511	-0.000363259	0.000442905	-0.820173	0.412118	0.000287046	0.000600159	0.478283	0.632449
rs79510662	2	168530575	0.000244537	0.000916064	0.266943	0.789513	-0.000260951	0.00124205	-0.210097	0.833592
rs71428996	2	168531581	3.77e-05	0.000651269	0.0579439	0.953793	0.00105001	0.000883241	1.18881	0.234514
rs2029084	2	168538351	-0.000968305	0.000478643	-2.02302	0.0430721	-0.00027827	0.000648784	-0.428911	0.667988
rs115202915	2	168538925	0.00133324	0.00181945	0.732769	0.4637	-0.000559749	0.0024672	-0.226876	0.82052
rs2029082	2	168543306	-0.0012976	0.00070892	-1.8304	0.0671919	-0.000597571	0.000960784	-0.621962	0.533967
rs2029080	2	168543873	-0.000125273	0.000468426	-0.267433	0.789136	-0.00076075	0.000635113	-1.19782	0.230989
rs4270318	2	168548945	8.04e-05	0.000911866	0.0881793	0.929734	-0.00107656	0.00123605	-0.870966	0.383773
rs55926343	2	168555645	-2.04e-05	0.000646322	-0.0315277	0.974849	0.000879194	0.000876286	1.00332	0.315708
rs6732222	2	168558645	-0.00340844	0.00124056	-2.74751	0.00600538	-0.00243239	0.00168148	-1.44658	0.148016
rs12468276	2	168562598	-0.0012917	0.00189309	-0.682324	0.495035	-0.000867519	0.00256609	-0.33807	0.73531
rs12151513	2	168563180	0.00043509	0.000633872	0.686401	0.492461	0.000821107	0.000859453	0.955383	0.339385
rs61527917	2	168567440	-0.00121706	0.0013562	-0.897407	0.369502	-0.00120382	0.00183865	-0.654733	0.51264
rs11680204	2	168574906	-0.000207536	0.000468061	-0.443395	0.657481	-0.000513775	0.000634393	-0.809868	0.418017
rs116219840	2	168575374	0.00089408	0.00157966	0.565994	0.571398	0.000885129	0.00214252	0.413126	0.679515
rs73019330	2	168576763	-0.000599302	0.00142436	-0.420752	0.673937	-0.0020011	0.00193111	-1.03624	0.30009
rs7582020	2	168581320	0.000594237	0.000570171	1.04221	0.297316	0.00101549	0.000772734	1.31416	0.188794
rs72876847	2	168582062	0.00127791	0.00100326	1.27376	0.20275	-0.00039235	0.00136071	-0.288341	0.773086
rs115457615	2	168583240	-0.00188501	0.00158581	-1.18867	0.23457	-0.00639938	0.00214944	-2.97723	0.00290887
rs7581552	2	168588395	-0.000365089	0.000579456	-0.630056	0.528659	0.000545337	0.000785372	0.694368	0.487452
rs111642065	2	168590290	0.00205471	0.000987783	2.08012	0.0375154	0.000650668	0.00133882	0.486001	0.626967
rs57148005	2	168594142	-0.00116175	0.000545129	-2.13115	0.033078	-0.000199365	0.000739103	-0.26974	0.787361
rs72876867	2	168595402	0.000118234	0.000785052	0.150606	0.880286	0.000112196	0.001064	0.105448	0.916021
rs17582601	2	168596749	9.49e-05	0.000524308	0.180973	0.856389	-0.000325439	0.000710745	-0.457884	0.647036
rs34441164	2	168598340	0.00046175	0.00174279	0.264949	0.791049	0.000334948	0.00236326	0.141731	0.887292
rs13401460	2	168604426	-0.000983413	0.000508346	-1.93453	0.0530483	-0.000217779	0.000689092	-0.316037	0.751974
rs4667543	2	168614112	0.000256429	0.000515569	0.497371	0.618928	0.000666828	0.000698973	0.954011	0.340079
rs7569753	2	168615022	-8.42e-05	0.000609927	-0.13802	0.890225	0.000271886	0.00082679	0.328846	0.742273
rs74547438	2	168616417	0.00209207	0.00101583	2.05948	0.0394495	0.000723071	0.00137716	0.525044	0.599553
rs35072902	2	168628637	-0.000445756	0.00042749	-1.04273	0.297076	0.000153238	0.000579552	0.264408	0.791466
rs77352129	2	168629336	0.00199805	0.000998946	2.00016	0.045484	0.000432365	0.00135477	0.319144	0.749618
rs13410278	2	168641637	-0.000286858	0.00105374	-0.27223	0.785446	-1.2e-05	0.00142866	-0.00841378	0.993287
rs78235306	2	168647197	-0.000278383	0.00115896	-0.2402	0.810175	-0.000124451	0.00157156	-0.0791897	0.936882
rs836674	2	168655533	0.000581094	0.000477117	1.21793	0.223252	-0.0007152	0.000646808	-1.10574	0.26884
rs836676	2	168656072	-0.000465727	0.000565739	-0.823219	0.410384	-0.000624614	0.000766667	-0.814713	0.415237
rs4667976	2	168658670	0.00077223	0.000663366	1.16411	0.244381	0.00168867	0.000899044	1.8783	0.0603415
rs836682	2	168659727	-0.000349618	0.000678964	-0.514929	0.606603	-0.000401703	0.000920269	-0.436506	0.66247
rs55759826	2	168667101	-0.000465943	0.00147306	-0.31631	0.751767	0.000918323	0.00199659	0.459947	0.645555
rs79581719	2	168668189	-0.000933541	0.00173853	-0.536971	0.591288	0.00196678	0.00235734	0.834321	0.404101
rs114546625	2	168668886	0.00358636	0.0016626	2.15707	0.0310007	0.00441245	0.00225426	1.95738	0.0503034
rs35098789	2	168670364	-0.000393268	0.00109901	-0.357839	0.720464	-0.00139029	0.00148959	-0.933336	0.350647
rs836700	2	168676915	0.000784133	0.000515133	1.52219	0.127961	0.00104689	0.000698227	1.49935	0.133783
rs113972460	2	168678443	-0.000319029	0.00117579	-0.271332	0.786136	-0.00177915	0.00159444	-1.11585	0.264487
rs78829354	2	168682052	-0.00190951	0.0011962	-1.59632	0.110419	0.00200494	0.0016215	1.23648	0.216283
rs836701	2	168689537	0.000408679	0.000481379	0.848976	0.395895	0.00120948	0.000652639	1.85321	0.0638528
rs73971295	2	168698913	-0.00139834	0.00201575	-0.693707	0.487867	-0.000630229	0.00273271	-0.230624	0.817607
rs79983829	2	168700489	-0.000745931	0.00153181	-0.48696	0.626287	0.00260402	0.00207636	1.25413	0.209796
rs10200961	2	168710172	0.000210511	0.000650995	0.323368	0.746417	0.000429375	0.000882464	0.486564	0.626568
rs35867406	2	168714075	-0.000973018	0.00101239	-0.961105	0.3365	-0.00145744	0.00137252	-1.06187	0.288296
rs10186642	2	168718003	-0.000407279	0.00131824	-0.308958	0.757354	-0.00348639	0.00178725	-1.9507	0.0510942
rs117504673	2	168718049	-0.000414446	0.000876315	-0.472941	0.636255	0.000220498	0.00118809	0.18559	0.852766
rs115128923	2	168722786	0.00265503	0.00103085	2.57559	0.0100075	0.00178651	0.0013977	1.27817	0.201189
rs114835036	2	168727833	-0.00089681	0.00134368	-0.667429	0.504499	0.00044844	0.00182156	0.246184	0.80554
rs836708	2	168729982	0.000155987	0.00048627	0.320783	0.748375	-0.00097768	0.000659184	-1.48317	0.138031
rs11904709	2	168736146	0.00480539	0.00178923	2.68574	0.00723742	0.00352512	0.0024248	1.45378	0.146009
rs115211154	2	168737237	-0.00166412	0.00191808	-0.867597	0.385616	-0.00433535	0.00259937	-1.66784	0.0953478
rs13014428	2	168740220	-0.000878297	0.00109746	-0.800296	0.42354	0.00124475	0.00148779	0.836638	0.402797
rs12467882	2	168740416	-9.96e-07	0.000605704	-0.0016436	0.998689	-0.00103463	0.000821152	-1.25998	0.207678
rs78205868	2	168747895	0.000465693	0.000709016	0.656815	0.5113	5.27e-05	0.000961015	0.0548722	0.95624
rs79062205	2	168748508	-0.000403703	0.00104983	-0.384543	0.700576	-0.000260062	0.00142312	-0.182741	0.855002
rs57052466	2	168750611	-0.00128749	0.00164908	-0.780734	0.434959	0.00251192	0.00223612	1.12334	0.261293
rs34603304	2	168752310	-8.15e-05	0.00148921	-0.0547172	0.956364	0.00234623	0.00201925	1.16193	0.245264
rs1816915	2	168754745	-0.000246045	0.000497298	-0.494764	0.620767	-0.000934225	0.000673745	-1.38661	0.16556
rs116485414	2	168762451	0.00296789	0.00200387	1.48108	0.138586	-0.00126303	0.00271621	-0.464998	0.641934
rs78392443	2	168770441	-0.000117312	0.0010247	-0.114485	0.908854	0.000116736	0.00138891	0.0840486	0.933018
rs1947111	2	168772574	0.000232531	0.000455459	0.510542	0.609672	-0.000795174	0.000617421	-1.2879	0.197783
rs16854382	2	168781757	-0.000214369	0.000697709	-0.307247	0.758656	-0.000699025	0.000945718	-0.739148	0.459818
rs4365431	2	168786418	-0.000363234	0.000699122	-0.519557	0.603373	-0.000765451	0.000947823	-0.807588	0.419328
rs72883953	2	168794060	0.000229994	0.00125572	0.183157	0.854675	0.00128209	0.0017034	0.752666	0.451651
rs72883955	2	168799430	-7.81e-05	0.00115121	-0.0678182	0.94593	0.00274004	0.00156103	1.75528	0.0792118
rs72883958	2	168801355	0.000576469	0.000968535	0.595197	0.551712	0.00289867	0.00131292	2.20781	0.0272584
rs76132578	2	168809569	-0.000500963	0.00139332	-0.359546	0.719187	-0.0042659	0.00188849	-2.2589	0.0238906
rs7595310	2	168810137	-0.000782	0.000617708	-1.26597	0.205524	-0.00136431	0.000837314	-1.62939	0.103231
rs115008355	2	168816390	0.00176044	0.00090992	1.93472	0.0530259	0.00123762	0.00123366	1.00321	0.315759
rs3213942	2	168821469	0.000515256	0.00133796	0.385107	0.700158	-0.00190038	0.00181364	-1.04783	0.294719
rs80122170	2	168824251	-0.002225	0.00169172	-1.31523	0.188434	0.00132798	0.00229311	0.579117	0.562511
rs2029074	2	168838264	0.000232622	0.00042986	0.541156	0.5884	2.9e-05	0.000582694	0.0498218	0.960264
rs80288873	2	168850312	-0.000894568	0.00100632	-0.888954	0.374028	0.00050545	0.0013643	0.370484	0.711022
rs116347569	2	168851961	0.000589097	0.000895254	0.658022	0.510524	-0.00349682	0.00121391	-2.88064	0.00396901
rs6433023	2	168856372	0.000400281	0.000494636	0.809244	0.418376	0.00014246	0.000670393	0.212503	0.831715
rs72885790	2	168869664	-0.000211556	0.000856204	-0.247086	0.804842	-0.000677957	0.00116083	-0.584026	0.559203
rs16854551	2	168871546	-0.00147983	0.000553783	-2.67222	0.00753549	-0.000721711	0.000750706	-0.961377	0.336364
rs4368297	2	168875696	0.00138444	0.00168499	0.821632	0.411287	0.00115376	0.00228466	0.505001	0.613559
rs7559500	2	168878482	0.000581999	0.000483338	1.20413	0.228542	-0.000879638	0.000655229	-1.34249	0.179438
rs16854583	2	168888556	0.000609765	0.000475664	1.28192	0.199871	0.000834734	0.000644858	1.29445	0.195513
rs7584593	2	168890247	0.002846	0.0020203	1.4087	0.158924	0.000757978	0.00273978	0.276657	0.782044
rs80332102	2	168897564	-0.000928801	0.00148081	-0.627223	0.530514	0.00244211	0.00200805	1.21616	0.223924
rs10930304	2	168900135	-0.000297268	0.000430364	-0.690736	0.489732	-0.00126959	0.000583418	-2.17613	0.0295467
rs4668011	2	168906315	-0.000487842	0.000429675	-1.13537	0.25622	-0.00123975	0.000582316	-2.12899	0.0332555
rs79987872	2	168918288	-0.00171712	0.00136021	-1.26239	0.206808	-0.000511197	0.00184329	-0.277329	0.781528
rs17176535	2	168919016	-0.000813056	0.00112982	-0.719634	0.471751	-0.00133481	0.00153232	-0.871099	0.383701
rs77089313	2	168924313	0.00161871	0.000614617	2.63369	0.00844659	0.000345618	0.000833215	0.414801	0.678288
rs17176633	2	168924785	-0.000312161	0.000431892	-0.722775	0.469818	0.00110331	0.000585662	1.88387	0.0595837
rs56031549	2	168931636	-0.000787601	0.00185842	-0.423801	0.671712	-0.0027279	0.00251946	-1.08273	0.278929
Affx-18435101	2	168932542	0.000831702	0.00165216	0.503402	0.614682	0.00127784	0.00224085	0.570248	0.56851
rs72889609	2	168948114	-0.000616384	0.000714267	-0.86296	0.38816	0.000190039	0.000968356	0.196249	0.844415
rs60337139	2	168950334	0.000365823	0.00184805	0.19795	0.843084	0.00286742	0.00250531	1.14454	0.252402
rs72889619	2	168950792	-0.00327058	0.00165609	-1.97488	0.0482822	0.00172852	0.00224457	0.770092	0.441246
rs6712819	2	168954776	-0.000355743	0.000434045	-0.8196	0.412445	-0.00025648	0.000588037	-0.436163	0.662719
rs6745588	2	168956022	0.000853258	0.000459322	1.85765	0.0632198	-0.000329715	0.000622866	-0.529352	0.596562
rs116828020	2	168970094	0.00207155	0.00129381	1.60113	0.10935	0.000479742	0.00175426	0.273472	0.784491
rs79607870	2	168974787	0.00103425	0.00208661	0.495663	0.620133	-0.00439732	0.00282817	-1.55483	0.119988
rs187607127	2	168975304	-0.00106332	0.00135448	-0.785039	0.432431	-0.00395069	0.00183593	-2.15187	0.0314086
rs74742105	2	168979699	0.000446352	0.00154753	0.288428	0.773019	0.00315506	0.0020984	1.50355	0.132698
rs80303845	2	168982130	0.00063354	0.00188404	0.336266	0.73667	0.0030141	0.00255446	1.17994	0.238027
rs1517334	2	168984168	-0.000280577	0.00053562	-0.523836	0.600393	0.000687051	0.000726181	0.946115	0.344091
rs16854768	2	168986633	0.000920907	0.00182928	0.503426	0.614665	0.00253943	0.00248051	1.02375	0.305952
rs75183503	2	168988865	0.00031216	0.00078756	0.396363	0.691838	-0.00110223	0.00106744	-1.03259	0.301797
rs1028167	2	168990506	-0.00223226	0.00191342	-1.16663	0.24336	-0.00275205	0.00259409	-1.06089	0.288739
rs13016136	2	168992397	-0.000323598	0.000427912	-0.756224	0.449516	-0.000373278	0.000580375	-0.643166	0.520117
rs79763779	2	168997006	-0.00133841	0.0020125	-0.66505	0.506019	0.00346365	0.00272843	1.26947	0.204276
rs17179976	2	169006217	0.000102209	0.000963974	0.106029	0.91556	-0.000112158	0.00130677	-0.0858281	0.931603
rs72872784	2	169006325	-0.00115487	0.000695817	-1.65974	0.0969688	-0.000164157	0.000943267	-0.17403	0.861842
rs74708459	2	169012923	-0.000483597	0.00121386	-0.398395	0.690339	0.000304292	0.00164626	0.184838	0.853356
rs2218701	2	169015118	-7.78e-05	0.000428225	-0.181729	0.855796	-0.000740135	0.000580591	-1.2748	0.202382
rs114079612	2	169021260	0.000917474	0.00132902	0.69034	0.489981	-0.00173314	0.00180159	-0.962004	0.336048
rs3769383	2	169021315	0.00163623	0.0016913	0.967442	0.333324	0.00266076	0.00229319	1.16029	0.245932
rs114429326	2	169025122	-0.000574377	0.00126932	-0.452508	0.650903	-0.000837072	0.00172095	-0.4864	0.626684
rs6740826	2	169027555	0.00088036	0.000728774	1.208	0.227048	-0.000698083	0.000987896	-0.706635	0.479794
rs6749447	2	169041386	0.000153832	0.000486771	0.316025	0.751984	-0.000269575	0.000659869	-0.408527	0.682887
rs72876927	2	169041453	-0.000533107	0.000582359	-0.915428	0.359968	-8.94e-05	0.000789429	-0.11324	0.90984
rs13023458	2	169047798	0.0009385	0.00124762	0.752234	0.451911	0.0044623	0.00169148	2.6381	0.00833754
rs79287200	2	169068930	-0.000313548	0.00128177	-0.244622	0.806749	-0.00345947	0.00173724	-1.99136	0.0464417
rs112988707	2	169072213	-0.000907158	0.00183129	-0.495366	0.620342	0.000215998	0.00248315	0.0869851	0.930683
rs75894346	2	169083342	1.55e-05	0.000427132	0.0363859	0.970975	-0.00049759	0.000578991	-0.85941	0.390115
rs74928724	2	169084043	-0.00114845	0.000826566	-1.38943	0.164704	0.000479447	0.00112064	0.427833	0.668773
rs17190849	2	169084773	3.12e-05	0.000428757	0.0727225	0.942027	-0.000419212	0.000581222	-0.72126	0.47075
rs10176669	2	169084859	-0.000433263	0.000539008	-0.803815	0.421504	0.000104218	0.000730594	0.142649	0.886568
rs10194006	2	169090562	0.000106407	0.000431964	0.246334	0.805424	0.000644346	0.000585465	1.10057	0.271084
rs115715771	2	169108342	0.00193569	0.00170719	1.13384	0.256861	6.69e-05	0.00231484	0.0289114	0.976935
rs10930318	2	169109230	8.64e-05	0.000649616	0.133067	0.89414	0.000334369	0.000880756	0.379639	0.704214
rs113964378	2	169119516	-0.000297251	0.000840258	-0.353761	0.723518	0.000475594	0.00113952	0.417361	0.676414
rs908594	2	169133796	-0.000528556	0.000657948	-0.803339	0.421779	6.32e-05	0.000891987	0.0708259	0.943536
rs67005091	2	169138567	-0.00232367	0.00112678	-2.06222	0.0391873	0.000964769	0.00152776	0.631492	0.527719
rs4458184	2	169140909	0.000286917	0.000659365	0.435142	0.663459	0.000744556	0.000893991	0.832845	0.404933
rs116737270	2	169141130	-0.000893589	0.00206817	-0.432068	0.665692	0.00664027	0.00280294	2.36904	0.0178351
rs9917256	2	169143035	-0.000108618	0.000658644	-0.164911	0.869014	0.000263882	0.000893154	0.29545	0.76765
Affx-18437771	2	169143262	0.00131988	0.000801851	1.64604	0.0997569	0.000431338	0.00108692	0.396844	0.691483
rs72884586	2	169148212	2.26e-05	0.00147357	0.0153099	0.987785	2.88e-05	0.00199738	0.0144352	0.988483
rs12373660	2	169148282	-0.000275691	0.000427869	-0.644334	0.519359	-0.000524404	0.000580015	-0.904122	0.365932
rs75933223	2	169149328	0.0014649	0.0016273	0.900204	0.368012	-0.00465066	0.00220621	-2.10799	0.0350328
rs62176383	2	169150501	0.000859676	0.000853853	1.00682	0.314022	-0.00197119	0.00115718	-1.70344	0.0884862
rs34689978	2	169166374	-0.00149983	0.0014126	-1.06175	0.288349	-0.000319658	0.00191487	-0.166935	0.867422
rs67422749	2	169166499	-0.0026537	0.0015696	-1.69069	0.0908973	-0.00172605	0.00212801	-0.811109	0.417304
rs115678465	2	169167458	-0.00138163	0.000892621	-1.54784	0.121662	-0.00078743	0.00121034	-0.650589	0.515312
rs4597482	2	169171337	-0.000246731	0.00127175	-0.194009	0.846169	-0.0027556	0.00172476	-1.59767	0.110117
rs4668061	2	169171760	0.0011749	0.000969822	1.21146	0.225721	0.00344955	0.00131459	2.62405	0.00868942
rs17805123	2	169173650	0.00113507	0.000615882	1.84299	0.065331	0.00202038	0.000834929	2.41983	0.0155284
rs12612311	2	169174189	-5.22e-05	0.000470056	-0.111056	0.911572	-0.000134648	0.000637122	-0.211339	0.832623
rs6714431	2	169176766	-0.00102493	0.000743951	-1.37768	0.168303	-2.05e-05	0.00100881	-0.020312	0.983794
rs78195523	2	169179275	0.00154922	0.0010519	1.47279	0.140809	-0.000322829	0.00142578	-0.226422	0.820873
rs79731335	2	169180579	-0.00030264	0.00145475	-0.208035	0.835202	-0.000898059	0.00197239	-0.455315	0.648883
rs77061090	2	169184350	-0.000243541	0.00125591	-0.193917	0.846241	-0.00122228	0.0017027	-0.717848	0.472851
rs10186996	2	169185199	0.00129318	0.000608121	2.12652	0.0334605	-0.000150549	0.000824757	-0.182537	0.855162
rs4667576	2	169189677	-0.000641802	0.000515851	-1.24416	0.213441	-0.000871898	0.000699365	-1.2467	0.212509
rs1031406	2	169191759	-0.000563698	0.000615803	-0.915387	0.35999	3.74e-05	0.000834165	0.0448642	0.964216
rs4347785	2	169193032	0.000602762	0.00052368	1.15101	0.249728	-0.00022761	0.000709954	-0.320599	0.748514
rs7557093	2	169196340	7.13e-05	0.000435024	0.163821	0.869872	0.000605698	0.000589703	1.02712	0.304363
rs76687770	2	169204819	-0.000722801	0.00103158	-0.700672	0.483508	0.00183177	0.00139821	1.31008	0.19017
rs7597687	2	169205451	0.000389238	0.000461923	0.842647	0.399427	0.000452138	0.00062626	0.721965	0.470317
rs56184502	2	169207207	0.00221301	0.00202115	1.09493	0.273549	0.00083897	0.00274073	0.306112	0.75952
rs7600019	2	169211068	0.000633301	0.000438505	1.44423	0.148676	-0.0013368	0.000594469	-2.24873	0.0245303
rs114965535	2	169214239	-0.00113592	0.0013949	-0.814336	0.415453	0.00168544	0.0018915	0.891061	0.372897
rs114259210	2	169215747	-0.000219245	0.00146103	-0.150062	0.880716	0.000486648	0.00198067	0.245699	0.805916
rs58020617	2	169216980	-0.00142636	0.00125695	-1.13477	0.256472	-0.00217379	0.00170413	-1.2756	0.202097
rs73017221	2	169220672	-0.000824462	0.000503812	-1.63645	0.101747	0.000703908	0.000682809	1.0309	0.302589
rs73973087	2	169220908	-0.000259075	0.000795155	-0.325817	0.744563	0.00116257	0.001078	1.07846	0.28083
rs71430624	2	169240303	0.000262139	0.0012016	0.218159	0.827306	-0.00202561	0.00162892	-1.24353	0.213673
rs4503959	2	169244775	-0.000367474	0.000507109	-0.724646	0.46867	-0.00110368	0.000687448	-1.60548	0.10839
rs66508260	2	169249968	0.00128779	0.00090756	1.41895	0.155914	-0.00140377	0.00123049	-1.14082	0.253945
rs116618086	2	169251341	0.00189168	0.00140105	1.35019	0.176957	0.00049047	0.0018981	0.258401	0.796098
rs12475373	2	169252269	9.23e-05	0.00044284	0.208325	0.834975	-0.000152361	0.000600615	-0.253676	0.799746
rs75274293	2	169252637	-9.12e-05	0.00213077	-0.042795	0.965865	0.0103292	0.00288824	3.57628	0.000348569
rs78878236	2	169252694	-0.0016354	0.000839253	-1.94864	0.0513396	0.000529498	0.00113752	0.465485	0.641585
rs4399687	2	169272210	-0.00108066	0.00114804	-0.941304	0.34655	-0.00198731	0.00155598	-1.27721	0.201529
rs2601062	2	169274248	0.00125916	0.000853789	1.47479	0.140269	-0.000600479	0.00115753	-0.518761	0.603928
rs17806461	2	169276028	-0.000182178	0.00104545	-0.174258	0.861663	-0.00069337	0.00141696	-0.489337	0.624603
rs115389684	2	169289223	0.0032505	0.00115346	2.81804	0.00483215	0.00128884	0.00156366	0.824248	0.409799
rs77401324	2	169290783	0.000593261	0.00206897	0.286742	0.77431	0.00224884	0.00280616	0.801393	0.422905
rs1453407	2	169291389	-1.67e-05	0.000730277	-0.0228039	0.981807	-0.00276587	0.000990077	-2.79359	0.00521296
rs2601094	2	169295151	0.000626009	0.000426984	1.46612	0.142617	-0.00159444	0.000578954	-2.754	0.00588754
rs78957164	2	169302067	-0.000276934	0.00154583	-0.17915	0.85782	-0.00265022	0.00209535	-1.26481	0.205942
rs62175785	2	169309758	-0.00018704	0.000541172	-0.345621	0.729628	0.000248601	0.000733587	0.338884	0.734698
rs76732685	2	169321441	-0.00285188	0.00183976	-1.55013	0.121111	-0.0048054	0.00249436	-1.9265	0.0540424
rs13014953	2	169322842	0.00154844	0.00132273	1.17064	0.241744	-0.00221083	0.00179285	-1.23313	0.217527
rs113381735	2	169332209	0.00022696	0.00156426	0.145091	0.884639	-0.00182856	0.00212053	-0.862313	0.388516
rs16855379	2	169340129	-0.00201242	0.000839102	-2.3983	0.0164719	0.000606548	0.0011373	0.533321	0.593812
rs73969228	2	169352458	0.00111119	0.0011697	0.949978	0.342124	-0.000461498	0.00158545	-0.291083	0.770988
rs114388308	2	169355957	-0.00124009	0.00107139	-1.15747	0.247082	-0.00158327	0.00145236	-1.09013	0.275657
rs55808190	2	169356333	0.00103234	0.00102346	1.00867	0.313134	0.00105358	0.00138782	0.759162	0.447756
rs964987	2	169357139	0.000183622	0.000427013	0.430015	0.667185	-0.0018431	0.000578821	-3.18422	0.00145159
rs1901837	2	169361130	-0.00185984	0.00163036	-1.14076	0.253972	-0.0014199	0.00221296	-0.641627	0.521116
rs80268213	2	169375439	0.00074519	0.00134629	0.553511	0.579914	0.000740088	0.00182589	0.40533	0.685235
rs11690302	2	169377410	-0.000221138	0.000472927	-0.467594	0.640075	-0.00106733	0.000641036	-1.66501	0.095911
rs115834294	2	169383337	-0.000245605	0.00135607	-0.181116	0.856277	0.00056769	0.00183854	0.308772	0.757495
rs17808500	2	169385588	-0.00106795	0.000492458	-2.1686	0.0301137	0.00225595	0.000667705	3.37866	0.000728483
rs147499228	2	169387208	-0.0010626	0.00188416	-0.563962	0.57278	0.000219965	0.00255498	0.0860929	0.931393
rs13393173	2	169389091	-0.00053603	0.000505109	-1.06121	0.288593	-0.0015755	0.00068501	-2.29996	0.0214512
rs62175808	2	169394436	0.000383533	0.00105518	0.363475	0.71625	0.000849675	0.0014307	0.593887	0.552588
rs17202792	2	169403721	-8.07e-05	0.0006832	-0.118127	0.905967	-0.000768009	0.000926141	-0.829257	0.406959
rs79467716	2	169404334	-0.000578182	0.00175884	-0.32873	0.74236	-0.00156168	0.00238368	-0.655156	0.512368
rs116380511	2	169406453	0.00154653	0.00194105	0.796747	0.425598	-0.00307442	0.00263215	-1.16802	0.242798
rs10193175	2	169410465	-0.0022152	0.00106051	-2.08881	0.036726	-0.00403381	0.00143757	-2.80599	0.00501649
rs72875985	2	169417422	-0.00347113	0.00186445	-1.86175	0.0626396	-0.00388744	0.00252705	-1.53833	0.123968
rs10930332	2	169425919	-0.000670389	0.000709042	-0.945486	0.344412	-0.00265533	0.000960947	-2.76324	0.00572336
rs4668077	2	169439848	-0.000936807	0.000573949	-1.63221	0.102636	-0.000744564	0.000777936	-0.957103	0.338516
rs1840171	2	169451776	-0.000862533	0.000837423	-1.02998	0.303018	0.00126996	0.00113505	1.11886	0.263202
rs74819137	2	169452397	0.0030561	0.00113882	2.68356	0.00728463	0.00214286	0.00154379	1.38805	0.165124
rs12615938	2	169471633	-0.000201111	0.000489897	-0.410516	0.681428	-0.00168057	0.000664147	-2.53042	0.0113932
rs13429514	2	169479995	0.00168708	0.000500557	3.3704	0.000750672	0.00106088	0.000678423	1.56374	0.117879
rs74393287	2	169483341	-0.00242589	0.00158386	-1.53163	0.125615	0.00150652	0.0021465	0.70185	0.482773
rs116127660	2	169497833	0.00169572	0.00195145	0.868956	0.384872	-0.00357727	0.00264657	-1.35166	0.176485
rs4233819	2	169498067	2.95e-05	0.000981322	0.030091	0.975994	-1.89e-05	0.00133043	-0.0141782	0.988688
rs75283199	2	169498084	-0.000764129	0.000562734	-1.35789	0.174501	-0.000647845	0.000762747	-0.849358	0.395683
rs4668086	2	169498189	0.00219132	0.000535479	4.09227	4.27e-05	-1.68e-05	0.000725942	-0.0231522	0.981529
rs7605222	2	169501290	0.000386274	0.000534845	0.722218	0.470161	0.00055436	0.000725628	0.763973	0.444884
rs7565629	2	169516830	0.000559124	0.000496835	1.12537	0.260432	0.000487748	0.000673553	0.724143	0.468978
rs17196288	2	169518098	-0.000260009	0.00117013	-0.222205	0.824154	-0.0016031	0.00158615	-1.01069	0.312167
rs10200141	2	169523313	-0.00139379	0.000746856	-1.86621	0.0620126	-0.00267464	0.00101248	-2.64167	0.00825017
rs75469114	2	169524567	-0.000983079	0.00107247	-0.916649	0.359327	-0.000453945	0.00145413	-0.312177	0.754906
rs11687122	2	169528361	-0.000596996	0.000427341	-1.397	0.162414	-0.000540845	0.000579403	-0.933451	0.350588
rs79740035	2	169530040	-0.00255244	0.00163915	-1.55717	0.11943	0.00136897	0.00222275	0.615888	0.537969
rs10930335	2	169530546	0.000973065	0.000766667	1.26921	0.204366	0.000922753	0.00103936	0.887811	0.374643
rs72879835	2	169533391	-0.000425053	0.000787338	-0.539861	0.589293	-0.000890475	0.00106762	-0.834078	0.404238
rs77894785	2	169535107	-0.000590083	0.000962862	-0.612843	0.53998	-0.00339875	0.00130548	-2.60346	0.00922931
rs74897710	2	169536056	-0.00176215	0.0011661	-1.51115	0.130753	0.000758547	0.00158059	0.479913	0.63129
rs7562607	2	169537590	0.00109301	0.000427069	2.55933	0.0104878	-0.000122931	0.00057893	-0.212341	0.831841
rs115357279	2	169541169	-0.00175616	0.0014413	-1.21846	0.22305	0.000530617	0.001954	0.271554	0.785965
rs114072917	2	169543919	-0.000326619	0.00120587	-0.270858	0.7865	-0.000552629	0.00163434	-0.338135	0.735262
rs4668098	2	169546710	-0.000640764	0.000551278	-1.16233	0.245104	0.000512112	0.000747433	0.685161	0.493243
rs116076574	2	169548984	-0.0012197	0.00142589	-0.855397	0.392332	-0.00213728	0.00193285	-1.10577	0.268829
rs2288188	2	169551748	-0.00112173	0.00111591	-1.00521	0.314796	0.000127329	0.00151315	0.0841484	0.932939
rs11681196	2	169562840	-0.000798944	0.000448353	-1.78195	0.0747579	-0.000337574	0.000607936	-0.555278	0.578705
rs11687819	2	169563584	0.000586582	0.00178683	0.32828	0.7427	0.00414208	0.00242245	1.70987	0.0872902
rs7608622	2	169566948	-0.000810091	0.000989416	-0.818757	0.412926	0.00204645	0.00134129	1.52573	0.127078
rs17250620	2	169567508	0.000232023	0.00200374	0.115795	0.907815	0.00041246	0.00271656	0.151831	0.87932
rs114093421	2	169570414	0.00157628	0.00152064	1.03659	0.299928	-0.00178527	0.00206237	-0.865641	0.386688
rs13386271	2	169570511	-0.000798906	0.00102826	-0.776951	0.437188	-0.00205714	0.00139424	-1.47545	0.140092
rs71430644	2	169572201	0.00202016	0.000762425	2.64965	0.00805788	0.000262071	0.00103373	0.253521	0.799866
rs55662783	2	169579845	-0.00288354	0.00188807	-1.52724	0.126702	-0.000443812	0.0025589	-0.173439	0.862307
rs12478004	2	169580370	-0.000896069	0.00042644	-2.10127	0.0356177	-0.000774924	0.000578219	-1.34019	0.180184
rs77879312	2	169585580	-0.000556551	0.000798475	-0.697017	0.485792	-0.00158781	0.00108243	-1.46689	0.142407
rs4668100	2	169587361	0.00183568	0.00152115	1.20677	0.227521	-0.00188766	0.0020633	-0.914875	0.360258
rs2390731	2	169589698	0.000635757	0.000817705	0.77749	0.43687	-0.00102666	0.00110849	-0.926174	0.354356
rs112508541	2	169590205	0.00184458	0.00112121	1.64516	0.0999371	-0.000577385	0.00152034	-0.379773	0.704114
rs6708434	2	169591247	-0.000776884	0.000960744	-0.808628	0.41873	0.000180827	0.0013026	0.13882	0.889592
rs17197994	2	169591997	-0.000515597	0.00099382	-0.518804	0.603898	-0.000270629	0.00134706	-0.200902	0.840775
rs78837218	2	169593147	-0.00185943	0.00133024	-1.39781	0.16217	0.0022041	0.00180341	1.22219	0.221638
rs62175677	2	169593563	-0.000312868	0.00201336	-0.155396	0.876509	-0.000650508	0.00272919	-0.238352	0.811608
rs78450018	2	169594704	0.000219916	0.000738255	0.297886	0.76579	0.000559399	0.00100075	0.558978	0.576177
rs3856424	2	169597421	-4.57e-05	0.000851916	-0.0536048	0.95725	-0.00209542	0.00115507	-1.8141	0.0696633
rs113186009	2	169597524	-6.44e-05	0.000701202	-0.0918039	0.926854	0.000169758	0.000950844	0.178534	0.858304
rs4668102	2	169597668	-0.000275703	0.00042777	-0.644511	0.519245	-0.000667941	0.000579938	-1.15175	0.249427
rs62175679	2	169600983	-0.00170413	0.00126582	-1.34626	0.178219	0.00209156	0.00171587	1.21895	0.222863
rs13386171	2	169620959	-0.000731399	0.000680933	-1.07411	0.282773	-0.000319769	0.00092333	-0.346321	0.729101
rs60715500	2	169621716	9.13e-05	0.000807865	0.113051	0.90999	0.00181205	0.00109525	1.65447	0.0980333
rs62175684	2	169623309	0.000861417	0.00094372	0.912789	0.361354	-0.00211027	0.00127929	-1.64957	0.0990326
rs13001593	2	169629155	-0.00115961	0.00104614	-1.10847	0.267662	0.00275802	0.00141842	1.94444	0.0518438
rs1063729	2	169630483	4.75e-05	0.000458541	0.103527	0.917544	-0.00143857	0.000621539	-2.31453	0.0206392
rs79757984	2	169631621	-0.00273478	0.00163838	-1.6692	0.0950792	-0.000240882	0.00222224	-0.108396	0.913682
rs11684285	2	169631749	-0.000165283	0.00203628	-0.0811694	0.935307	-0.000307848	0.00276062	-0.111514	0.911209
rs61386309	2	169634258	-0.000183641	0.00106509	-0.172418	0.863109	-0.00319091	0.00144346	-2.21059	0.0270647
rs116248616	2	169645346	-0.00187512	0.00174229	-1.07624	0.281822	0.00574037	0.00236288	2.42939	0.0151246
rs78828757	2	169646299	-0.00198728	0.00146805	-1.35369	0.175836	0.00180226	0.00199005	0.905632	0.365131
rs6722317	2	169647484	0.000732352	0.000439702	1.66556	0.0958013	6.89e-05	0.000596144	0.115523	0.908031
rs72881773	2	169649841	-0.00019348	0.000657826	-0.294121	0.768666	0.000369261	0.000891869	0.41403	0.678852
rs16855893	2	169652647	-0.000738574	0.000969221	-0.762028	0.446044	-0.000422769	0.00131608	-0.321233	0.748034
rs829950	2	169654055	0.000941715	0.000438571	2.14724	0.0317753	-0.000201384	0.000594468	-0.338764	0.734788
rs62175693	2	169659620	-0.00178345	0.00131254	-1.35878	0.174217	0.00294021	0.00177953	1.65224	0.0984865
rs17265731	2	169660985	-0.000178582	0.000714143	-0.250065	0.802537	-2.41e-05	0.00096804	-0.0248748	0.980155
rs17265836	2	169663297	-0.000379407	0.00135966	-0.279045	0.780211	0.0021764	0.00184301	1.18089	0.237646
rs17200181	2	169667454	0.00227943	0.00122184	1.86558	0.0621018	-0.00108939	0.00165649	-0.657653	0.510761
rs2555932	2	169673979	-0.000698608	0.000431117	-1.62046	0.105134	-0.0010795	0.000584393	-1.84722	0.0647161
rs9287903	2	169680122	-5.36e-05	0.00048786	-0.109916	0.912476	0.000487174	0.000661342	0.736644	0.461339
rs3732031	2	169681151	0.000501167	0.00119074	0.420889	0.673837	-0.00144769	0.00161411	-0.896894	0.369776
rs7585565	2	169689532	0.000929644	0.000565572	1.64372	0.100234	-3.93e-05	0.000766668	-0.0513092	0.959079
rs549582	2	169690089	-0.000245563	0.000589272	-0.416723	0.676881	0.000418712	0.000798767	0.524198	0.600142
rs62175723	2	169694294	-0.00138896	0.00121142	-1.14655	0.251568	0.00297608	0.00164221	1.81224	0.0699501
rs474538	2	169695196	-0.000657468	0.000426939	-1.53996	0.123572	-0.000452497	0.000578744	-0.781859	0.434298
rs35762680	2	169702635	-0.000478506	0.000971466	-0.492561	0.622323	-0.00282071	0.00131799	-2.14017	0.0323421
rs560952	2	169704487	-0.000142523	0.000452963	-0.314645	0.753031	0.000281275	0.000614122	0.458012	0.646944
rs540652	2	169707428	0.000197603	0.000427289	0.462457	0.643754	0.000539428	0.000579253	0.931247	0.351727
rs72883292	2	169710158	0.0018353	0.00148394	1.23677	0.216173	-0.00179041	0.00201236	-0.889707	0.373624
rs78573157	2	169711695	0.000738737	0.00202984	0.363938	0.715905	0.000477578	0.00275157	0.173566	0.862207
rs2632372	2	169717541	-0.000183054	0.00042687	-0.428828	0.668049	-0.000315595	0.000578605	-0.545441	0.585451
rs479661	2	169721377	0.000247896	0.00057058	0.434464	0.663952	0.00118698	0.000773426	1.5347	0.124858
rs524586	2	169737851	-3.55e-05	0.000427165	-0.0829987	0.933853	-0.00040645	0.000579117	-0.701844	0.482777
rs494859	2	169738386	0.000231466	0.000573493	0.403608	0.686502	0.00143532	0.000777295	1.84656	0.0648122
rs71430651	2	169738644	0.000211817	0.00174601	0.121315	0.903442	0.00610781	0.00236667	2.58077	0.00985858
rs78125482	2	169738739	-0.00117237	0.00141732	-0.827174	0.408139	-0.000530395	0.00192074	-0.276141	0.78244
rs76372731	2	169747216	-0.00031722	0.0014902	-0.212871	0.831427	7.83e-05	0.00202028	0.0387808	0.969065
rs115128825	2	169748833	-0.000894243	0.00160089	-0.558593	0.57644	0.00209972	0.00217062	0.967337	0.333376
rs564002	2	169752512	-0.000226809	0.000452869	-0.500827	0.616493	0.000268588	0.000613855	0.437544	0.661717
rs73970001	2	169752890	0.000442526	0.00187538	0.235967	0.813459	-0.00231996	0.00254385	-0.911989	0.361775
rs17610879	2	169754613	-0.00382156	0.00140831	-2.71358	0.00665638	0.0039301	0.00190977	2.05789	0.0396012
rs1402837	2	169757354	5.92e-05	0.000506216	0.11701	0.906852	0.000166484	0.000686125	0.242644	0.808281
rs2232315	2	169757432	1.8e-05	0.00155601	0.0115417	0.990791	0.000724806	0.00211002	0.343507	0.731217
rs560887	2	169763148	0.000773171	0.000464054	1.66612	0.0956896	-0.00137642	0.000628985	-2.18832	0.0286474
rs492594	2	169764176	-0.000602254	0.000428316	-1.4061	0.159697	0.000835259	0.000580605	1.4386	0.150264
rs2232328	2	169764546	-0.00017497	0.000716657	-0.244148	0.807116	0.000495842	0.000971345	0.51047	0.609723
rs13430620	2	169768891	0.000111137	0.00102112	0.108839	0.913331	-0.00217622	0.00138507	-1.5712	0.116137
rs72884870	2	169773338	-0.00124726	0.0013979	-0.892238	0.372266	0.00111735	0.00189586	0.589362	0.555619
rs563694	2	169774071	0.000968431	0.000446909	2.16695	0.0302391	-0.00121628	0.000605749	-2.00789	0.0446561
rs76498695	2	169777773	0.000350184	0.00190091	0.184219	0.853842	-0.00143557	0.00257809	-0.556836	0.57764
rs496550	2	169779712	0.0011002	0.000426982	2.57669	0.00997549	-0.00114271	0.000578763	-1.97441	0.0483363
rs495714	2	169779764	0.00105457	0.000426895	2.47034	0.0134992	-0.00107553	0.000578759	-1.85833	0.0631228
Affx-18445921	2	169779896	0.00113798	0.00042807	2.65839	0.00785183	-0.00102935	0.000580222	-1.77407	0.0760533
rs569805	2	169782880	0.000906727	0.000447169	2.02771	0.042591	-0.00130288	0.000606511	-2.14816	0.0317018
rs16856247	2	169784413	7.81e-05	0.0018496	0.0422129	0.966329	-0.00206333	0.00250811	-0.822664	0.4107
rs114628368	2	169788429	0.00221666	0.00110915	1.99852	0.045661	-0.00111332	0.00150269	-0.740884	0.458764
rs497692	2	169789016	0.00106128	0.000427099	2.48486	0.0129606	-0.00115475	0.000579263	-1.99349	0.0462092
rs7558863	2	169807362	0.000129054	0.000512952	0.25159	0.801358	0.000566678	0.000695555	0.814713	0.415237
rs73018724	2	169815248	0.000502019	0.000959799	0.523046	0.600943	0.000911327	0.00130127	0.700339	0.483716
rs76031050	2	169816670	0.00123408	0.00106413	1.15971	0.246169	-5.79e-05	0.00144234	-0.0401204	0.967997
rs3755160	2	169817403	-0.00124144	0.000449825	-2.75983	0.00578352	0.000432824	0.000609765	0.70982	0.477817
rs17267730	2	169818623	0.000473485	0.00106435	0.444857	0.656424	-0.00341807	0.00144292	-2.36886	0.0178438
rs116257438	2	169819199	-0.00186103	0.0013423	-1.38645	0.165611	-0.000317638	0.00181995	-0.174531	0.861448
rs3770582	2	169819824	-0.000942506	0.000437257	-2.1555	0.0311239	1.55e-05	0.000592886	0.0260737	0.979199
rs4148796	2	169820618	-0.00103992	0.000489193	-2.12579	0.0335216	0.00106194	0.000663216	1.6012	0.109334
rs74989811	2	169821091	-0.00187584	0.00144242	-1.30049	0.193435	0.00255519	0.00195654	1.30597	0.191563
rs113805872	2	169822147	0.00335936	0.00186951	1.79693	0.0723482	-0.00261581	0.00253557	-1.03165	0.302238
Affx-18446550	2	169824983	0.00102392	0.00165599	0.618315	0.536368	-0.0051349	0.00224496	-2.2873	0.0221789
rs116741971	2	169825505	-0.00201393	0.00167785	-1.2003	0.230022	-0.00134681	0.00227547	-0.59188	0.553932
rs7576531	2	169826469	0.00336468	0.00102815	3.27255	0.00106595	-0.000456751	0.00139366	-0.327735	0.743113
rs34882395	2	169826989	0.000660664	0.000694071	0.951869	0.341164	0.000774064	0.000940946	0.822644	0.410711
rs2287623	2	169830155	0.000554096	0.00043684	1.26842	0.204649	-0.00223741	0.000592182	-3.77826	0.000157961
Affx-18446674	2	169830328	0.00059675	0.00043757	1.36378	0.172637	-0.00224661	0.000593093	-3.78795	0.000151925
rs3770589	2	169837328	0.000520688	0.000430198	1.21035	0.226147	-0.00108715	0.000583397	-1.86349	0.0623946
rs16856332	2	169840574	0.00416736	0.00114034	3.65447	0.000257754	-0.00114514	0.00154618	-0.740625	0.458921
rs7563233	2	169842746	0.00210199	0.00156039	1.34709	0.177951	-0.00434493	0.00211565	-2.05371	0.0400048
rs3770597	2	169849841	0.00417137	0.00114364	3.64743	0.000264916	-0.00131226	0.00155003	-0.846601	0.397218
rs77046537	2	169857728	-0.00345443	0.00173075	-1.99591	0.0459445	0.00496641	0.00234683	2.11622	0.0343269
rs4148777	2	169869901	0.00425316	0.00113784	3.73794	0.000185568	-0.00128531	0.00154237	-0.833337	0.404655
rs4148776	2	169870882	0.00344011	0.00093757	3.66918	0.000243372	-0.00223554	0.001271	-1.75889	0.0785974
rs10172795	2	169872462	0.00333942	0.000940197	3.55183	0.000382624	-0.00238471	0.00127491	-1.87049	0.0614172
rs3755162	2	169875245	0.00423099	0.00113998	3.71148	0.000206088	-0.00128194	0.0015453	-0.829576	0.406779
rs113451322	2	169879777	0.00199032	0.00128365	1.55051	0.12102	-0.0044847	0.00174	-2.57741	0.00995491
rs7602171	2	169880178	0.00049576	0.000453864	1.09231	0.274698	-0.000996361	0.000615254	-1.61943	0.105356
rs4148770	2	169882084	0.00235386	0.00156479	1.50426	0.132515	-0.00401707	0.00212228	-1.89281	0.0583847
rs3770603	2	169883218	-0.00291314	0.000784617	-3.71281	0.000205005	0.00196915	0.0010641	1.85054	0.0642372
rs4668115	2	169884648	0.000552353	0.000462278	1.19485	0.232146	-0.00142797	0.00062673	-2.27844	0.0227008
rs4148768	2	169887154	-0.00290027	0.00078114	-3.71286	0.000204965	0.00187013	0.00105918	1.76565	0.0774558
rs77027514	2	169888670	0.000749243	0.00160745	0.466108	0.641139	0.000412923	0.00217814	0.189576	0.849641
rs3814381	2	169889072	0.000552091	0.000465417	1.18623	0.235533	-0.00119744	0.000631025	-1.89761	0.0577482
rs4148765	2	169889579	-0.00277983	0.000796834	-3.48859	0.00048564	0.00258367	0.00108042	2.39136	0.0167868
rs4233823	2	169890891	-0.0013316	0.000796804	-1.67118	0.0946879	0.00314496	0.00108051	2.91062	0.00360735
rs78653364	2	169909025	0.00171516	0.000805558	2.12915	0.0332426	-0.00318249	0.00109228	-2.91362	0.00357292
rs16856430	2	169923927	0.00050972	0.000562449	0.90625	0.364804	-0.000250947	0.000762571	-0.32908	0.742095
rs74899700	2	169924328	-0.00395137	0.00181058	-2.18238	0.0290821	0.00378097	0.00245554	1.53977	0.123617
rs2287611	2	169925861	0.0012557	0.000643513	1.95132	0.0510197	0.000232116	0.000872228	0.266118	0.790148
rs1862069	2	169933741	-0.0019235	0.000428878	-4.48495	7.3e-06	0.00200411	0.000581619	3.44574	0.000569571
rs61995932	2	169938208	-0.00343759	0.0017006	-2.0214	0.0432397	0.00388687	0.00230623	1.68538	0.0919171
rs2193192	2	169955004	0.00259492	0.000874314	2.96795	0.00299816	0.00103045	0.00118518	0.86944	0.384607
rs13420157	2	169959311	-0.00125588	0.00123613	-1.01599	0.309637	-0.00360669	0.00167525	-2.15292	0.0313255
rs12328794	2	169961897	0.00189319	0.000427028	4.43341	9.28e-06	-0.00262365	0.000578931	-4.53189	5.85e-06
rs115654069	2	169963351	0.00265744	0.00212652	1.24967	0.211422	0.000883902	0.00288333	0.306556	0.759181
rs17270248	2	169966512	0.00103849	0.000840967	1.23488	0.216876	-0.00201164	0.00114013	-1.7644	0.077666
rs6750251	2	169967174	0.000717341	0.000536253	1.33769	0.180998	-0.000801349	0.000726947	-1.10235	0.270311
rs62172561	2	169969223	-0.000356047	0.000495033	-0.719239	0.471994	-0.000454288	0.000671184	-0.676846	0.498504
rs73028971	2	169970125	0.00854758	0.00183418	4.66017	3.16e-06	0.00165297	0.00248606	0.664895	0.506118
rs1990703	2	169970958	-0.00365196	0.00119927	-3.04515	0.00232588	0.00108062	0.00162679	0.664265	0.506522
rs1861609	2	169971141	-0.00208357	0.000454638	-4.58292	4.59e-06	0.00360879	0.000616532	5.85337	4.82e-09
rs2111187	2	169975314	-0.00133713	0.000467965	-2.85733	0.0042725	0.0025986	0.000634299	4.09681	4.19e-05
rs7574148	2	169976564	0.00112625	0.000719177	1.56602	0.117345	-0.00426566	0.000975004	-4.37501	1.21e-05
rs73028989	2	169977955	0.00113099	0.0013367	0.84611	0.397492	-0.00422762	0.00181196	-2.33317	0.0196398
rs74938741	2	169979583	-0.00526705	0.00115183	-4.57278	4.81e-06	0.00557465	0.0015615	3.57007	0.000356942
rs41268683	2	169985418	-0.00464734	0.000880009	-5.28101	1.29e-07	0.00651639	0.00119318	5.46134	4.73e-08
rs41268685	2	169996070	-0.000724852	0.00160543	-0.451501	0.651629	0.00503903	0.00217615	2.31557	0.0205825
rs2284680	2	170000748	-0.000635659	0.000513882	-1.23697	0.216098	0.00246284	0.000696747	3.53478	0.000408183
rs4667591	2	170003432	-0.00214043	0.000523272	-4.09047	4.31e-05	0.00388633	0.000709211	5.47979	4.26e-08
rs141668801	2	170008835	0.00233837	0.00212798	1.09887	0.271825	-0.00529827	0.00288537	-1.83625	0.0663211
rs2075252	2	170010985	-0.00456215	0.000496082	-9.19636	3.73e-20	0.00697854	0.000672545	10.3763	3.21e-25
rs80160469	2	170011405	0.00339742	0.00104919	3.23812	0.00120334	-0.00551759	0.00142216	-3.87971	0.000104602
rs79723119	2	170013904	0.00837725	0.00184618	4.5376	5.69e-06	0.00067903	0.00250316	0.271269	0.786184
rs9646777	2	170017863	-0.00350672	0.000427322	-8.20628	2.29e-16	0.00455975	0.00057939	7.86992	3.56e-15
rs72874736	2	170019473	0.0057502	0.00154213	3.72875	0.000192467	-0.00194612	0.00209076	-0.930821	0.351947
rs2239602	2	170025340	-0.00506573	0.000687	-7.37369	1.66e-13	0.00752794	0.000931238	8.0838	6.3e-16
rs78859229	2	170029534	0.00847535	0.00185202	4.57627	4.74e-06	0.000567386	0.00251058	0.225998	0.821203
rs17848190	2	170029800	-0.00119593	0.000547557	-2.18412	0.0289544	-9.82e-05	0.000742285	-0.132288	0.894757
rs17848180	2	170038571	-0.000764206	0.000618665	-1.23525	0.216738	-0.000257019	0.000838811	-0.306409	0.759294
rs79028167	2	170039828	-0.00227923	0.00178193	-1.27908	0.200871	-0.00391355	0.0024145	-1.62085	0.10505
rs3821125	2	170049604	-0.00151335	0.000480018	-3.1527	0.00161784	0.00322576	0.000650715	4.95725	7.15e-07
Affx-18449511	2	170053505	-0.00153309	0.000479749	-3.1956	0.00139556	0.00314913	0.000650494	4.84114	1.29e-06
rs10169232	2	170054083	-0.00133964	0.00045629	-2.93595	0.00332552	0.00285911	0.000618599	4.62191	3.8e-06
rs17848169	2	170060603	0.00196387	0.0010539	1.86343	0.0624023	-0.00185725	0.00142893	-1.29975	0.193688
rs35114151	2	170063471	-0.00184572	0.00165642	-1.11429	0.265157	-0.00246995	0.00224614	-1.09964	0.271488
rs2268373	2	170064499	0.000990315	0.000494837	2.0013	0.0453613	-0.000714789	0.000670779	-1.06561	0.2866
rs116480433	2	170067106	0.00125118	0.000973376	1.2854	0.198652	-0.000322473	0.00131975	-0.244345	0.806964
rs11689553	2	170067947	0.0002957	0.00049627	0.595846	0.551279	-0.00147305	0.000672764	-2.18955	0.0285574
rs4667596	2	170070172	0.00213269	0.00152672	1.39691	0.162442	0.00183855	0.00207018	0.888114	0.37448
rs79388776	2	170070815	0.00205304	0.00152478	1.34645	0.178159	0.00181347	0.00206785	0.876986	0.380495
rs2300446	2	170073989	0.00104295	0.000433101	2.4081	0.0160363	-0.00167268	0.000587519	-2.84703	0.00441325
rs7569236	2	170078803	0.00681326	0.000941993	7.23282	4.74e-13	-0.00481291	0.0012771	-3.76861	0.000164187
rs72876246	2	170079711	0.00453521	0.00136548	3.32134	0.000895983	0.000116665	0.00185157	0.0630087	0.94976
rs13389381	2	170080596	0.00604509	0.000778509	7.76496	8.19e-15	-0.0028312	0.00105566	-2.68192	0.00732056
rs3915725	2	170084964	0.0057085	0.00082101	6.95302	3.58e-12	-0.00302773	0.00111332	-2.71954	0.00653767
rs74791051	2	170085774	-0.000656411	0.00113172	-0.580013	0.561906	0.000127877	0.00153398	0.0833628	0.933563
rs74400513	2	170085840	9.22e-05	0.000934136	0.0987459	0.92134	-0.000668528	0.00126577	-0.528161	0.597388
rs2302694	2	170088351	0.00550889	0.000702723	7.83934	4.54e-15	-0.00169167	0.000952667	-1.77572	0.0757806
rs2239594	2	170090331	0.00153044	0.000429028	3.56722	0.000360838	-0.00172224	0.000581678	-2.96081	0.00306858
rs77595542	2	170093517	-0.00150675	0.00175207	-0.859982	0.3898	0.00107232	0.00237489	0.451523	0.651613
rs114215601	2	170097234	-0.00549718	0.00122449	-4.48937	7.15e-06	0.00691895	0.00166007	4.16787	3.08e-05
rs17848149	2	170097707	-0.00144348	0.00166009	-0.869518	0.384565	-0.00178802	0.00225099	-0.794326	0.427006
rs830958	2	170113034	-0.0032978	0.00068	-4.8497	1.24e-06	0.00568065	0.000922085	6.16066	7.25e-10
rs12988804	2	170117811	0.00182316	0.000475081	3.83758	0.000124278	-0.0010585	0.000644067	-1.64347	0.100288
rs68108873	2	170121734	0.00682877	0.000995879	6.85703	7.04e-12	-0.00236903	0.0013502	-1.75458	0.079332
rs830992	2	170128337	0.0012701	0.000769732	1.65005	0.0989337	-0.00131129	0.00104361	-1.2565	0.208937
rs71430665	2	170128392	0.00501297	0.00159118	3.15047	0.00163024	-0.00179251	0.0021572	-0.830941	0.406008
rs34291900	2	170129547	0.00114237	0.00110432	1.03446	0.300921	-0.0046888	0.00149695	-3.13224	0.00173494
rs10490129	2	170129877	-0.000489311	0.000493204	-0.992105	0.321147	5.51e-05	0.000668856	0.0823783	0.934346
Affx-18450849	2	170132232	0.00622687	0.000975139	6.38563	1.71e-10	-0.00326451	0.00132248	-2.46848	0.0135694
rs830998	2	170133086	-0.000582767	0.000527919	-1.10389	0.26964	-0.000537272	0.000715679	-0.750717	0.452824
rs62173981	2	170135680	0.000275312	0.000548536	0.501904	0.615736	0.00184204	0.000743893	2.47621	0.013279
rs12998030	2	170136696	-0.000497091	0.000954197	-0.520952	0.602401	0.000916524	0.00129326	0.708691	0.478517
rs115371758	2	170137037	-0.000394893	0.00175321	-0.22524	0.821793	-0.00379953	0.00237696	-1.59849	0.109936
rs72878449	2	170139629	0.00279946	0.00115324	2.42746	0.0152053	0.000972822	0.0015635	0.622207	0.533806
rs831011	2	170139639	0.00145324	0.000502471	2.89219	0.00382598	-0.00217903	0.000681222	-3.1987	0.00138061
rs75581025	2	170140047	-0.00218996	0.000699611	-3.13026	0.0017467	0.000389565	0.000948544	0.410698	0.681294
rs831014	2	170140333	0.000176596	0.000590425	0.299099	0.764864	-0.00159459	0.000800384	-1.99229	0.0463405
rs73037817	2	170141066	0.00305379	0.00144884	2.10774	0.0350542	0.00183922	0.00196373	0.936595	0.348968
rs114897005	2	170141921	-0.000698343	0.000983777	-0.709859	0.477792	0.00073537	0.00133381	0.551332	0.581406
rs73037819	2	170142105	-0.00134649	0.00125029	-1.07694	0.281506	0.000859879	0.00169488	0.50734	0.611917
rs831017	2	170145426	0.000866124	0.000437766	1.97851	0.0478724	0.000265749	0.000593649	0.447653	0.654404
rs34693334	2	170147502	-0.000525341	0.000873447	-0.601458	0.547536	-0.000147781	0.00118437	-0.124776	0.900701
Affx-18451066	2	170147723	-0.00139537	0.000639957	-2.18041	0.0292277	0.0020356	0.000867267	2.34714	0.0189185
rs59457398	2	170147903	-0.000619495	0.000865052	-0.716136	0.473908	-0.000249929	0.00117289	-0.213089	0.831258
rs62171263	2	170149589	0.000266734	0.000444406	0.600204	0.548371	-0.00049098	0.000602461	-0.814958	0.415097
rs2229266	2	170150671	0.000611997	0.000485091	1.26161	0.207089	-0.000257566	0.000657641	-0.391652	0.695316
rs2673164	2	170153526	0.00101457	0.000481744	2.10604	0.0352016	-0.000997429	0.000653018	-1.52741	0.126659
rs3770615	2	170153975	0.0045714	0.00129378	3.53338	0.000410347	-0.00213255	0.00175455	-1.21544	0.2242
rs2673162	2	170154277	0.000633147	0.000929669	0.681046	0.495843	-0.00139524	0.00126027	-1.10709	0.268254
rs2222019	2	170154663	0.00130423	0.000441521	2.95396	0.00313749	-0.000722058	0.000598602	-1.20624	0.227725
rs3770616	2	170156031	0.000789745	0.000515273	1.53267	0.125357	-0.000811998	0.000698501	-1.16249	0.245038
rs700550	2	170158456	1.07e-06	0.000431372	0.00248657	0.998016	0.000312191	0.000584841	0.533805	0.593477
rs35629202	2	170158677	-0.00200977	0.000526888	-3.81441	0.000136536	0.000411047	0.000714284	0.575467	0.564976
rs830972	2	170162400	-0.000491413	0.000428571	-1.14663	0.251534	-0.000559364	0.000580767	-0.963148	0.335474
rs16856802	2	170163970	0.00197261	0.00109276	1.80516	0.0710509	0.00128009	0.00148196	0.863783	0.387708
rs2673170	2	170164420	-0.00179787	0.000482085	-3.72937	0.000191998	0.00107223	0.000653765	1.64008	0.100989
rs76514916	2	170171178	-0.00235818	0.000994509	-2.3712	0.0177312	0.00317571	0.0013478	2.35621	0.0184631
rs2544381	2	170173164	-0.0019472	0.000466443	-4.17457	2.99e-05	0.00254074	0.000632262	4.01849	5.86e-05
rs2229263	2	170175334	-0.00190789	0.000465907	-4.095	4.22e-05	0.00256517	0.000631588	4.06147	4.88e-05
rs830976	2	170179563	-0.00192063	0.00045371	-4.23317	2.3e-05	0.00263253	0.000615031	4.28032	1.87e-05
rs74846790	2	170179820	-0.00183912	0.0013854	-1.3275	0.184345	0.00344998	0.00187856	1.8365	0.0662847
rs72880441	2	170187621	0.00082645	0.000910632	0.907556	0.364113	0.000595967	0.00123358	0.483118	0.629012
rs10930352	2	170196990	-0.00266979	0.000530075	-5.03662	4.74e-07	0.00421556	0.000718612	5.86625	4.46e-09
rs3770636	2	170202833	-0.0147244	0.00188593	-7.80751	5.85e-15	0.00690602	0.0025568	2.70104	0.00691269
rs115134079	2	170205992	0.00289246	0.00102977	2.80884	0.00497239	-0.000520342	0.00139584	-0.37278	0.709313
rs12614394	2	170208668	-0.00117337	0.000453614	-2.58671	0.00969005	0.000481426	0.000614931	0.782895	0.433689
rs16856840	2	170209601	-0.00065717	0.00210992	-0.311467	0.755446	0.00352674	0.00286048	1.23292	0.217607
rs80051453	2	170211005	-0.00139072	0.00123102	-1.12973	0.258589	0.0016623	0.00166871	0.99616	0.319173
rs114288996	2	170212169	-0.000503156	0.00157699	-0.31906	0.749681	0.00248578	0.00213796	1.16269	0.244957
rs4668136	2	170216267	-0.00223435	0.000426123	-5.24343	1.58e-07	0.00223594	0.000577905	3.86905	0.000109283
rs830952	2	170221910	0.000191848	0.000432713	0.443361	0.657505	-0.000479934	0.000586469	-0.818345	0.413161
rs830955	2	170223699	0.000427004	0.000449649	0.949637	0.342297	0.00142863	0.000609399	2.34432	0.0190622
rs13002827	2	170228677	-0.000624744	0.000516707	-1.20909	0.22663	0.000582131	0.000700439	0.831095	0.40592
rs12616998	2	170230702	-0.000870993	0.000431057	-2.0206	0.0433223	0.00193593	0.000584314	3.31316	0.000922576
rs74734688	2	170231136	0.000750675	0.00138484	0.542064	0.587775	0.000512504	0.00187739	0.272988	0.784863
rs1913659	2	170237910	-0.00423349	0.00208503	-2.03042	0.0423146	0.000425192	0.00282705	0.150401	0.880448
rs79435993	2	170243069	0.000204634	0.00157697	0.129764	0.896753	-0.0038241	0.00213714	-1.78936	0.0735581
rs6433116	2	170244840	-0.000780792	0.000996254	-0.783728	0.4332	-0.000247249	0.00135075	-0.183045	0.854763
rs6433117	2	170244946	-0.000891698	0.000529015	-1.68558	0.0918774	0.00146325	0.000717216	2.04018	0.0413332
rs13029871	2	170247336	-0.000547047	0.000625361	-0.874771	0.381699	0.00142133	0.000848228	1.67564	0.0938093
rs74728835	2	170248911	-0.00126914	0.00128034	-0.991257	0.321561	0.00224323	0.00173526	1.29274	0.196103
rs60804985	2	170254530	-0.00543846	0.00137121	-3.96617	7.31e-05	0.00495935	0.0018587	2.66818	0.00762664
rs62171294	2	170267086	0.000613749	0.000465386	1.31879	0.187239	-0.00140323	0.00063081	-2.22449	0.026116
rs4616447	2	170271013	-0.00159654	0.000561592	-2.84288	0.00447107	0.00135968	0.000761267	1.78607	0.0740891
rs7591026	2	170271626	0.000996812	0.000716993	1.39027	0.164449	-7.66e-05	0.000972668	-0.0787494	0.937232
rs10930354	2	170273127	8.24e-05	0.000427597	0.192696	0.847198	-9.31e-05	0.000579634	-0.160648	0.872371
rs115433258	2	170273670	-0.002069	0.00136816	-1.51226	0.13047	0.00468043	0.0018548	2.52342	0.0116226
rs62171295	2	170273962	-0.000349135	0.00044035	-0.792859	0.427861	0.000718115	0.000596868	1.20314	0.228923
rs9967874	2	170276170	-0.000413582	0.000601313	-0.687798	0.49158	0.0010375	0.000815202	1.27269	0.203131
rs115911597	2	170278905	0.00220334	0.00152758	1.44237	0.149198	-0.000733319	0.00207024	-0.354219	0.723175
rs9653236	2	170283781	-0.00117384	0.000768785	-1.52687	0.126793	-0.000283439	0.00104218	-0.271968	0.785646
rs10170021	2	170295503	-0.000130653	0.000477638	-0.273539	0.784439	0.000186807	0.000647513	0.2885	0.772965
rs79628526	2	170295958	-0.00358004	0.00129874	-2.75656	0.00584168	0.00225715	0.00176034	1.28223	0.199763
rs75336323	2	170303309	-0.000296442	0.000636878	-0.465461	0.641602	0.000891808	0.000863384	1.03292	0.301641
rs6433120	2	170303507	0.000311688	0.000473914	0.657689	0.510738	0.0010674	0.000642362	1.66167	0.0965795
rs79108099	2	170304276	0.00136472	0.000784127	1.74043	0.0817842	-0.000630141	0.00106312	-0.592726	0.553365
rs9287915	2	170317008	0.000267844	0.000524839	0.510336	0.609816	0.00137453	0.000711402	1.93215	0.0533424
rs78072508	2	170325866	0.000179433	0.000914696	0.196167	0.84448	-0.00156641	0.00124066	-1.26256	0.206749
rs16856972	2	170336797	0.00105083	0.000789513	1.33098	0.183197	-0.000871722	0.00107076	-0.814116	0.415579
rs78069662	2	170348603	0.00122161	0.00123288	0.990866	0.321752	-0.00402623	0.00167124	-2.40913	0.0159911
rs77883859	2	170354496	0.000425191	0.00154751	0.274758	0.783502	0.00145808	0.00209744	0.695173	0.486948
rs2353179	2	170355654	0.00149321	0.00178236	0.837771	0.40216	-0.00127697	0.00241667	-0.528401	0.597222
rs114403621	2	170364616	-0.00226253	0.000886018	-2.55359	0.0106623	0.00127488	0.00120183	1.06079	0.288787
rs116649447	2	170364630	0.00013182	0.00107847	0.122228	0.902718	0.00158919	0.00146213	1.0869	0.277082
rs28730867	2	170366296	0.00393154	0.00161547	2.43369	0.0149465	-0.00152213	0.00218919	-0.695293	0.486872
rs28763868	2	170367099	-0.000275865	0.000673771	-0.409435	0.682221	0.000646333	0.000913302	0.707688	0.47914
rs139415849	2	170367151	-0.00254637	0.00211869	-1.20186	0.229418	0.00304416	0.00287331	1.05946	0.289391
rs3769771	2	170368438	0.000443418	0.000623313	0.71139	0.476843	0.000636095	0.000844975	0.752798	0.451572
rs10497349	2	170381508	6.31e-05	0.00105143	0.0600054	0.952151	-0.00101856	0.00142546	-0.714545	0.474891
rs114588968	2	170382459	0.00224893	0.00153625	1.4639	0.143222	-0.000841967	0.00208075	-0.404645	0.685739
rs72885863	2	170382714	-0.00047416	0.00107334	-0.44176	0.658663	-0.000976659	0.00145491	-0.671287	0.502038
rs111432638	2	170385540	0.00300782	0.00118689	2.5342	0.0112711	-0.00188834	0.00160901	-1.17361	0.240554
rs74815242	2	170387483	-0.00301853	0.00109158	-2.7653	0.00568741	0.000171173	0.00147985	0.115669	0.907915
rs34291832	2	170387886	-0.000294698	0.00159017	-0.185325	0.852974	0.000386101	0.00215557	0.179118	0.857845
rs16857020	2	170390189	0.0014506	0.000757518	1.91494	0.0555012	0.000449266	0.00102709	0.437418	0.661808
rs77761941	2	170402033	-0.00189691	0.00184058	-1.0306	0.302729	-0.00422025	0.00249415	-1.69206	0.0906362
rs2253680	2	170403030	0.00011891	0.000431328	0.275684	0.782791	0.00101212	0.000584705	1.73098	0.0834557
rs74987431	2	170414371	-0.000150916	0.000918998	-0.164218	0.869559	-0.000953338	0.00124583	-0.765221	0.444141
rs13017164	2	170421260	-0.000376656	0.000566379	-0.665024	0.506036	0.00129513	0.000767651	1.68713	0.0915786
rs2276611	2	170441001	0.000707108	0.000631962	1.11891	0.26318	-0.000224234	0.000857223	-0.261581	0.793644
rs2592810	2	170456217	-0.000447209	0.00190811	-0.234373	0.814695	0.00216489	0.00258713	0.836793	0.40271
rs2592811	2	170458375	0.000205313	0.000433124	0.474029	0.635479	-0.00145491	0.000587267	-2.47743	0.0132339
rs141801111	2	170487170	-0.00114008	0.00131705	-0.865629	0.386694	0.0010276	0.00178629	0.575272	0.565108
rs7596218	2	170488866	-0.000544448	0.000466887	-1.16613	0.243565	0.00122578	0.000632923	1.93669	0.0527842
rs1050354	2	170493103	0.000110195	0.000431983	0.255091	0.798653	-0.00138082	0.000585792	-2.35718	0.018415
rs8207	2	170493863	0.0001471	0.000481637	0.305416	0.76005	0.00134916	0.000653017	2.06604	0.0388254
Affx-78970423	2	170497650	0.000154015	0.000482805	0.319001	0.749726	0.00136013	0.000654488	2.07815	0.0376962
rs17544587	2	170502401	0.000651447	0.000757384	0.860128	0.389719	0.00167707	0.00102675	1.63338	0.102391
rs114609276	2	170502415	-0.00126965	0.00189262	-0.670843	0.502321	0.00061752	0.00256693	0.240567	0.809891
rs7575494	2	170517594	-0.000462359	0.000463506	-0.997526	0.31851	0.00131366	0.000628349	2.09065	0.0365603
rs12998731	2	170525757	-0.000457838	0.000463212	-0.988399	0.322958	0.00130657	0.000628009	2.0805	0.0374803
rs1446898	2	170529468	0.000658149	0.000634944	1.03655	0.299948	-0.000380291	0.000861196	-0.441585	0.65879
rs77728018	2	170551132	-0.00010189	0.000828984	-0.122909	0.902179	0.00134241	0.00112326	1.1951	0.23205
rs11685651	2	170558231	-0.000462097	0.000463313	-0.997376	0.318583	0.00130841	0.000628233	2.08269	0.0372805
rs10164482	2	170578701	-0.000280196	0.000440254	-0.636442	0.524489	-0.00084239	0.000596592	-1.412	0.15795
rs57029574	2	170582010	0.000485425	0.000555166	0.874377	0.381913	-0.000294659	0.000752507	-0.391569	0.695377
rs2288331	2	170592709	0.000157042	0.000582288	0.269697	0.787393	-0.000253983	0.000789254	-0.321801	0.747603
rs73020379	2	170593234	0.000105062	0.000582563	0.180344	0.856882	-0.000235106	0.000789787	-0.297683	0.765945
rs12470910	2	170594091	0.000573363	0.000485718	1.18044	0.237824	0.000144182	0.000658583	0.218927	0.826707
rs2303556	2	170597835	-0.000374401	0.000690438	-0.542266	0.587636	0.000128739	0.000936605	0.137452	0.890673
rs115765944	2	170598725	0.00276895	0.00137652	2.01156	0.0442675	-0.00277313	0.00186666	-1.48561	0.137382
rs13009699	2	170610449	0.000271071	0.00055448	0.488874	0.624931	0.00108596	0.000751657	1.44476	0.148526
rs10175570	2	170610511	0.000447815	0.000478793	0.9353	0.349635	0.00125514	0.000649181	1.93342	0.0531848
rs76859734	2	170614417	0.00100855	0.00160428	0.628663	0.52957	0.00171309	0.00217524	0.787541	0.430966
rs77913930	2	170618196	-0.000387236	0.000723015	-0.535585	0.592246	6.54e-05	0.000980108	0.0667494	0.946781
rs7590347	2	170623100	0.000642905	0.000435234	1.47715	0.139637	-0.000126312	0.000589962	-0.214102	0.830468
rs7576346	2	170623132	-0.000514122	0.00042564	-1.20788	0.227094	-5.99e-05	0.000576888	-0.103849	0.917289
rs36124041	2	170623760	0.000230678	0.00147284	0.156621	0.875543	-0.000448493	0.00199746	-0.224532	0.822344
rs74171294	2	170624543	0.000590228	0.000790371	0.746773	0.455201	0.000777342	0.0010715	0.725469	0.468165
rs78723076	2	170630974	0.00213111	0.00149782	1.42281	0.154791	0.00596682	0.00203084	2.93811	0.00330249
rs67019508	2	170638106	-0.000154482	0.000468267	-0.329901	0.741475	-0.000602602	0.000634795	-0.949286	0.342476
rs116744441	2	170657874	0.00147197	0.00167754	0.877458	0.380238	0.000752021	0.00227517	0.330534	0.740997
rs3754914	2	170661912	-0.000113222	0.000778679	-0.145403	0.884393	-0.00109956	0.00105536	-1.04188	0.297466
rs6721561	2	170662416	-0.00148772	0.00109243	-1.36184	0.173249	-0.00119973	0.00148051	-0.810346	0.417742
rs6749657	2	170669274	-0.00162112	0.00108901	-1.48862	0.136588	-0.000849983	0.00147573	-0.575975	0.564633
rs3769769	2	170675765	-0.000446934	0.000453993	-0.984451	0.324895	-0.0005105	0.000615704	-0.829132	0.40703
rs2114647	2	170700420	0.00156686	0.000607528	2.57908	0.00990698	0.000283061	0.000823692	0.343649	0.73111
rs74862579	2	170715484	8.27e-05	0.00082835	0.0998579	0.920457	-0.000862298	0.0011225	-0.768193	0.442373
rs73024475	2	170725562	-0.00113771	0.000927492	-1.22665	0.219954	-7.26e-05	0.00125727	-0.0577732	0.953929
rs56240917	2	170728872	-0.000619043	0.0013326	-0.464537	0.642263	0.00150874	0.00180684	0.835015	0.40371
rs72887743	2	170737105	0.00224281	0.00181189	1.23783	0.21578	0.00132245	0.00245808	0.538	0.590577
rs62170281	2	170741625	-0.000302647	0.000586553	-0.515975	0.605872	0.000103866	0.000795042	0.130643	0.896058
rs61547367	2	170745952	0.00331668	0.00144131	2.30116	0.0213832	0.00102322	0.00195331	0.523838	0.600392
rs114043370	2	170748186	-0.000220353	0.000974081	-0.226217	0.821033	-0.000342814	0.00132055	-0.2596	0.795172
rs68192844	2	170748419	-0.000467395	0.000591366	-0.790366	0.429315	-0.000797805	0.000801597	-0.99527	0.319606
rs112444072	2	170748613	0.00129377	0.0010869	1.19034	0.233915	-0.000682007	0.00147382	-0.462748	0.643545
rs1031773	2	170771022	-0.001266	0.000570107	-2.22063	0.0263768	-0.00123345	0.000772747	-1.59618	0.110449
rs77763348	2	170778065	-0.00159097	0.00122978	-1.2937	0.195769	-0.00234387	0.00166718	-1.40588	0.159759
rs10930388	2	170781169	0.00201948	0.000570868	3.53755	0.000403915	0.000520166	0.000774163	0.671908	0.501643
rs62170347	2	170789182	0.00031672	0.000764731	0.414159	0.678758	-0.000827028	0.001037	-0.797518	0.425151
rs56653705	2	170792177	0.00329395	0.00142917	2.3048	0.0211787	0.000733858	0.00193701	0.378862	0.704791
rs17555863	2	170802300	0.000276532	0.00126656	0.218332	0.82717	-0.00308045	0.00171669	-1.79441	0.0727488
rs11695903	2	170819967	0.00168852	0.000605739	2.78753	0.00531146	0.000437466	0.000821344	0.532621	0.594296
rs13426769	2	170835828	-0.00051743	0.000587707	-0.880423	0.378631	-0.000810891	0.000796596	-1.01795	0.308705
rs55758238	2	170840619	0.00217563	0.00123409	1.76295	0.0779103	0.00104933	0.00167454	0.626641	0.530895
rs2100851	2	170848668	0.00169819	0.000605656	2.80388	0.00504951	0.000296964	0.000821277	0.361588	0.71766
rs76386698	2	170855548	-0.00109314	0.00092294	-1.18441	0.236251	-4.6e-05	0.00125044	-0.0367697	0.970669
rs17632553	2	170855709	0.00168154	0.00126907	1.32502	0.185166	-0.00112478	0.00172045	-0.65377	0.51326
rs16857394	2	170859879	0.000275821	0.000809414	0.340767	0.733279	0.000405284	0.00109694	0.369469	0.711778
rs73019506	2	170862449	-0.00129342	0.000932811	-1.38658	0.165572	-9.7e-05	0.001264	-0.0767054	0.938858
rs80239364	2	170865442	0.000410359	0.00121163	0.338684	0.734848	0.00154528	0.00164325	0.940379	0.347024
rs114660972	2	170881395	-0.00481625	0.00158869	-3.03158	0.00243299	-0.000143402	0.00215415	-0.06657	0.946924
rs115722056	2	170882993	-0.000357541	0.00112839	-0.31686	0.75135	0.000294237	0.00153093	0.192195	0.84759
rs17634013	2	170882995	0.00194962	0.00105415	1.84947	0.0643911	0.00101202	0.00142812	0.708638	0.47855
rs116148364	2	170884408	0.000970203	0.00158437	0.61236	0.5403	0.00355113	0.00214857	1.65279	0.0983754
rs77587723	2	170885930	0.00120459	0.00144349	0.834502	0.403999	0.00241451	0.00195631	1.23421	0.217124
rs17634754	2	170911398	0.00194531	0.00065259	2.9809	0.00287421	-0.000215603	0.00088524	-0.243553	0.807577
rs115084740	2	170918754	0.000177034	0.00136383	0.129806	0.89672	-0.00249353	0.00184837	-1.34904	0.177325
rs72876449	2	170921295	-0.0009286	0.00096868	-0.958623	0.337749	-0.00091108	0.00131321	-0.693783	0.487819
rs17635773	2	170941748	0.000192191	0.000527598	0.364276	0.715652	0.00113693	0.000715138	1.5898	0.11188
rs6706810	2	170942445	-0.000499151	0.00057671	-0.865515	0.386757	-0.00095722	0.000782124	-1.22387	0.221001
rs72876482	2	170946581	0.000774437	0.000645239	1.20023	0.230049	0.000715872	0.00087464	0.818477	0.413085
rs13003730	2	170951409	0.000347163	0.000529927	0.655114	0.512395	0.00131292	0.000718272	1.82789	0.0675672
rs4668195	2	170963260	0.000557709	0.000429235	1.29931	0.193838	-0.000513235	0.000581964	-0.881902	0.377831
rs115620304	2	170969465	0.00104144	0.00155109	0.671425	0.501951	0.00343384	0.00210324	1.63264	0.102545
rs6731008	2	170970994	0.000436381	0.000626739	0.696273	0.486259	0.000855275	0.000849365	1.00696	0.313956
rs115150096	2	170974626	-0.00242696	0.00126735	-1.91499	0.0554954	-0.00015047	0.00171807	-0.0875811	0.93021
rs55721334	2	170974721	0.00174173	0.000581005	2.99779	0.00271966	-4.62e-05	0.000787668	-0.0586427	0.953237
rs78729283	2	170976581	-0.000266716	0.00114012	-0.233937	0.815034	0.000906909	0.0015456	0.586768	0.55736
rs6731196	2	170978322	0.00461822	0.00129975	3.55317	0.000380678	0.000590995	0.00176119	0.335567	0.737198
rs12475150	2	170989164	0.00031296	0.000429217	0.729143	0.465915	0.000253897	0.000581957	0.43628	0.662634
rs77298183	2	170994567	-0.00078648	0.00104834	-0.750214	0.453127	0.00146367	0.00142143	1.02972	0.303144
rs56108893	2	170995535	-0.000830461	0.000461732	-1.79858	0.0720864	-0.000304071	0.000626272	-0.485526	0.627304
rs4667619	2	170997061	-0.000695472	0.000466802	-1.48987	0.13626	-0.000539856	0.000632872	-0.853026	0.393646
rs7563171	2	170998316	0.000597107	0.000528756	1.12927	0.258786	0.000732802	0.000716801	1.02232	0.306629
rs4667620	2	171000799	-0.00158281	0.00109993	-1.43901	0.150148	0.00166886	0.00149125	1.1191	0.263099
rs12619467	2	171003409	0.00010439	0.000507527	0.205683	0.837039	0.000411647	0.000688317	0.598049	0.549808
rs4668209	2	171003851	-0.000663296	0.000496284	-1.33652	0.181379	-0.000752598	0.000672906	-1.11843	0.263384
rs74725975	2	171005093	-0.00150721	0.0013605	-1.10783	0.267936	0.000135676	0.00184439	0.0735615	0.941359
rs76037632	2	171012952	8.14e-05	0.00125157	0.065073	0.948116	0.000323385	0.00169662	0.190606	0.848834
rs113883537	2	171015216	-0.00202835	0.00149228	-1.35923	0.174075	0.00181072	0.00202311	0.89502	0.370777
rs6741440	2	171016017	0.00256087	0.000814371	3.1446	0.0016633	-0.00185041	0.00110437	-1.67553	0.0938305
rs12467216	2	171017207	0.000237502	0.000436072	0.54464	0.586001	-7.96e-06	0.000591329	-0.0134692	0.989253
rs6757711	2	171019999	0.00500004	0.0013801	3.62295	0.000291305	-0.00073583	0.00187167	-0.39314	0.694216
rs62170819	2	171021887	-0.000930469	0.00127651	-0.728914	0.466055	-0.000784309	0.0017309	-0.453123	0.650461
rs72880039	2	171024086	0.000854643	0.000840935	1.0163	0.309487	0.00202371	0.00114035	1.77464	0.0759586
rs72882068	2	171028588	0.000141428	0.000651042	0.217234	0.828026	0.00149016	0.000882742	1.6881	0.0913933
rs1424652	2	171029691	0.000239504	0.000648545	0.369295	0.711908	0.0015563	0.000879269	1.77	0.0767284
rs2052633	2	171038286	0.000481118	0.000433057	1.11098	0.266577	0.000308785	0.000587076	0.52597	0.598909
rs115580028	2	171038611	-0.000538543	0.00101184	-0.532238	0.594561	-0.000695691	0.00137148	-0.507254	0.611977
rs79266538	2	171046985	-0.00338212	0.00119693	-2.82567	0.00471843	-0.00198131	0.00162284	-1.22089	0.222128
rs112596918	2	171056232	0.000835388	0.00112475	0.742734	0.457643	-2.76e-05	0.00152504	-0.0180683	0.985584
rs11675269	2	171057173	0.000115663	0.000438794	0.263593	0.792094	-0.000644617	0.000595079	-1.08325	0.2787
rs10197974	2	171058901	-0.000455307	0.000684349	-0.665314	0.50585	3.78e-05	0.000927819	0.0407488	0.967496
rs76907834	2	171061494	0.00195204	0.00118461	1.64784	0.0993872	-0.000808416	0.00160609	-0.503345	0.614722
rs115926531	2	171062234	-0.00154846	0.00146246	-1.0588	0.28969	0.000619872	0.00198248	0.312675	0.754528
rs67994603	2	171070810	-8.19e-05	0.000426984	-0.191886	0.847831	0.000429945	0.000578647	0.743017	0.457472
rs13385825	2	171070912	0.000168288	0.000434097	0.387674	0.698258	-0.000539453	0.000588537	-0.916599	0.359353
rs2161916	2	171073887	-0.000105079	0.000428287	-0.245347	0.806188	-2.01e-05	0.000580571	-0.0345706	0.972422
rs115443357	2	171075730	0.000169826	0.00181886	0.0933694	0.92561	0.00639246	0.00246541	2.59286	0.00951861
rs11679035	2	171077310	-0.000376593	0.000490275	-0.768126	0.442413	-0.000264753	0.000664982	-0.398136	0.69053
rs75279791	2	171079608	-0.00130221	0.00147721	-0.88153	0.378032	-0.0012749	0.00200278	-0.636563	0.52441
rs36113450	2	171082370	-0.00125476	0.00133157	-0.942318	0.346031	-0.000989842	0.00180524	-0.548315	0.583476
rs72885680	2	171085498	-0.000679877	0.000609935	-1.11467	0.264992	-0.00107567	0.00082684	-1.30094	0.19328
rs114069958	2	171087718	0.000905046	0.000891939	1.0147	0.310252	-0.00188781	0.00120911	-1.56133	0.118448
rs6433183	2	171088286	0.00106157	0.000441983	2.40183	0.0163139	0.000592927	0.000599556	0.988944	0.322691
rs2355344	2	171090206	0.000400758	0.000872126	0.459518	0.645863	-0.000598764	0.00118199	-0.506571	0.612456
rs116526743	2	171091961	-0.0017392	0.0013091	-1.32855	0.183998	0.00122728	0.00177484	0.691487	0.48926
rs17578787	2	171092865	0.000764198	0.000545259	1.40153	0.161056	-0.000382044	0.000739177	-0.516851	0.605261
rs77884676	2	171093133	0.00265897	0.00184838	1.43854	0.150281	0.00603824	0.00250653	2.409	0.0159968
rs7577539	2	171095583	0.000302932	0.00121772	0.248769	0.803539	0.000450614	0.00165125	0.272892	0.784936
rs1424658	2	171096766	-8.9e-05	0.00100298	-0.0887256	0.9293	0.00167439	0.00135955	1.23157	0.218109
rs1364530	2	171100562	0.00168866	0.000427712	3.94812	7.88e-05	0.000647568	0.000579858	1.11677	0.264094
rs12618301	2	171102202	0.00178533	0.000699847	2.55103	0.0107409	0.000812079	0.000948865	0.855842	0.392086
rs75622339	2	171105335	0.00101222	0.00116594	0.868157	0.385309	0.000115151	0.00157937	0.0729095	0.941878
rs929927	2	171105513	0.000276061	0.00171817	0.160671	0.872353	0.00260189	0.00232983	1.11677	0.264093
rs16858054	2	171105788	-0.000812832	0.00105657	-0.769313	0.441708	0.000506469	0.00143221	0.353627	0.723618
rs11691727	2	171105908	0.00104967	0.00108477	0.967647	0.333221	-0.000618341	0.0014708	-0.420412	0.674185
rs12467982	2	171109104	-0.000341718	0.000431434	-0.792052	0.428331	-0.000545643	0.000584876	-0.932921	0.350862
rs58340008	2	171117137	0.000581559	0.000759574	0.765639	0.443892	0.000189291	0.00102968	0.183835	0.854143
rs4668229	2	171120854	-0.00100505	0.00139961	-0.718092	0.472701	0.000222883	0.00189759	0.117456	0.906499
rs72887588	2	171124423	-0.000570665	0.00179013	-0.318784	0.749891	0.00184191	0.00242724	0.758851	0.447942
rs17424866	2	171125881	0.000946339	0.00111134	0.85153	0.394476	-0.00142203	0.00150667	-0.943824	0.345261
rs908784	2	171129618	0.0009872	0.000852288	1.15829	0.246745	0.000507202	0.00115506	0.439115	0.660579
rs56726300	2	171135616	-0.000132377	0.000969478	-0.136545	0.891391	0.000475251	0.00131413	0.361645	0.717617
rs1549344	2	171140891	-0.000227191	0.000639865	-0.35506	0.722545	-0.000896497	0.000867381	-1.03357	0.301339
rs75768576	2	171141660	-0.000280349	0.0012167	-0.230418	0.817767	0.000925915	0.00164945	0.561349	0.57456
rs6707499	2	171142820	0.000201645	0.000450333	0.447768	0.654321	0.00068001	0.00061066	1.11357	0.265467
rs79496515	2	171146169	0.000220719	0.0010659	0.207073	0.835953	0.00108154	0.0014452	0.748368	0.454239
rs80195546	2	171149193	-0.00101602	0.0012255	-0.829064	0.407069	-0.00206314	0.00166008	-1.24279	0.213945
rs116470297	2	171152779	0.00118502	0.00162924	0.727345	0.467015	-1.62e-05	0.00220899	-0.00734398	0.99414
rs6706938	2	171155631	0.000524375	0.00095058	0.551637	0.581197	0.000305115	0.00128882	0.236741	0.812858
rs76496821	2	171157787	7.03e-05	0.00114628	0.0612878	0.95113	0.000284385	0.00155444	0.18295	0.854838
rs6751474	2	171159229	-0.000386599	0.000571125	-0.676908	0.498465	9.08e-05	0.000774486	0.117278	0.90664
rs56068899	2	171163644	0.000246909	0.00122975	0.200779	0.840871	0.00131789	0.00166716	0.790499	0.429237
rs17496902	2	171165576	-0.00197324	0.00129779	-1.52046	0.128396	0.00140218	0.00175891	0.797185	0.425344
rs62170781	2	171168484	-0.000953519	0.000852104	-1.11902	0.263134	-0.00111598	0.00115491	-0.966292	0.333899
rs12616771	2	171172632	1.83e-05	0.000428398	0.0428243	0.965842	0.000117095	0.00058066	0.201658	0.840184
rs62170782	2	171175122	-0.0006873	0.0010108	-0.679955	0.496533	-0.000491538	0.00137012	-0.358756	0.719778
rs114141052	2	171176267	0.00038904	0.00123073	0.316104	0.751924	0.000616326	0.0016686	0.369367	0.711854
rs76615208	2	171179150	-0.000605552	0.00155624	-0.389112	0.697194	-0.00236577	0.00210827	-1.12214	0.261805
rs4668241	2	171188539	-0.000435241	0.000436187	-0.997831	0.318362	0.000112003	0.00059138	0.189393	0.849785
rs34928147	2	171189496	3.07e-05	0.000605592	0.0507683	0.95951	-0.000372713	0.000820957	-0.453998	0.649831
rs2139133	2	171193917	-0.000152077	0.000442367	-0.343781	0.731012	6.19e-05	0.000599689	0.103288	0.917735
rs113509997	2	171195544	0.00180395	0.00147614	1.22207	0.22168	0.000303788	0.00200091	0.151825	0.879325
rs73016963	2	171196032	-0.00073249	0.00173266	-0.422755	0.672474	-0.00102129	0.00234934	-0.434716	0.663769
rs12692949	2	171206403	-0.000460072	0.000437751	-1.05099	0.293264	0.000344863	0.000593657	0.580914	0.561299
rs72891373	2	171207796	0.000966927	0.00111721	0.865487	0.386772	-0.000386295	0.00151432	-0.255095	0.79865
rs17497213	2	171207868	-0.000824901	0.000596719	-1.3824	0.166851	5.61e-05	0.000808793	0.0693111	0.944742
rs78028566	2	171208136	0.000461164	0.000452186	1.01985	0.307798	-0.000375994	0.000612884	-0.613483	0.539557
rs10930422	2	171208242	0.000385145	0.000430081	0.895516	0.370512	-0.000493721	0.000583001	-0.846861	0.397073
rs7578592	2	171208441	-0.000602332	0.000699089	-0.861595	0.388911	0.00056145	0.000947834	0.592351	0.553616
rs17497248	2	171210640	0.000732247	0.000697924	1.04918	0.294097	-4.44e-05	0.000946231	-0.0468756	0.962612
rs118127197	2	171210842	-0.000919505	0.00138436	-0.664212	0.506555	-0.00122127	0.0018767	-0.650755	0.515205
rs6433198	2	171215230	-3.2e-06	0.000514787	-0.00621847	0.995038	0.00040319	0.00069789	0.577727	0.563449
rs4668246	2	171225841	5.97e-05	0.000433604	0.137745	0.890442	0.000191989	0.000588142	0.326434	0.744096
rs79534968	2	171226245	-0.00120495	0.00138132	-0.872314	0.383038	-0.00483271	0.00187258	-2.58077	0.00985848
rs12471833	2	171226982	8.58e-05	0.000511801	0.167601	0.866897	0.000113432	0.00069387	0.163477	0.870143
rs13002680	2	171229016	0.000620225	0.000435363	1.42462	0.154269	-0.00021073	0.000590189	-0.357056	0.72105
rs66617221	2	171230392	-0.000485793	0.000813706	-0.597013	0.550499	-0.00110179	0.00110307	-0.998841	0.317872
rs12473647	2	171233735	-0.000455836	0.000515549	-0.884176	0.376602	-0.000274523	0.000698819	-0.392839	0.694439
rs13385125	2	171236345	-0.000677639	0.000474405	-1.4284	0.153178	-0.000791093	0.000643329	-1.22969	0.218815
rs13012969	2	171241026	-0.00119721	0.000762162	-1.57081	0.116229	-0.00106226	0.00103324	-1.02808	0.303913
rs76827077	2	171242037	-0.000538283	0.00102506	-0.525123	0.599498	0.00095929	0.00138938	0.690445	0.489915
rs17497636	2	171242761	0.000292286	0.000545918	0.535403	0.592372	0.000525537	0.00074009	0.710099	0.477644
rs112673116	2	171242804	0.000674777	0.00135245	0.498931	0.617828	-0.000959633	0.00183338	-0.523424	0.60068
rs115890206	2	171243489	-0.000846075	0.00142615	-0.593257	0.553009	-0.00370493	0.00193355	-1.91613	0.0553497
rs76973106	2	171243601	0.000981327	0.00144636	0.678479	0.497469	0.00107577	0.00196112	0.548551	0.583314
rs35440638	2	171245882	0.00132043	0.00120809	1.09299	0.2744	0.00103643	0.00163799	0.632741	0.526903
rs7561268	2	171256597	-0.000485193	0.000430674	-1.12659	0.259917	-0.000111384	0.000583888	-0.190762	0.848712
rs17607480	2	171258505	0.000179175	0.000801972	0.223418	0.82321	-0.000508632	0.00108699	-0.467929	0.639836
rs12623374	2	171258837	-0.000273256	0.000647905	-0.421754	0.673205	-0.000635338	0.000878662	-0.723074	0.469635
rs6736609	2	171260787	0.000378258	0.000701753	0.539018	0.589875	-0.00107891	0.000951333	-1.1341	0.256752
rs33962844	2	171260797	0.000349234	0.000447159	0.781007	0.434799	-0.000253076	0.000606154	-0.417511	0.676305
rs1370936	2	171264541	0.000467826	0.000453447	1.03171	0.302209	-0.00038147	0.000614722	-0.620557	0.534892
rs56363725	2	171267902	0.000155663	0.000558311	0.27881	0.780391	-0.000840285	0.00075683	-1.11027	0.266884
rs114428457	2	171272376	-0.000557549	0.00120718	-0.461862	0.64418	0.00238373	0.00163684	1.4563	0.14531
rs72876364	2	171273968	0.000452697	0.000795011	0.569422	0.56907	-0.000690385	0.00107788	-0.6405	0.521848
rs17607736	2	171283728	-2.2e-05	0.000678057	-0.0323936	0.974158	-0.00110057	0.000919174	-1.19735	0.231172
rs62170675	2	171286715	-0.000757694	0.00063861	-1.18647	0.235437	0.00131527	0.00086577	1.51919	0.128715
rs7564572	2	171287276	-0.00121226	0.000683972	-1.77239	0.0763309	-0.00091285	0.000927737	-0.983954	0.325139
rs12477031	2	171287677	0.000354267	0.000461706	0.7673	0.442904	0.000152728	0.000625912	0.244008	0.807224
rs116755440	2	171288607	0.00013949	0.00164303	0.0848979	0.932343	-0.000646041	0.00222627	-0.29019	0.771671
rs112823075	2	171290192	0.000564596	0.0011481	0.491764	0.622886	0.00117012	0.00155682	0.751611	0.452285
rs113021026	2	171291870	-0.00241174	0.00165848	-1.45419	0.145896	-0.00411419	0.00224894	-1.82939	0.0673419
rs17426211	2	171300575	-0.000311356	0.000469411	-0.663292	0.507144	0.000245128	0.000636346	0.385212	0.70008
rs1816670	2	171307693	0.000725611	0.000688452	1.05398	0.291895	0.00132692	0.000933531	1.42139	0.155203
rs72878262	2	171309907	0.000207776	0.000739384	0.281013	0.778701	-0.00103164	0.0010019	-1.02969	0.303156
rs10200143	2	171311344	0.000648393	0.000881848	0.735266	0.462178	-0.00112971	0.00119528	-0.945143	0.344587
rs4278903	2	171318627	0.000193785	0.000521813	0.371369	0.710363	-0.000861895	0.000707358	-1.21847	0.223046
rs72878276	2	171318947	-0.000262228	0.0012424	-0.211065	0.832837	-0.00150581	0.00168443	-0.893957	0.371345
rs34918951	2	171320285	-0.00174002	0.00160445	-1.08449	0.278147	0.00173599	0.00217577	0.797871	0.424946
rs7559169	2	171320948	-0.00103123	0.000437371	-2.35779	0.0183847	-0.000843951	0.000592864	-1.42351	0.154588
rs2164963	2	171323416	0.000778903	0.00045133	1.7258	0.0843853	0.000895828	0.000611852	1.46413	0.143161
rs2883655	2	171326321	-0.000664658	0.000434438	-1.52993	0.126036	-0.000899408	0.000588882	-1.52731	0.126684
rs35420963	2	171330593	0.00102734	0.000938726	1.0944	0.273782	0.0015846	0.00127291	1.24487	0.213182
rs74528393	2	171330668	0.000126359	0.00175387	0.0720456	0.942566	-0.000720178	0.00237679	-0.303005	0.761886
rs75590771	2	171332206	0.00018157	0.000469984	0.386333	0.69925	-0.00033786	0.000637156	-0.530263	0.59593
rs4668261	2	171344289	0.000131214	0.000789448	0.16621	0.867992	0.000229516	0.00107029	0.214442	0.830203
rs17498333	2	171345915	-5.44e-05	0.000622904	-0.0873162	0.93042	-0.00143463	0.00084454	-1.69871	0.0893741
rs73025025	2	171346963	-0.000434554	0.00163258	-0.266177	0.790103	0.00203288	0.0022134	0.918444	0.358387
rs2083212	2	171353842	0.000943356	0.000468483	2.01364	0.0440483	0.00113581	0.000635259	1.78795	0.0737849
rs17426648	2	171362903	0.000680223	0.000700378	0.971222	0.331438	0.00109661	0.000949558	1.15486	0.248147
rs10200033	2	171365588	-0.000331416	0.000532425	-0.622465	0.533637	0.000209832	0.000721766	0.290721	0.771265
rs115494740	2	171368383	0.00125827	0.00168682	0.745942	0.455703	0.00372982	0.00228627	1.6314	0.102807
rs934859	2	171370372	-0.000139467	0.000427022	-0.326604	0.743968	8.94e-06	0.000578817	0.0154394	0.987682
rs7563516	2	171370935	-0.000713524	0.000520017	-1.37212	0.170028	-0.000595324	0.000704919	-0.844528	0.398375
rs9967753	2	171373446	0.000175058	0.000835896	0.209425	0.834116	0.000964266	0.0011331	0.850999	0.39477
rs76159271	2	171374201	-0.000556448	0.000628376	-0.885534	0.37587	-0.000338328	0.000851635	-0.397269	0.691169
rs79462947	2	171382362	7.37e-05	0.0010647	0.069228	0.944808	-0.000576684	0.00144364	-0.399465	0.689551
rs7585843	2	171385679	6.52e-05	0.000471524	0.138241	0.89005	0.000514303	0.000639349	0.804417	0.421157
rs78499527	2	171386223	0.00122422	0.00120323	1.01745	0.308942	-0.000911292	0.00163149	-0.558564	0.57646
rs10184408	2	171396494	-0.000228971	0.000479304	-0.477716	0.632853	-8.92e-05	0.000650065	-0.137215	0.890861
rs78967512	2	171397319	0.000907809	0.00107215	0.846721	0.397151	-0.00265362	0.00145354	-1.82563	0.067907
rs10191038	2	171398459	-0.000880097	0.00078621	-1.11942	0.262964	0.000628962	0.00106579	0.590138	0.555098
rs56181206	2	171400449	-0.00119582	0.00119142	-1.00369	0.315528	-0.00157752	0.00161552	-0.976476	0.32883
rs76030056	2	171400879	0.000387708	0.00122512	0.316465	0.75165	0.000149039	0.00166092	0.0897323	0.9285
rs7568933	2	171406503	-0.000131138	0.000507118	-0.258595	0.795948	-0.000110061	0.000687581	-0.16007	0.872826
rs6748534	2	171412003	-0.0003252	0.000539423	-0.602866	0.546598	-0.00043001	0.000731386	-0.587939	0.556574
rs76283237	2	171415428	-0.000435085	0.0017293	-0.251596	0.801354	0.00042767	0.00234649	0.182259	0.855379
rs12993953	2	171415792	0.000691043	0.000880671	0.784678	0.432643	0.0018448	0.00119389	1.54521	0.122297
rs79510029	2	171416966	-0.000890421	0.00123807	-0.719203	0.472016	-0.000312703	0.00167851	-0.186298	0.852211
rs78563222	2	171417829	0.00023218	0.00111337	0.208538	0.834809	-0.00283312	0.00150897	-1.87752	0.0604481
rs6735844	2	171421606	0.000831186	0.000481884	1.72487	0.0845525	-1.08e-05	0.000653193	-0.0165684	0.986781
rs2355826	2	171424479	-0.000347489	0.000484044	-0.717887	0.472827	0.000215648	0.000656195	0.328634	0.742433
rs6705744	2	171424631	-0.000448992	0.00169934	-0.264214	0.791615	0.000868735	0.00230401	0.377054	0.706134
rs72881846	2	171425505	-0.000865313	0.00169355	-0.510947	0.609388	-0.00200885	0.00229646	-0.874762	0.381704
rs4667643	2	171425800	-0.000521447	0.000860908	-0.605694	0.544718	0.00190108	0.00116727	1.62866	0.103386
rs4668278	2	171425854	-0.000229111	0.0015371	-0.149054	0.881511	0.00191072	0.00208357	0.917038	0.359124
rs62168208	2	171427745	0.000122549	0.000430707	0.284531	0.776004	2.98e-05	0.000583856	0.0510216	0.959308
rs72625218	2	171427880	0.00135051	0.00157826	0.855691	0.39217	0.00068216	0.00213902	0.318913	0.749793
rs72625229	2	171432123	0.00174428	0.00147112	1.18568	0.235748	0.000448992	0.00199377	0.225197	0.821826
rs2355827	2	171433152	0.000583407	0.000462988	1.26009	0.207638	0.000273943	0.00062766	0.436451	0.66251
rs2883782	2	171433825	0.00049398	0.00042873	1.15219	0.249242	0.00042432	0.000581369	0.729864	0.465474
rs17279667	2	171435131	-0.000172532	0.000575538	-0.299775	0.764349	-9.1e-05	0.00078011	-0.11667	0.907122
rs116144913	2	171437649	0.00114878	0.00130804	0.878241	0.379814	0.00203719	0.00177295	1.14904	0.250541
rs17279771	2	171438522	-0.000150483	0.000432393	-0.348022	0.727824	-0.000625355	0.000586251	-1.0667	0.286108
rs13405453	2	171439224	-0.00111904	0.00200358	-0.55852	0.576489	0.000571047	0.0027155	0.210291	0.83344
rs10188880	2	171439648	-0.000544996	0.00107584	-0.506576	0.612453	-0.00108153	0.00145842	-0.741573	0.458347
rs972547	2	171440524	-0.000268267	0.000549416	-0.488277	0.625354	-0.00195969	0.000744707	-2.6315	0.00850144
rs735436	2	171441202	-7.81e-05	0.00113932	-0.0685272	0.945366	0.00189313	0.00154458	1.22567	0.220326
rs79048654	2	171445068	-0.00363957	0.0017638	-2.06348	0.0390677	-0.0012298	0.00239124	-0.514294	0.607047
rs116514054	2	171447495	-0.000661385	0.00130869	-0.50538	0.613293	0.00218613	0.00177434	1.23208	0.217918
rs11900157	2	171448720	-0.000471765	0.000505718	-0.932863	0.350892	-0.000511121	0.000686302	-0.744746	0.456426
rs13426056	2	171450313	-0.000971142	0.000625443	-1.55273	0.120489	0.000615877	0.000847913	0.726345	0.467628
rs58710201	2	171453248	-0.00098167	0.00128397	-0.764558	0.444536	0.000691227	0.00174106	0.397014	0.691357
rs6751996	2	171460338	-0.00117571	0.000742452	-1.58355	0.113298	0.0011068	0.00100646	1.0997	0.271465
rs6749331	2	171461132	-0.00132014	0.000668146	-1.97582	0.0481764	0.000302869	0.000906573	0.334081	0.738319
rs79327815	2	171461437	-0.00110299	0.00138857	-0.79434	0.426998	-0.000250068	0.00188233	-0.13285	0.894312
rs6433223	2	171461637	-0.00105832	0.000592305	-1.78677	0.073975	0.000722295	0.000802831	0.899684	0.368289
rs2192755	2	171464712	-0.0016434	0.00101884	-1.61301	0.106743	0.00238888	0.00138141	1.7293	0.083756
rs79875797	2	171465483	-0.00134984	0.000924259	-1.46046	0.144166	0.000908243	0.00125322	0.724727	0.46862
rs16858869	2	171467223	0.000291231	0.000624276	0.466511	0.64085	-0.00061614	0.000846164	-0.728157	0.466518
rs6724616	2	171469234	0.000251141	0.0004629	0.542537	0.587449	-0.000547492	0.000627474	-0.872534	0.382918
rs79742897	2	171469883	-0.000952083	0.000962697	-0.988975	0.322676	0.00032511	0.00130538	0.249054	0.803319
rs13383314	2	171469988	0.000337685	0.000426748	0.791297	0.428771	-0.00106645	0.000578594	-1.84318	0.0653042
rs11689519	2	171470617	-0.000738529	0.00111227	-0.663986	0.5067	-0.000213644	0.0015081	-0.141665	0.887345
rs11696101	2	171474954	-5.88e-05	0.000428289	-0.137181	0.890888	-0.000351896	0.000580578	-0.606113	0.54444
rs114837900	2	171478520	0.00128897	0.0018366	0.701823	0.48279	0.000819961	0.00249032	0.32926	0.74196
rs10930434	2	171478879	-0.000324519	0.000451386	-0.718938	0.472179	-0.000373054	0.000611816	-0.609749	0.542029
rs79515570	2	171479051	0.000721344	0.000665216	1.08438	0.278199	0.000387782	0.000901973	0.429926	0.66725
rs7599256	2	171495421	-0.000236956	0.000427934	-0.553719	0.579771	-0.000364624	0.000580022	-0.628638	0.529587
rs34743500	2	171499304	0.000241155	0.00107475	0.224382	0.82246	0.000994944	0.00145608	0.683301	0.494417
rs10803851	2	171500167	0.00045148	0.000623084	0.72459	0.468704	0.00166788	0.000844603	1.97475	0.0482978
rs66657267	2	171503202	0.00108749	0.000641936	1.69408	0.0902509	0.00100293	0.000870096	1.15266	0.249051
rs7588364	2	171516972	0.000710968	0.000470622	1.5107	0.130866	0.000947879	0.000637871	1.486	0.137279
rs79451501	2	171519727	0.000302014	0.000641537	0.470766	0.637808	0.00107636	0.000870013	1.23718	0.21602
rs6433229	2	171520992	0.00139615	0.00159136	0.877332	0.380307	-0.000316787	0.0021573	-0.146844	0.883255
rs79179284	2	171521760	-0.000308885	0.000595345	-0.518833	0.603878	-0.000808419	0.000806942	-1.00183	0.316426
rs9941519	2	171522576	0.000812198	0.000466427	1.74132	0.0816288	0.00100284	0.000632274	1.58608	0.112723
rs1157200	2	171524901	0.00068029	0.000464505	1.46455	0.143045	0.000802996	0.000630012	1.27457	0.202461
rs11680852	2	171525272	-4.65e-05	0.000427784	-0.108622	0.913503	-2.63e-05	0.000580071	-0.0452702	0.963892
rs68042726	2	171527245	-0.00102875	0.000594816	-1.72952	0.083717	-0.00160327	0.000806409	-1.98816	0.046795
rs6704624	2	171527897	-0.00207724	0.00156248	-1.32945	0.1837	-0.00180712	0.00211801	-0.853216	0.39354
rs7560970	2	171529313	-0.000239198	0.000884937	-0.2703	0.78693	8.48e-05	0.00120037	0.0706065	0.943711
rs2080401	2	171540823	4.04e-05	0.000441719	0.0913612	0.927206	6.03e-05	0.000598875	0.100653	0.919826
rs116042158	2	171541367	0.00195093	0.0015367	1.26956	0.204242	0.000303116	0.00208384	0.14546	0.884348
rs6756973	2	171542573	-0.000142264	0.000431866	-0.329418	0.74184	-0.000539853	0.000585596	-0.921887	0.356588
rs10166834	2	171545865	-0.00110166	0.000943742	-1.16733	0.243077	-0.00286003	0.00127953	-2.23522	0.0254037
rs6747997	2	171547500	-0.000155329	0.000488216	-0.318156	0.750367	-0.000139793	0.000661896	-0.211201	0.832731
rs7574074	2	171548493	-0.000197226	0.000437102	-0.451213	0.651836	-0.000473356	0.0005927	-0.798644	0.424497
rs112002001	2	171556648	0.000674293	0.00163203	0.413163	0.679487	-0.000354738	0.00221207	-0.160365	0.872594
rs17750151	2	171558098	-0.000196455	0.000659062	-0.298083	0.76564	-0.00128598	0.000893809	-1.43876	0.150218
rs62169516	2	171559804	0.00049557	0.000908632	0.545402	0.585477	0.00141191	0.00123216	1.14588	0.251847
rs10201752	2	171566968	-0.000538852	0.000522049	-1.03219	0.301985	-9.79e-05	0.000707836	-0.138346	0.889967
rs12053315	2	171567411	-3e-05	0.000892985	-0.0336177	0.973182	-0.000438662	0.00121116	-0.362182	0.717216
rs4668298	2	171567637	0.00058203	0.000870543	0.668582	0.503763	0.000274137	0.0011799	0.232339	0.816275
rs13388579	2	171568093	0.000556478	0.00043422	1.28156	0.199999	0.00037972	0.000588853	0.644847	0.519027
rs3749036	2	171572940	-0.000457692	0.000455331	-1.00518	0.314809	-0.00243235	0.000617197	-3.94096	8.12e-05
rs77052778	2	171579290	0.000200959	0.000851347	0.236048	0.813396	0.00232455	0.00115414	2.01409	0.0440006
rs114998307	2	171593075	0.00113576	0.00138074	0.822574	0.410751	-0.00253221	0.00187179	-1.35283	0.176111
rs12614245	2	171593668	0.000623508	0.000447977	1.39183	0.163974	0.00187767	0.000607319	3.09174	0.00199008
rs62168366	2	171595040	1.67e-05	0.000448865	0.0372418	0.970292	0.000502668	0.000608504	0.826073	0.408764
rs77047571	2	171596147	0.000809959	0.000924036	0.876545	0.380735	0.0032694	0.00125278	2.60971	0.00906227
rs17750734	2	171600980	0.000371444	0.000454142	0.817903	0.413413	0.00194107	0.000615696	3.15265	0.00161813
rs4667655	2	171604426	0.00100782	0.00147665	0.682501	0.494922	0.000572282	0.00200295	0.28572	0.775093
rs62168406	2	171642892	0.000672379	0.000834478	0.805748	0.420389	-0.000403878	0.00113105	-0.357083	0.72103
rs77254937	2	171644790	0.000116219	0.00147073	0.079021	0.937016	-0.0030664	0.00199452	-1.53741	0.124194
rs2287111	2	171654663	0.000201879	0.000455322	0.443376	0.657494	0.00038439	0.000617252	0.622744	0.533453
rs67515655	2	171662571	-0.000572122	0.000757454	-0.755322	0.450056	-0.00284626	0.00102652	-2.77274	0.00555898
rs10803852	2	171665709	-5.11e-05	0.000820531	-0.062275	0.950344	-0.000292872	0.00111242	-0.263275	0.792339
rs114772650	2	171668618	-0.000722984	0.000997926	-0.724486	0.468768	-0.00067223	0.00135242	-0.497059	0.619148
rs56989102	2	171668946	0.000154464	0.000454794	0.339634	0.734132	-0.000102066	0.000616617	-0.165526	0.86853
rs45593035	2	171671490	0.000694114	0.000951625	0.729399	0.465758	0.00254596	0.00129005	1.97354	0.0484353
rs45485091	2	171671620	-0.000729604	0.000831732	-0.87721	0.380373	-0.000185982	0.00112793	-0.164888	0.869032
rs45552542	2	171671671	0.00144272	0.00210443	0.685563	0.49299	0.00650786	0.00285199	2.28187	0.0224977
rs2270334	2	171675381	-0.00110093	0.000504722	-2.18125	0.0291654	-0.00258891	0.000684164	-3.78405	0.000154327
rs45576034	2	171676765	0.00209947	0.00182178	1.15243	0.249145	0.00274145	0.00246916	1.11028	0.266881
rs3791875	2	171676799	0.00118314	0.00139386	0.848819	0.395983	-0.000359828	0.00188949	-0.190436	0.848967
rs3791874	2	171677223	0.000512988	0.00043198	1.18753	0.235021	0.00163655	0.000585722	2.79407	0.00520524
rs77492508	2	171684287	-0.000331255	0.00162335	-0.204056	0.83831	-0.000803252	0.00220146	-0.364873	0.715206
rs2058725	2	171690121	-0.00113906	0.00050537	-2.25392	0.0242021	-0.00270497	0.000684989	-3.94892	7.85e-05
rs45477995	2	171694165	0.00131584	0.0011115	1.18384	0.236478	-0.000328624	0.00150774	-0.217958	0.827462
rs3791853	2	171695070	0.000631178	0.0013512	0.467125	0.640411	2.12e-05	0.00183305	0.0115544	0.990781
rs7561581	2	171696472	0.000104851	0.000468931	0.223595	0.823073	-0.000454061	0.000635666	-0.714307	0.475038
rs4668328	2	171697525	0.000930793	0.00146944	0.633435	0.52645	0.000583808	0.00199225	0.29304	0.769492
rs4667661	2	171697564	0.000689662	0.00147027	0.469073	0.639018	0.000521648	0.00199309	0.261729	0.793531
rs72889272	2	171707886	0.000343762	0.00145778	0.235812	0.813579	-0.00143861	0.00197702	-0.727668	0.466818
rs769393	2	171709521	-0.000674357	0.000901283	-0.748219	0.454329	-0.00109065	0.00122171	-0.892722	0.372007
rs16858996	2	171719102	-0.00035131	0.000673528	-0.521597	0.601951	-0.000334399	0.000913099	-0.366224	0.714198
rs59938947	2	171725503	-7.47e-06	0.000551069	-0.0135499	0.989189	-0.000719853	0.000747035	-0.963614	0.33524
rs11682957	2	171727200	0.000372308	0.000448107	0.830847	0.406061	0.00131088	0.000607402	2.15818	0.0309143
rs12996521	2	171734722	0.000487166	0.000518749	0.939117	0.347671	0.00102313	0.000703071	1.45523	0.145606
rs17426753	2	171745416	0.00216515	0.0012179	1.77777	0.0754423	0.0014462	0.00165163	0.875621	0.381237
rs919190	2	171755731	0.000553881	0.000426746	1.29792	0.194316	0.00115093	0.000578515	1.98946	0.0466514
rs56234864	2	171760496	0.000944189	0.000771325	1.22411	0.220911	0.00177392	0.0010458	1.69624	0.0898419
rs2081767	2	171780631	0.00010079	0.00162008	0.0622132	0.950393	0.000447076	0.00219659	0.203531	0.83872
rs114575007	2	171782500	0.00144241	0.00141745	1.01761	0.308865	0.000550782	0.00192239	0.28651	0.774488
rs72876680	2	171794561	0.000705361	0.00114266	0.617297	0.537039	0.00097813	0.00154933	0.631323	0.52783
rs6714300	2	171794631	0.00133971	0.000445324	3.0084	0.00262652	0.00260303	0.000603981	4.30979	1.63e-05
rs77297369	2	171800796	0.0008603	0.00133019	0.64675	0.517794	-0.00291606	0.0018034	-1.61698	0.105884
rs62170034	2	171810107	-0.00138171	0.00115717	-1.19404	0.232462	-0.00189434	0.00156894	-1.2074	0.22728
rs77845031	2	171810861	-0.000422134	0.000875763	-0.482019	0.629793	-0.000403607	0.00118707	-0.340001	0.733856
Affx-18473159	2	171822466	0.0017238	0.000818027	2.10727	0.0350953	0.00259824	0.00110863	2.34366	0.019096
rs3770436	2	171822576	0.000771967	0.00162405	0.475333	0.63455	0.0012302	0.00220202	0.558668	0.576388
rs72878645	2	171827337	-0.000267249	0.000826066	-0.323521	0.746301	-0.00259981	0.00112014	-2.32097	0.020289
rs72878665	2	171841182	-0.00017194	0.00101697	-0.16907	0.865742	-0.000134473	0.00137954	-0.0974769	0.922348
rs80341733	2	171842339	-0.0018511	0.00106398	-1.73979	0.0818963	-0.0026322	0.00144173	-1.82572	0.067894
rs115281882	2	171858623	0.00177072	0.00101109	1.75129	0.0798963	0.00291179	0.00137065	2.12439	0.0336381
rs2676151	2	171876212	0.00137626	0.00044438	3.09702	0.00195495	0.00239339	0.000602431	3.9729	7.1e-05
rs56116524	2	171878145	0.00202847	0.00117163	1.73132	0.0833961	0.00508809	0.00158849	3.2031	0.00135972
rs76585616	2	171898678	-0.000170813	0.00161393	-0.105837	0.915712	0.000520107	0.00218846	0.237659	0.812146
rs115285147	2	171899597	0.000706379	0.00125036	0.56494	0.572115	0.000248196	0.00169543	0.146391	0.883613
rs79998645	2	171907818	0.000743462	0.00147868	0.502788	0.615114	0.00093844	0.00200483	0.46809	0.639721
rs73027271	2	171910256	0.00117847	0.00075136	1.56844	0.116779	0.00172474	0.00101859	1.69327	0.0904057
rs34627141	2	171922537	-0.00122235	0.000447342	-2.73248	0.00628629	-0.00196103	0.000606568	-3.23299	0.00122516
rs55977320	2	171945691	0.000138442	0.000680942	0.203309	0.838893	-0.00238641	0.000923173	-2.585	0.00973828
rs116295875	2	171945776	0.000630976	0.00136211	0.463236	0.643196	-0.00290193	0.00184617	-1.57186	0.115983
rs72883983	2	171948092	0.000109043	0.000835693	0.130482	0.896185	-0.0024401	0.00113311	-2.15345	0.0312838
rs71415236	2	171952172	0.00136766	0.00143322	0.954261	0.339952	0.000589193	0.00194294	0.303249	0.761701
rs10208341	2	171958363	0.00165033	0.000444322	3.71426	0.00020384	0.00247254	0.000602286	4.10526	4.04e-05
rs10207361	2	171963550	0.00103172	0.000472274	2.18458	0.0289204	0.00154618	0.000640191	2.41518	0.015728
rs116269079	2	171984464	0.00209848	0.00151472	1.38539	0.165934	0.00373611	0.00205381	1.81911	0.0688952
rs10183486	2	171990971	0.00147514	0.000440628	3.34782	0.000814587	0.00229791	0.000597484	3.84599	0.000120094
rs62169015	2	172023659	-0.000820678	0.000949427	-0.864394	0.387372	-0.0019058	0.00128681	-1.48104	0.138598
rs116239888	2	172033204	0.00236915	0.00138325	1.71275	0.0867601	-0.00306648	0.00187592	-1.63465	0.102123
rs12478336	2	172046582	-0.000603972	0.0016274	-0.371127	0.710543	0.00131081	0.00220734	0.593844	0.552617
rs73017292	2	172049344	0.0018077	0.000823826	2.19427	0.0282168	0.00328394	0.00111681	2.94047	0.00327736
rs218307	2	172056351	0.00131796	0.000429036	3.07192	0.00212707	0.0021467	0.000581597	3.69105	0.000223372
rs218312	2	172060198	0.000699411	0.000453351	1.54276	0.12289	0.00110884	0.000614605	1.80416	0.0712077
rs77298446	2	172075335	0.00179882	0.00144946	1.24103	0.214596	0.00182394	0.00196448	0.928461	0.353169
rs72878945	2	172077855	-0.000249956	0.000825766	-0.302696	0.762122	-0.00183805	0.00111981	-1.64139	0.100717
rs62169018	2	172078289	-0.000401813	0.000736374	-0.545664	0.585297	-0.00147769	0.000998106	-1.48049	0.138743
rs12473405	2	172078723	0.000319207	0.000547883	0.582619	0.56015	0.000863095	0.000742709	1.16209	0.2452
rs12476502	2	172086675	-0.000667823	0.00159668	-0.418256	0.67576	0.00224608	0.00216491	1.0375	0.299506
rs66500332	2	172092823	-8.29e-05	0.000635784	-0.130446	0.896213	0.00124316	0.000861754	1.4426	0.149135
rs79824570	2	172101805	-0.000157771	0.0008747	-0.180371	0.856861	-0.000612491	0.00118617	-0.516358	0.605604
rs1477180	2	172105844	0.000555815	0.000538702	1.03177	0.302182	-0.000227726	0.000730334	-0.311811	0.755184
rs2160702	2	172110323	0.00101142	0.00143253	0.706035	0.480167	0.000954923	0.00194302	0.491462	0.6231
rs59267926	2	172114617	-0.000173596	0.00132549	-0.130967	0.895802	0.000608088	0.0017978	0.338239	0.735183
rs11684292	2	172117094	-0.000300368	0.000804706	-0.373265	0.708952	0.001592	0.00109074	1.45956	0.144413
rs10803857	2	172120203	-0.00112911	0.000429309	-2.63008	0.00853702	0.000370972	0.000581908	0.637511	0.523793
rs4667682	2	172127920	-0.000207281	0.00057913	-0.357918	0.720405	-0.00189487	0.000785024	-2.41378	0.0157887
rs75956198	2	172128105	0.00280419	0.00178939	1.56712	0.117087	0.000896236	0.00242616	0.369406	0.711825
rs13382769	2	172129661	0.000250229	0.000604663	0.413832	0.678997	0.00137024	0.000819907	1.67122	0.0946799
rs10803859	2	172136340	-0.000661317	0.000427329	-1.54756	0.12173	-0.00129541	0.000579537	-2.23525	0.0254016
rs116376169	2	172139458	0.00231018	0.00193151	1.19605	0.23168	-0.00219476	0.00261913	-0.837972	0.402047
rs112220625	2	172141858	-0.00127516	0.00107933	-1.18144	0.23743	-0.00163828	0.00146296	-1.11984	0.262782
rs55982809	2	172146647	-0.00039929	0.000660217	-0.604786	0.545322	0.00107235	0.00089496	1.19821	0.230835
rs2160699	2	172174150	0.000273746	0.00049833	0.549327	0.582782	-9.56e-05	0.000675456	-0.141552	0.887434
rs79136732	2	172175189	-0.000916953	0.001328	-0.690477	0.489895	0.00344726	0.00180041	1.91471	0.0555301
rs2193454	2	172178940	0.00108991	0.00139027	0.783956	0.433066	0.00183764	0.00188494	0.974905	0.329608
rs114093044	2	172185927	0.000948661	0.00130652	0.726096	0.467781	-0.000595137	0.00177183	-0.335888	0.736956
rs17285260	2	172195421	-0.000972482	0.000446426	-2.17837	0.029379	-0.000592425	0.000605218	-0.978863	0.327648
rs11674632	2	172226721	0.0006219	0.000486321	1.27878	0.200974	-0.000102466	0.000659314	-0.155413	0.876496
rs11694321	2	172228743	0.000278799	0.000503528	0.553692	0.57979	0.000132235	0.000683226	0.193546	0.846532
rs112408837	2	172237612	0.000869893	0.00155905	0.557964	0.576869	-0.000507738	0.00211285	-0.24031	0.81009
rs16859373	2	172242130	0.000809044	0.00126109	0.641542	0.521171	0.00258317	0.00170959	1.51099	0.130792
rs6747400	2	172251044	-0.00127632	0.000498241	-2.56165	0.010418	-0.00112405	0.000675557	-1.66388	0.0961366
rs62183461	2	172271793	-0.000743747	0.00111897	-0.66467	0.506262	-0.000974318	0.00151736	-0.642112	0.520801
rs78076386	2	172283712	-0.00200459	0.00193878	-1.03394	0.301163	0.000814281	0.00262859	0.309778	0.75673
rs66525413	2	172287568	-0.000867956	0.000807843	-1.07441	0.282639	0.000186846	0.00109553	0.170553	0.864575
rs74484035	2	172295104	-0.000625698	0.000984746	-0.63539	0.525175	0.000937785	0.00133471	0.702613	0.482298
rs3731984	2	172309651	0.000916959	0.00148551	0.617267	0.537059	0.00422439	0.00201237	2.09921	0.0357992
rs3795998	2	172338194	-0.000227815	0.000539001	-0.422661	0.672543	-0.00160163	0.000730985	-2.19106	0.0284486
rs74860745	2	172349484	0.00214806	0.001289	1.66646	0.0956235	0.00226002	0.00174797	1.29294	0.196034
rs2058926	2	172353544	0.00086653	0.000645235	1.34297	0.179283	-0.000440151	0.000874667	-0.503222	0.614809
rs62183544	2	172366810	-0.00132827	0.000930337	-1.42773	0.15337	0.000953557	0.00126101	0.756186	0.449538
rs6725897	2	172369538	0.00120975	0.000597189	2.02574	0.042792	-0.00101336	0.000809597	-1.25169	0.210684
rs13406777	2	172374395	-0.000456693	0.000494975	-0.92266	0.356185	6.26e-06	0.000670893	0.00932883	0.992557
rs72884306	2	172375786	0.00138574	0.000545429	2.54065	0.0110652	0.00196791	0.000739279	2.66193	0.00776978
rs884409	2	172378657	-0.000386719	0.000592312	-0.652898	0.513823	0.000968393	0.000803147	1.20575	0.227915
rs72884342	2	172381244	-0.00326886	0.00170521	-1.91698	0.0552409	-0.00642665	0.00231182	-2.77991	0.00543766
rs17288042	2	172383988	0.000694772	0.000445889	1.55817	0.119193	0.00215009	0.000604579	3.55635	0.000376097
rs62181675	2	172394062	-0.000575164	0.000669254	-0.859412	0.390114	0.00122215	0.000907221	1.34714	0.177938
rs12692966	2	172395221	0.00136585	0.000428937	3.18428	0.00145129	0.000402716	0.000581548	0.692489	0.488631
rs12476341	2	172397677	-0.000896301	0.000484214	-1.85104	0.0641641	-0.00196625	0.000656382	-2.99558	0.00273947
rs10455	2	172411273	-0.000901775	0.000455123	-1.98139	0.0475488	-0.00130629	0.000616953	-2.11732	0.0342336
rs72885917	2	172416376	0.000853375	0.000491477	1.73635	0.0825035	0.00125273	0.000666055	1.88081	0.0599985
rs72885919	2	172418755	0.000577335	0.000436827	1.32166	0.186284	0.00194632	0.000592319	3.28593	0.00101657
rs2542943	2	172424963	3.06e-05	0.000426364	0.0718821	0.942696	-0.000223314	0.000577946	-0.386393	0.699206
rs2249572	2	172425464	-0.000493593	0.000672899	-0.733532	0.463234	0.000246536	0.000912145	0.270281	0.786944
rs75717864	2	172426444	0.00098286	0.00173363	0.566937	0.570757	0.00111646	0.00235014	0.47506	0.634745
rs78221949	2	172442665	0.000822155	0.000896014	0.917569	0.358845	-0.000206602	0.00121536	-0.169992	0.865016
rs1473995	2	172442904	-0.000706721	0.000467254	-1.5125	0.130408	-0.000655936	0.000633391	-1.03559	0.300393
rs78337544	2	172444991	-7.29e-05	0.00110613	-0.0658685	0.947483	0.00334822	0.00149819	2.23484	0.0254285
rs112728555	2	172459886	0.00221098	0.00160738	1.37552	0.168973	0.00100014	0.00217934	0.458916	0.646295
rs3951105	2	172468776	-0.000707902	0.000565004	-1.25292	0.210238	0.000114941	0.000766049	0.150044	0.88073
rs72888035	2	172473329	-0.000271963	0.00173847	-0.156437	0.875688	0.0010149	0.00235672	0.430639	0.666731
rs1399960	2	172484733	-0.000325814	0.00051534	-0.632231	0.527237	-0.000267566	0.000698957	-0.382807	0.701863
rs76418359	2	172487551	5.07e-05	0.000911479	0.0556022	0.955659	-0.000192255	0.00123559	-0.155598	0.87635
rs4497842	2	172509982	0.00251752	0.000926666	2.71675	0.00659308	0.000308849	0.00125638	0.245825	0.805818
rs1033217	2	172510158	-0.000644033	0.00058089	-1.1087	0.26756	0.000579445	0.000787567	0.735741	0.461889
rs1399956	2	172510689	-0.000506754	0.000427935	-1.18418	0.236341	-5.16e-05	0.000580075	-0.0890291	0.929059
rs7557017	2	172512177	0.000630684	0.000805677	0.7828	0.433745	-1.05e-05	0.00109242	-0.0095865	0.992351
rs62181736	2	172521425	-0.000718499	0.00045669	-1.57327	0.115657	0.000697065	0.000619341	1.1255	0.26038
rs1399958	2	172525144	0.00053807	0.00067424	0.798039	0.424848	0.000783757	0.000913991	0.85751	0.391164
rs192447287	2	172530158	-0.000347042	0.00157445	-0.220421	0.825543	0.00271678	0.00213497	1.27252	0.20319
rs62181740	2	172540401	7.08e-05	0.000543322	0.13037	0.896274	0.000534048	0.000736561	0.725056	0.468418
rs74716360	2	172551909	-0.000753813	0.00100119	-0.752918	0.4515	-0.0016089	0.0013574	-1.18528	0.235906
rs78288078	2	172552585	-0.00158317	0.0015814	-1.00112	0.31677	-0.0031828	0.00214437	-1.48426	0.137741
rs76168787	2	172567120	9.69e-05	0.000718265	0.134841	0.892737	-0.0013704	0.00097335	-1.40792	0.159155
rs13000153	2	172586067	0.000404813	0.000696997	0.580797	0.561378	0.00028687	0.000945166	0.303513	0.761499
rs2292814	2	172586567	0.00107191	0.000777968	1.37784	0.168255	-8.14e-05	0.00105455	-0.0771454	0.938508
rs4667694	2	172605399	0.000493251	0.000474787	1.03889	0.298857	-0.00145963	0.000643463	-2.2684	0.0233058
rs75120445	2	172607201	-0.000991396	0.000956046	-1.03697	0.299748	-0.00146793	0.00129636	-1.13234	0.257491
rs72881919	2	172620937	0.00126037	0.000944004	1.33514	0.181833	0.00138755	0.00127971	1.08427	0.278246
rs13016580	2	172646528	-0.000646454	0.000456294	-1.41675	0.156557	0.00064211	0.000618521	1.03814	0.299206
rs35565687	2	172650165	-0.000730503	0.00104338	-0.700131	0.483846	-0.000951155	0.00141461	-0.67238	0.501342
rs78013968	2	172657553	0.000555278	0.000645357	0.86042	0.389558	-0.00136801	0.00087492	-1.56358	0.117916
rs115375054	2	172670853	0.00238842	0.0013162	1.81464	0.06958	0.000133856	0.00178418	0.0750238	0.940196
rs9636293	2	172675009	0.000418937	0.000624655	0.670669	0.502432	0.000343026	0.000846976	0.405001	0.685477
rs17615262	2	172683481	-1.62e-05	0.000494561	-0.0327353	0.973886	0.000218029	0.000670291	0.325276	0.744973
rs35881803	2	172691260	0.00139941	0.00149993	0.93298	0.350831	-0.00142097	0.00203382	-0.698671	0.484758
rs115674381	2	172702113	0.00168926	0.0010905	1.54907	0.121366	-0.00150429	0.00147754	-1.01811	0.308628
rs116033893	2	172715286	-0.00212852	0.00130511	-1.63091	0.10291	0.00412863	0.00176969	2.33298	0.0196501
rs1878583	2	172725301	0.00110762	0.000779495	1.42095	0.155334	0.00014795	0.00105672	0.140008	0.888654
rs72887263	2	172729044	-0.00346661	0.0015935	-2.17548	0.0295953	-0.00274209	0.00216048	-1.2692	0.204369
rs10930497	2	172733842	0.00171354	0.000952663	1.79868	0.07207	0.000506558	0.00129153	0.392216	0.694899
rs62182404	2	172748162	0.000284196	0.000538134	0.528114	0.597421	0.000647109	0.000729514	0.887042	0.375057
rs55864623	2	172748690	0.000114379	0.000498175	0.229596	0.818406	0.000340509	0.000675866	0.503811	0.614394
rs13031370	2	172753721	0.00104386	0.000780066	1.33817	0.180841	0.000282144	0.00105783	0.26672	0.789685
rs73014549	2	172765182	0.000344641	0.000557169	0.618557	0.536209	-0.00217703	0.000755198	-2.88273	0.00394275
rs115070315	2	172770582	0.00073808	0.00149932	0.492275	0.622525	-0.000589412	0.00203333	-0.289875	0.771912
rs11695887	2	172772533	0.000353422	0.00063638	0.555363	0.578647	0.000504915	0.000862733	0.585251	0.55838
rs10202823	2	172780132	0.000431713	0.000459297	0.939943	0.347248	-0.00100335	0.000622722	-1.61124	0.107129
rs112817830	2	172781502	0.000281733	0.0012595	0.223685	0.823002	-0.00508825	0.00170762	-2.97974	0.00288521
rs78807414	2	172799575	-0.00158743	0.00128221	-1.23804	0.215703	-0.00287003	0.00173854	-1.65083	0.0987738
rs118154134	2	172812293	-4e-05	0.00155805	-0.0256754	0.979516	0.00262827	0.00211207	1.24441	0.213351
rs4280427	2	172813218	0.000468834	0.000429972	1.09038	0.275545	-0.000887903	0.000582672	-1.52385	0.127548
rs10165126	2	172820315	0.000345951	0.000475404	0.727699	0.466799	-0.00125419	0.000644805	-1.94507	0.0517679
rs10439296	2	172828330	0.000381864	0.000637129	0.599352	0.548939	-8.96e-05	0.000863774	-0.103758	0.917361
rs77622773	2	172830231	-0.000988416	0.000997471	-0.990922	0.321725	-0.000963784	0.0013525	-0.712596	0.476096
rs62183769	2	172838074	0.000525518	0.000428585	1.22617	0.220136	-0.0008672	0.00058096	-1.4927	0.135516
rs77465418	2	172847995	0.00104287	0.000800554	1.30269	0.192682	-0.000377886	0.00108556	-0.348102	0.727764
rs62183775	2	172857928	-0.00193758	0.00158807	-1.22009	0.222433	0.00238545	0.00215256	1.10819	0.267779
rs36026713	2	172873616	-0.000198539	0.000926144	-0.214372	0.830257	0.002294	0.0012556	1.82702	0.0676976
rs7608657	2	172874512	-8.29e-05	0.000852535	-0.0971939	0.922572	-0.000123013	0.00115565	-0.106445	0.915229
rs117987210	2	172874781	0.00159521	0.00100581	1.58599	0.112743	-0.00112541	0.00136329	-0.825512	0.409082
rs17428174	2	172886148	-0.000191748	0.000510132	-0.375879	0.707007	0.000263741	0.000691495	0.381407	0.702901
rs72892830	2	172889355	-0.00146415	0.00093409	-1.56746	0.117008	0.0021909	0.00126633	1.73011	0.0836111
rs11681005	2	172889613	-0.000434204	0.000446671	-0.972091	0.331006	0.00118182	0.000605479	1.95188	0.0509533
rs17428209	2	172892551	-2.5e-05	0.00116655	-0.0213972	0.982929	0.00534462	0.00158183	3.37877	0.000728213
rs56186733	2	172896842	-0.00297298	0.00152423	-1.95048	0.0511198	-0.00213782	0.00206741	-1.03405	0.301112
rs76104672	2	172904031	-0.000309504	0.00157416	-0.196616	0.844128	0.00294975	0.00213457	1.38189	0.167006
rs62183819	2	172904520	0.000683902	0.000440562	1.55234	0.120582	-0.00145917	0.00059736	-2.44269	0.0145787
rs112889166	2	172912052	-0.000984685	0.00144199	-0.682867	0.494692	-0.00166455	0.00195429	-0.851743	0.394357
rs79756029	2	172918738	0.00078293	0.0013205	0.592905	0.553245	-0.00222935	0.00179138	-1.24448	0.213322
rs55667037	2	172919562	-0.00067023	0.000982228	-0.682357	0.495014	2.57e-05	0.00133163	0.0193014	0.984601
rs17581715	2	172921454	0.000826517	0.000794121	1.04079	0.297972	-0.000838597	0.00107732	-0.778409	0.436328
rs62183851	2	172925252	-7.68e-06	0.000554898	-0.0138487	0.988951	0.000708645	0.000752268	0.942012	0.346187
rs116561704	2	172926710	0.00077211	0.00110039	0.701672	0.482884	0.0015986	0.00149112	1.07209	0.283682
rs78893788	2	172929968	-0.000304604	0.00159814	-0.190599	0.84884	-0.00382711	0.00216645	-1.76654	0.0773063
rs114854151	2	172931623	0.000687516	0.00183996	0.373659	0.708658	-0.000986055	0.00249469	-0.395262	0.69265
rs60123064	2	172943320	-3.68e-05	0.00075085	-0.0490399	0.960888	-0.00101178	0.00101798	-0.993902	0.320271
rs74449939	2	172943358	0.0011123	0.00124348	0.894507	0.371051	0.00318205	0.00168592	1.88743	0.0591032
rs16859965	2	172944480	-0.000833476	0.000544077	-1.53191	0.125546	0.000224496	0.000737645	0.304341	0.760868
rs923256	2	172945931	-0.00097281	0.000429227	-2.26642	0.0234263	0.000522271	0.000581865	0.897581	0.36941
rs77223687	2	172949041	-0.000764352	0.00165747	-0.461157	0.644686	0.000998854	0.00224812	0.444306	0.656822
rs74659040	2	172952270	-0.0017957	0.00121353	-1.47974	0.138945	-0.000564061	0.0016451	-0.342873	0.731695
rs788172	2	172953438	-0.000372494	0.000454969	-0.818725	0.412944	-0.00159429	0.000617049	-2.58374	0.00977408
rs6710250	2	172955360	0.00060952	0.000546637	1.11503	0.264836	0.00056714	0.000741055	0.765314	0.444085
rs13390848	2	172957643	0.000539752	0.000528659	1.02098	0.307263	0.000674806	0.000716697	0.941549	0.346424
rs71415274	2	172968180	-0.00159069	0.00117304	-1.35604	0.175088	-0.000713483	0.00159039	-0.448623	0.653704
rs75606636	2	172970153	0.000790178	0.00156606	0.504566	0.613864	0.000807073	0.0021237	0.380032	0.703922
rs13036013	2	172973372	-0.000733455	0.00046374	-1.58161	0.11374	0.00112025	0.000628693	1.78187	0.074771
rs17726078	2	172974566	0.000372747	0.000434314	0.858243	0.390759	-0.00129758	0.000588589	-2.20456	0.0274856
rs17726121	2	172974749	-5.22e-06	0.000584527	-0.00892796	0.992877	0.000402476	0.000792779	0.507678	0.61168
rs62184964	2	172980260	-0.00101745	0.000533872	-1.90579	0.056679	0.000455858	0.000723743	0.629861	0.528786
rs12465934	2	172984362	0.000811057	0.000551832	1.46975	0.14163	-0.00131671	0.000748178	-1.75989	0.0784273
rs9750758	2	172985859	-0.000541265	0.000430147	-1.25833	0.208275	-0.000877783	0.000583157	-1.50522	0.132267
rs12692981	2	172992016	-0.000360772	0.000567894	-0.63528	0.525246	8.88e-05	0.000769915	0.115375	0.908148
rs79255670	2	172996984	-0.000990967	0.0016658	-0.59489	0.551917	-0.00146121	0.00225751	-0.647265	0.517461
rs7590382	2	172998127	2.36e-05	0.00058959	0.0400622	0.968044	-0.00142298	0.000798855	-1.78127	0.0748687
rs62182078	2	172999014	-0.000943798	0.00066401	-1.42136	0.155213	-0.00115111	0.000900267	-1.27863	0.201029
rs6433331	2	173008793	-0.000540862	0.000429134	-1.26036	0.207542	-0.00124863	0.000582062	-2.14518	0.0319391
rs115243607	2	173009154	-0.000520369	0.00137692	-0.377923	0.705488	-0.00438401	0.00186633	-2.34901	0.0188243
rs77406337	2	173021646	0.000702416	0.000589708	1.19112	0.233606	-0.00072245	0.000799332	-0.903818	0.366093
rs76597579	2	173025872	-0.00181999	0.00158269	-1.14993	0.250172	0.000517739	0.00214469	0.241405	0.809241
rs114478015	2	173026728	-0.00133764	0.00142136	-0.941097	0.346656	0.00406982	0.00192613	2.11295	0.0346062
rs12617621	2	173028656	-0.000706645	0.000510775	-1.38348	0.16652	2.11e-05	0.000692293	0.0305506	0.975628
rs12620522	2	173028677	-0.00116657	0.00082659	-1.4113	0.158156	-0.000971642	0.00112065	-0.867034	0.385924
rs77375152	2	173029905	-0.0017921	0.00154507	-1.15988	0.246099	-0.0016087	0.00209372	-0.768343	0.442284
rs10186626	2	173033895	-0.000532914	0.000661319	-0.805836	0.420338	-0.00024739	0.000896613	-0.275916	0.782613
rs114019539	2	173045811	-0.000261446	0.00108993	-0.239873	0.810429	0.000195297	0.00147755	0.132176	0.894846
rs34267026	2	173047098	-0.000201487	0.000616038	-0.327068	0.743616	0.000509289	0.000835108	0.609848	0.541963
rs12692995	2	173063212	0.000237328	0.000544748	0.435666	0.663079	0.000666542	0.000738372	0.902718	0.366676
rs55919266	2	173071162	0.000620558	0.00051884	1.19605	0.231679	0.000428848	0.000703272	0.60979	0.542001
rs4972723	2	173077655	0.000960681	0.000565587	1.69856	0.0894037	0.00092405	0.000767104	1.2046	0.22836
rs75137464	2	173085382	-0.000647476	0.000944832	-0.685282	0.493167	-0.00230453	0.001281	-1.79901	0.0720185
rs58318675	2	173088653	0.000900178	0.000602132	1.49498	0.13492	-0.000662213	0.000816609	-0.810931	0.417406
rs34567022	2	173091583	-6.39e-05	0.00047163	-0.135555	0.892173	0.00120556	0.000639351	1.8856	0.0593496
rs12478419	2	173095562	7.35e-05	0.000431727	0.170155	0.864888	0.000410451	0.000585191	0.701397	0.483056
rs10164474	2	173096424	-5.45e-05	0.00112612	-0.0484318	0.961372	-0.00245237	0.00152636	-1.60667	0.108127
rs112462478	2	173096515	0.000106342	0.00154728	0.0687286	0.945206	3.3e-05	0.00209642	0.0157234	0.987455
rs2004616	2	173104539	0.000751558	0.00048559	1.54772	0.121691	0.00128825	0.000658149	1.95738	0.0503038
rs11688652	2	173107486	0.000364847	0.000427053	0.854335	0.39292	0.000727278	0.000578814	1.2565	0.208937
rs114392893	2	173107854	-0.000849027	0.00171745	-0.494354	0.621057	0.000470074	0.00232836	0.201891	0.840002
rs72894814	2	173110756	-0.00050607	0.000769039	-0.658055	0.510503	-5.53e-05	0.00104256	-0.0530279	0.95771
rs78466092	2	173114355	0.00115857	0.00132917	0.871649	0.383401	0.00191037	0.00180209	1.06008	0.289107
rs4404238	2	173115597	0.000749878	0.000451962	1.65916	0.0970845	0.00072327	0.000612643	1.18057	0.237773
rs56154182	2	173116924	0.000690102	0.000530779	1.30017	0.193544	0.00191496	0.000719884	2.66009	0.00781229
rs75390055	2	173116963	-0.000647112	0.00096511	-0.670506	0.502536	-0.00256424	0.00130848	-1.95971	0.0500309
rs7573648	2	173123744	-0.000594942	0.000548696	-1.08429	0.278239	-0.000374144	0.000743793	-0.503022	0.614949
rs79485192	2	173123984	-0.000169382	0.000570549	-0.296875	0.766562	0.000840535	0.000773542	1.08661	0.277212
rs7574002	2	173124183	-0.000554322	0.00044486	-1.24606	0.212744	0.000286745	0.000603227	0.475352	0.634536
rs4531900	2	173125108	-0.000223653	0.000429834	-0.520324	0.602838	0.00130076	0.000582914	2.23147	0.0256506
rs62169003	2	173126894	0.000582873	0.00045478	1.28166	0.199963	-0.000752408	0.000616428	-1.22059	0.222241
rs79071934	2	173140231	0.00233925	0.00158432	1.4765	0.13981	-0.00381456	0.00214838	-1.77555	0.0758085
rs10193528	2	173140255	0.00113724	0.000437933	2.59684	0.00940892	0.00207085	0.000593728	3.48788	0.00048694
rs7556935	2	173142303	-0.000817846	0.000835218	-0.9792	0.327482	0.000575587	0.00113236	0.508306	0.611239
rs4972472	2	173149363	0.000570338	0.000482716	1.18152	0.237398	0.000878439	0.000654402	1.34235	0.179482
rs7576759	2	173156011	0.000265805	0.000428199	0.620751	0.534764	0.000375246	0.000580522	0.646393	0.518025
rs4447582	2	173163684	-0.000359977	0.000458625	-0.784906	0.432509	7.18e-05	0.000621757	0.115487	0.90806
rs114192640	2	173166436	-0.00157224	0.00172736	-0.910201	0.362717	0.000412415	0.00234171	0.176117	0.860202
rs55642375	2	173166555	0.000325604	0.000429943	0.75732	0.448858	0.000247581	0.000582927	0.42472	0.671041
rs35182736	2	173168238	-0.00114269	0.00134933	-0.846859	0.397074	-0.000685626	0.00182887	-0.374891	0.707742
rs72882674	2	173168624	0.00118418	0.000629328	1.88166	0.0598835	0.000209297	0.000853564	0.245204	0.806299
rs3934991	2	173168867	3.69e-05	0.00187489	0.0196842	0.984295	0.00259294	0.00254224	1.01994	0.307757
rs7605564	2	173170965	0.000315815	0.000428872	0.736387	0.461496	0.000178803	0.000581331	0.307575	0.758406
rs116350618	2	173171635	0.00155491	0.00193451	0.803773	0.421529	-0.00216695	0.0026236	-0.825944	0.408836
rs7583178	2	173172018	-0.000211089	0.000668999	-0.31553	0.752359	0.0012251	0.00090684	1.35096	0.17671
rs78808057	2	173191427	0.00192092	0.000881739	2.17856	0.0293654	0.00172025	0.00119516	1.43935	0.150052
rs75393681	2	173194290	-0.000251395	0.000979674	-0.25661	0.79748	-0.00089468	0.0013283	-0.673554	0.500596
rs147847940	2	173194549	0.00201958	0.00194838	1.03654	0.29995	0.000340477	0.00264126	0.128907	0.897431
rs80299051	2	173195703	0.000340053	0.00133921	0.25392	0.799557	-0.00336433	0.0018154	-1.85321	0.0638526
rs72884234	2	173196413	-0.000179979	0.000934483	-0.192597	0.847274	0.000560065	0.00126711	0.442001	0.658489
rs61286863	2	173197867	0.000458875	0.000490405	0.935706	0.349425	0.00150622	0.00066486	2.26548	0.0234842
rs78034869	2	173203198	0.00208557	0.00153777	1.35622	0.175029	-0.00130138	0.00208458	-0.624292	0.532436
rs12465038	2	173203427	-0.000188454	0.00042869	-0.439605	0.660224	-0.000770448	0.000581124	-1.32579	0.18491
rs72886094	2	173214029	0.000688098	0.00134383	0.512043	0.608622	-0.00168209	0.00182216	-0.923131	0.35594
rs4972807	2	173214847	0.000566521	0.000497507	1.13872	0.254821	0.000189586	0.000674786	0.280958	0.778743
rs11688011	2	173216405	0.000702272	0.000751834	0.934078	0.350264	-0.000548507	0.00101958	-0.537973	0.590596
rs74912607	2	173216560	-0.00116032	0.00179007	-0.648201	0.516856	0.001079	0.00242701	0.44458	0.656623
rs111740520	2	173216949	0.00017589	0.00150081	0.117197	0.906704	-0.000139405	0.00203426	-0.0685285	0.945365
rs78300855	2	173220939	0.000158827	0.000691989	0.229523	0.818463	0.000178787	0.000938432	0.190517	0.848904
rs12998355	2	173221247	-0.000211218	0.000429822	-0.491409	0.623137	-0.000412564	0.000582683	-0.708042	0.47892
rs62169685	2	173224734	-0.00251169	0.00131676	-1.90748	0.0564597	-0.00418887	0.00178523	-2.3464	0.0189563
rs10178789	2	173226962	0.000628032	0.000459976	1.36536	0.172141	-0.000322203	0.000623535	-0.516736	0.605341
rs6711079	2	173236958	2.44e-05	0.000567789	0.0429595	0.965734	-0.00116261	0.000769884	-1.51011	0.131017
rs6736756	2	173240147	0.000150018	0.000516324	0.290549	0.771396	0.0013165	0.00069988	1.88103	0.0599686
rs74886308	2	173240998	-0.000260249	0.000741463	-0.350994	0.725593	-0.00113239	0.00100504	-1.12671	0.259865
rs13020542	2	173241753	3.94e-05	0.000426574	0.0922904	0.926467	1.8e-05	0.00057835	0.0310552	0.975226
rs78616520	2	173246125	0.000416193	0.0012149	0.342575	0.731919	0.00311149	0.00164654	1.88971	0.0587977
rs6706830	2	173249676	-0.000287346	0.000543565	-0.528632	0.597061	-0.00136881	0.000736993	-1.85729	0.063271
rs36091681	2	173256273	-0.000557132	0.000710294	-0.784367	0.432825	0.000949334	0.000963027	0.985782	0.324241
rs17286255	2	173256383	-0.000148652	0.000426293	-0.348709	0.727308	0.000252467	0.000577864	0.436897	0.662186
rs10497382	2	173265462	0.000523693	0.000549184	0.953585	0.340294	-6.7e-06	0.000744462	-0.00900568	0.992815
rs115218289	2	173265750	-0.0027587	0.00124788	-2.21072	0.0270563	-0.00236981	0.00169134	-1.40115	0.161171
rs75334786	2	173266692	-0.00103808	0.00119145	-0.871276	0.383604	0.00278685	0.00161522	1.72537	0.0844619
rs34097932	2	173270194	2.21e-05	0.000681711	0.0324097	0.974145	-0.00174594	0.000924665	-1.88818	0.0590024
rs4972828	2	173275164	4.57e-05	0.000606821	0.075273	0.939998	-0.000430075	0.000822945	-0.522604	0.60125
rs7424223	2	173275293	8.42e-05	0.00066549	0.126489	0.899345	-0.000420296	0.000902198	-0.465858	0.641317
rs13020971	2	173278984	-0.000422434	0.00043544	-0.970131	0.331982	-0.000318645	0.000590377	-0.539731	0.589383
rs75106707	2	173279182	-0.00022874	0.000775429	-0.294985	0.768006	-0.000879057	0.00105126	-0.836195	0.403046
rs13021092	2	173279296	0.000391664	0.000518823	0.754908	0.450305	0.000435155	0.000703291	0.618741	0.536087
rs77936131	2	173285129	0.00196817	0.00180494	1.09043	0.275524	0.000688409	0.00244783	0.281232	0.778533
rs2008518	2	173288337	0.000713503	0.00092942	0.767686	0.442675	-0.00116759	0.00126011	-0.926582	0.354145
rs2141698	2	173290395	0.000499917	0.000571919	0.874105	0.382062	0.00123803	0.000775308	1.59683	0.110306
rs71415298	2	173290774	-0.00123428	0.00109301	-1.12925	0.258795	-0.00217303	0.00148211	-1.46618	0.142601
rs79336862	2	173294690	0.00078855	0.000838206	0.940759	0.346829	7.5e-05	0.00113671	0.0659625	0.947408
rs6757785	2	173296164	0.000345467	0.00045745	0.755201	0.450129	0.00137335	0.000619966	2.21519	0.0267475
rs75721367	2	173301286	-0.000882154	0.00121898	-0.723683	0.469261	0.000979533	0.00165156	0.593097	0.553117
rs79123315	2	173301871	-0.000422997	0.00146209	-0.289309	0.772345	0.00275181	0.00198219	1.38826	0.165058
rs75397932	2	173311089	0.00074709	0.00099317	0.752228	0.451915	0.00281432	0.00134676	2.08969	0.0366461
rs116280493	2	173311392	0.00130664	0.000955507	1.36748	0.171475	0.000519436	0.00129538	0.400992	0.688426
rs12621278	2	173311553	-0.000117177	0.0008791	-0.133291	0.893963	-0.000701663	0.00119202	-0.588633	0.556108
rs76911281	2	173312681	0.00047911	0.00118138	0.405552	0.685072	0.00213539	0.00160094	1.33383	0.182259
rs77838572	2	173314080	-3.97e-05	0.000886293	-0.0447836	0.96428	0.00236018	0.00120141	1.96452	0.0494712
rs6717877	2	173317864	-0.0001536	0.000550332	-0.279104	0.780165	0.000105624	0.000746014	0.141585	0.887408
rs28595036	2	173320956	8.74e-05	0.00063872	0.136767	0.891215	-0.000533075	0.000865835	-0.615677	0.538108
rs12995911	2	173321106	-0.00211735	0.00159769	-1.32526	0.185088	-0.00515801	0.00216638	-2.38093	0.0172696
rs34484409	2	173321628	-0.00214439	0.00174104	-1.23167	0.218073	8.23e-05	0.0023607	0.034879	0.972176
rs78074325	2	173322741	0.000324566	0.00162705	0.199482	0.841886	-0.002037	0.00220554	-0.923583	0.355704
rs16860450	2	173324817	-0.000267996	0.00048604	-0.551388	0.581368	-0.000493863	0.00065899	-0.749424	0.453602
rs79463669	2	173329094	0.0017954	0.00160361	1.1196	0.262886	0.0013182	0.00217401	0.606346	0.544286
rs13027636	2	173330665	-0.00292466	0.0013255	-2.20645	0.0273533	-0.00590265	0.00179685	-3.28501	0.00101992
rs7584977	2	173332725	-0.000106203	0.000634301	-0.167433	0.86703	0.000669481	0.000859915	0.778544	0.436249
rs74986298	2	173335568	0.00124625	0.000946361	1.31689	0.187877	0.00112346	0.00128354	0.875284	0.38142
rs11895564	2	173339808	-0.000570533	0.000462664	-1.23315	0.217522	-0.000799453	0.000627228	-1.27458	0.202459
rs75381315	2	173345989	0.000501675	0.000676019	0.742101	0.458027	0.000198126	0.000916089	0.216273	0.828775
rs6718477	2	173346067	0.00045578	0.00109592	0.415887	0.677493	0.0022934	0.00148587	1.54348	0.122716
rs138348628	2	173353000	-0.000588362	0.000923738	-0.636936	0.524167	-0.000702383	0.00125257	-0.560754	0.574965
rs2357635	2	173358225	-0.000761982	0.000436472	-1.74578	0.0808506	-0.000581945	0.000591629	-0.983633	0.325297
rs79140380	2	173363880	-0.00177967	0.00121801	-1.46113	0.143982	-0.000685869	0.00165073	-0.415494	0.677781
rs72892568	2	173373045	-0.00103582	0.0016336	-0.634068	0.526037	-0.00336259	0.00221531	-1.51789	0.129044
rs77387296	2	173376554	0.00264062	0.00107838	2.4487	0.014338	0.00139335	0.00146202	0.953028	0.340576
rs11688498	2	173382300	0.00060069	0.000438051	1.37128	0.170289	0.000191349	0.000593914	0.322182	0.747315
rs12478465	2	173385946	-0.000100497	0.00107437	-0.0935402	0.925474	0.00222965	0.00145674	1.53058	0.125875
rs11892462	2	173388962	-0.00119043	0.000624525	-1.90614	0.0566327	-0.00226614	0.000846722	-2.67637	0.00744294
rs72894396	2	173408993	-0.000245266	0.000575044	-0.426518	0.669731	0.00047462	0.000779587	0.60881	0.542651
rs114558467	2	173414086	-2.07e-05	0.00142343	-0.0145249	0.988411	0.00025644	0.0019302	0.132857	0.894307
rs1920978	2	173415896	-8.45e-05	0.000433358	-0.195056	0.845349	0.000864598	0.000587506	1.47164	0.141119
rs72896113	2	173423360	0.00118425	0.00144478	0.819678	0.412401	-0.00186027	0.00195872	-0.949736	0.342247
rs78435708	2	173444669	0.000570787	0.00174721	0.326684	0.743907	0.000597881	0.00236951	0.252323	0.800792
rs11686903	2	173446286	0.0009958	0.000452576	2.20029	0.0277869	0.000323015	0.000613443	0.52656	0.598499
rs116574804	2	173446652	0.0018311	0.00120184	1.52358	0.127615	0.000746141	0.00162931	0.45795	0.646989
rs111423746	2	173452380	0.00100426	0.0013145	0.763982	0.444878	0.00149737	0.00178181	0.840368	0.400703
rs76624092	2	173454364	3.3e-06	0.00122103	0.00270604	0.997841	0.00125686	0.00165526	0.759312	0.447666
rs16860697	2	173459471	-0.00121177	0.000579072	-2.09261	0.0363851	-0.00334425	0.000784995	-4.26022	2.04e-05
rs72900359	2	173466788	-0.000369841	0.00144618	-0.255736	0.798155	-0.00216075	0.00196084	-1.10195	0.270484
rs35086654	2	173467755	-0.000910654	0.00159158	-0.572172	0.567206	-0.00396619	0.00215772	-1.83814	0.0660423
rs116068513	2	173468565	-0.001351	0.0014672	-0.920805	0.357153	-0.000834252	0.00198889	-0.419457	0.674883
rs3613	2	173471364	-0.00129567	0.000580056	-2.23369	0.0255043	-0.00330108	0.000786364	-4.19791	2.69e-05
rs34606783	2	173490435	-0.00133952	0.00123963	-1.08058	0.279886	-0.00398405	0.00168108	-2.36993	0.0177921
rs1531151	2	173491155	-0.00115205	0.000591193	-1.94868	0.0513342	-0.00273643	0.000801593	-3.41374	0.000640857
rs836589	2	173493078	-0.00104947	0.000534852	-1.96217	0.0497441	-0.00265069	0.000724981	-3.65622	0.000256002
rs79607454	2	173493327	0.00114029	0.00136204	0.837196	0.402483	0.00172976	0.00184608	0.93699	0.348764
rs2599268	2	173494422	-0.000920637	0.000499319	-1.84379	0.0652152	-0.00176233	0.00067692	-2.60345	0.00922954
rs2606064	2	173497147	-0.000978123	0.000499557	-1.95798	0.050233	-0.00178571	0.000677333	-2.63639	0.00837978
rs17753893	2	173498212	-0.000349325	0.00050483	-0.691967	0.488959	0.000492108	0.00068432	0.719119	0.472068
rs836624	2	173504674	0.000507572	0.000745936	0.68045	0.49622	0.0025081	0.00101142	2.47979	0.0131464
rs836623	2	173506589	-0.000796511	0.000482665	-1.65023	0.0988962	-0.00147929	0.000654291	-2.2609	0.0237661
rs73042913	2	173509233	-0.000958326	0.00172886	-0.554313	0.579365	-0.000930134	0.00234397	-0.396819	0.691501
rs12988039	2	173509949	-0.000156099	0.000753326	-0.207213	0.835844	-0.000915362	0.00102115	-0.896399	0.37004
rs80112685	2	173519683	0.000443973	0.00119874	0.370367	0.71111	0.00141574	0.00162508	0.871182	0.383655
rs12622834	2	173538547	-0.000209067	0.000557472	-0.375026	0.707642	-0.000512827	0.000755527	-0.678767	0.497286
rs78376176	2	173547606	0.000697491	0.00155156	0.44954	0.653042	0.00169321	0.00210364	0.804894	0.420881
rs13384609	2	173549272	-0.000324109	0.000595777	-0.54401	0.586435	-0.000886998	0.000808005	-1.09776	0.272309
rs72896367	2	173557523	-0.000434255	0.000721581	-0.60181	0.547301	0.000497211	0.000978213	0.508285	0.611254
rs17754047	2	173562641	-0.000381263	0.000479514	-0.795104	0.426554	-0.000240541	0.000649947	-0.370093	0.711313
rs12617921	2	173569663	0.000396804	0.0010328	0.384202	0.700829	0.00226307	0.00139999	1.61649	0.105988
rs62168073	2	173574752	-0.000832385	0.000750001	-1.10984	0.267067	-0.00126388	0.00101709	-1.24264	0.214
rs79630538	2	173575017	-0.00130973	0.00153062	-0.855688	0.392171	-0.000706726	0.00207449	-0.340675	0.733348
rs1097473	2	173582810	-0.000493989	0.000431573	-1.14462	0.252366	0.000247767	0.000584958	0.423563	0.671885
rs836591	2	173589876	0.000612139	0.000437395	1.39951	0.161661	0.000637213	0.000592996	1.07457	0.28257
rs75589208	2	173591004	0.00179425	0.00110381	1.62551	0.104056	0.000425877	0.00149716	0.284455	0.776062
rs6731917	2	173593678	-9.01e-05	0.000550717	-0.16361	0.870039	0.000296082	0.000746508	0.396622	0.691646
rs75118902	2	173601206	-0.000881815	0.00113128	-0.779487	0.435693	0.00175274	0.00153311	1.14326	0.252931
rs7604773	2	173609286	-0.000873272	0.000748753	-1.1663	0.243493	-0.00343204	0.00101581	-3.37863	0.000728576
rs13012583	2	173609994	-0.000252172	0.000595078	-0.423762	0.671739	0.000381434	0.000806989	0.472663	0.636454
rs13413998	2	173617201	-7.27e-05	0.000647003	-0.112358	0.91054	-0.00203154	0.000876988	-2.3165	0.0205315
rs73979546	2	173621686	-0.000176592	0.000780397	-0.226285	0.82098	0.000675575	0.00105775	0.638689	0.523026
rs10930571	2	173627063	-0.000371394	0.000849308	-0.43729	0.661901	0.000176747	0.0011516	0.15348	0.87802
rs76055991	2	173638804	-0.00101963	0.00175964	-0.579454	0.562283	-0.000633216	0.00238519	-0.265478	0.790641
rs17754879	2	173640689	0.00107834	0.00064668	1.66751	0.095415	0.00105718	0.000876771	1.20577	0.227909
rs79705639	2	173648177	-0.000495862	0.00148845	-0.333139	0.739029	0.00179831	0.00201819	0.891048	0.372904
rs67642559	2	173652021	-0.00153627	0.00173603	-0.884937	0.376191	-0.00339923	0.00235226	-1.44509	0.148435
rs13011386	2	173654531	-0.000653793	0.000467168	-1.39948	0.16167	-0.000828519	0.00063321	-1.30844	0.190724
rs62168120	2	173656040	-0.000155405	0.000581422	-0.267284	0.789251	0.000828905	0.000788185	1.05166	0.292955
rs76020680	2	173676075	-9.27e-05	0.00086703	-0.106972	0.914811	-0.000309496	0.00117526	-0.263342	0.792287
rs3820852	2	173680085	0.000626725	0.000719744	0.870762	0.383885	4.28e-05	0.000975639	0.0438833	0.964997
rs76414075	2	173680183	0.0022275	0.00174076	1.27962	0.200681	0.0028961	0.00235995	1.22719	0.219753
rs16860905	2	173681764	-0.000119752	0.000671556	-0.17832	0.858471	-0.00028782	0.000910186	-0.316221	0.751835
rs72900203	2	173694502	0.0011178	0.00143933	0.77661	0.43739	-1.6e-05	0.00195125	-0.0081988	0.993458
rs2553001	2	173703518	0.000519421	0.000487651	1.06515	0.28681	0.000647354	0.000660994	0.979365	0.327401
rs13409596	2	173716545	0.000485631	0.000488462	0.994206	0.320123	0.00061663	0.000662532	0.930718	0.352
rs17706463	2	173724233	0.000376547	0.000528311	0.712737	0.476009	0.000103125	0.000716717	0.143885	0.885591
rs34469004	2	173729696	-0.000430418	0.000767137	-0.561071	0.57475	-0.00134705	0.00103995	-1.2953	0.195216
rs114994382	2	173738049	-0.000463708	0.000868209	-0.534097	0.593275	-0.000649652	0.00117713	-0.551897	0.581019
rs72908237	2	173742379	-0.00222671	0.00182589	-1.21952	0.222648	-0.00335639	0.00247597	-1.35559	0.175232
rs17706710	2	173744658	-0.000775547	0.000817425	-0.948768	0.342739	0.00145336	0.00110814	1.31153	0.189679
rs114574484	2	173745324	-0.000399286	0.0016516	-0.241756	0.808969	-0.00213786	0.00223994	-0.954427	0.339868
rs56287007	2	173754162	0.000556499	0.00152293	0.365412	0.714804	0.00715142	0.00206457	3.46387	0.000532535
rs77565258	2	173763265	-0.000299239	0.00145357	-0.205865	0.836897	5.22e-06	0.00197053	0.00265006	0.997886
rs115421507	2	173763474	-0.000317041	0.00115309	-0.274949	0.783356	-0.00111833	0.00156346	-0.715293	0.474429
rs72908268	2	173769125	0.000270079	0.000478501	0.564427	0.572464	0.000359321	0.000648999	0.553654	0.579816
rs116300369	2	173769917	-0.000903833	0.00127891	-0.70672	0.479741	0.000965604	0.00173349	0.557029	0.577508
rs1344591	2	173770886	-0.000239787	0.000426061	-0.5628	0.573572	-0.000311281	0.000577511	-0.539004	0.589884
rs3769266	2	173771183	-0.000538196	0.00080014	-0.672626	0.501185	0.000323541	0.00108446	0.298342	0.765442
rs62174627	2	173782917	-0.000644857	0.00059692	-1.08031	0.280006	-0.000192888	0.000808874	-0.238465	0.811521
rs2468392	2	173784960	4.34e-05	0.000555024	0.0782532	0.937627	0.00106038	0.000752559	1.40903	0.158828
rs7604579	2	173785000	0.00173941	0.0013764	1.26374	0.206324	-0.00104416	0.00186612	-0.559533	0.575798
rs115921251	2	173785274	0.00152935	0.00156384	0.977948	0.328101	0.000267129	0.00211933	0.126044	0.899697
rs78224858	2	173789551	0.000717604	0.000804088	0.892445	0.372155	0.000696608	0.00108993	0.639128	0.52274
rs74668877	2	173792437	0.00115863	0.00180074	0.643418	0.519953	0.00257459	0.00244152	1.0545	0.291655
rs10754979	2	173802495	0.000633274	0.000752212	0.841882	0.399854	0.000226197	0.00101968	0.221831	0.824446
rs116082003	2	173806585	-4.04e-05	0.00148854	-0.0271454	0.978344	-0.000199764	0.00201769	-0.0990065	0.921133
rs76200090	2	173808062	0.000398438	0.00105715	0.376898	0.706249	0.000258939	0.00143314	0.180679	0.85662
rs3769252	2	173809446	0.000375201	0.000429984	0.872595	0.382885	-0.000209054	0.000582887	-0.358652	0.719855
rs72894158	2	173820521	-0.000381129	0.00104437	-0.364938	0.715158	0.000843663	0.00141596	0.595825	0.551293
rs74468203	2	173830012	-0.00138061	0.00110954	-1.24431	0.213387	-0.00234148	0.00150458	-1.55624	0.119652
rs114680078	2	173832366	-0.000179927	0.00119022	-0.151171	0.879841	-0.00101632	0.00161396	-0.629709	0.528886
rs3754757	2	173835127	-0.000177359	0.00045446	-0.390263	0.696342	-0.000413021	0.000615974	-0.670517	0.502529
rs111851352	2	173837065	0.0011317	0.00174803	0.647413	0.517365	-0.000694155	0.00237019	-0.292869	0.769622
rs72896046	2	173837551	-0.00135143	0.00139302	-0.970147	0.331974	-0.00213354	0.0018882	-1.12993	0.258506
rs74817295	2	173838776	0.000666023	0.00166831	0.399221	0.689731	0.000578758	0.00226222	0.255837	0.798077
rs72896056	2	173840087	0.00138907	0.0011787	1.17847	0.238609	-0.00174877	0.00159759	-1.09463	0.273679
rs3769243	2	173843088	-0.000107816	0.000475288	-0.226844	0.820545	0.00104368	0.000644255	1.61998	0.105238
rs79681186	2	173843708	0.0027056	0.00140938	1.91971	0.0548949	-0.00214378	0.00191112	-1.12174	0.261974
rs6707251	2	173845561	0.000447049	0.000932894	0.479207	0.631792	0.000443903	0.0012649	0.350938	0.725635
rs2592944	2	173847492	-9.95e-05	0.00043406	-0.229122	0.818774	-0.00135494	0.000588381	-2.30283	0.0212893
rs2602216	2	173849809	7.03e-05	0.000539949	0.130189	0.896417	0.000156289	0.000731944	0.213526	0.830917
rs17374295	2	173862650	-0.000157285	0.000448681	-0.35055	0.725926	-0.00139167	0.000608116	-2.2885	0.0221093
Affx-18498702	2	173865976	-7.64e-05	0.000448288	-0.17052	0.864601	-0.00151732	0.00060762	-2.49715	0.0125201
rs7604728	2	173867808	-0.00047743	0.000487689	-0.978964	0.327598	-0.00144076	0.000660993	-2.17968	0.0292816
rs115221561	2	173868391	-0.000242738	0.00148911	-0.163009	0.870511	0.000278518	0.00201889	0.137956	0.890276
rs4972524	2	173868556	-0.000304585	0.000526521	-0.578487	0.562936	3.46e-05	0.000713811	0.0484086	0.961391
rs79465761	2	173870046	5.36e-05	0.000435202	0.123148	0.90199	0.00124023	0.000589977	2.10217	0.0355392
rs62175772	2	173874587	0.000257837	0.00114791	0.224615	0.822279	0.00156272	0.00155613	1.00423	0.315267
rs16861173	2	173881682	0.000818252	0.000837067	0.977524	0.328311	-0.00119992	0.00113488	-1.05731	0.290369
rs61741759	2	173883523	-0.000337919	0.000967183	-0.349385	0.726801	-0.00139232	0.00131112	-1.06194	0.288265
rs17803021	2	173884111	0.000545564	0.000947868	0.57557	0.564906	-0.000895922	0.0012852	-0.697109	0.485735
rs17746510	2	173884290	-0.000514651	0.000429555	-1.1981	0.230877	0.000288993	0.000582419	0.496194	0.619758
rs75266946	2	173884620	0.000159451	0.000870316	0.18321	0.854633	0.00035063	0.00118002	0.29714	0.76636
rs79613658	2	173885650	-0.000490466	0.00182764	-0.268361	0.788422	-0.000261787	0.00247746	-0.105667	0.915846
rs3754751	2	173887019	-0.000182856	0.000548522	-0.333361	0.738862	0.000693642	0.000743707	0.932683	0.350985
rs6433386	2	173888073	0.000590373	0.000924984	0.638252	0.52331	0.00157431	0.00125377	1.25566	0.209241
rs16861191	2	173888671	9.77e-05	0.00074036	0.131897	0.895066	-0.000371701	0.00100337	-0.370452	0.711046
rs113391101	2	173890703	-0.00142625	0.000747107	-1.90903	0.0562587	-0.00139177	0.00101301	-1.3739	0.169473
rs62175776	2	173891112	-0.00147401	0.00121231	-1.21587	0.224036	-0.000678657	0.00164311	-0.413031	0.679584
rs12614386	2	173895386	-0.000723952	0.000904035	-0.800801	0.423247	0.000494875	0.00122555	0.403798	0.686362
rs16861216	2	173895841	0.000766973	0.00117977	0.650101	0.515627	-0.00129203	0.00159921	-0.807915	0.41914
rs13022247	2	173896868	0.000301223	0.000425843	0.707356	0.479346	0.000529166	0.000577155	0.916851	0.359221
rs34253418	2	173900873	-0.00106789	0.00198233	-0.538706	0.59009	-0.00124903	0.00268766	-0.464729	0.642126
rs6751505	2	173901863	-0.000267115	0.000430222	-0.620876	0.534682	8.19e-05	0.000583184	0.140463	0.888294
rs12619395	2	173906041	-0.000186096	0.000996289	-0.18679	0.851826	-0.00060203	0.00135043	-0.445808	0.655737
rs1551249	2	173910258	-0.000378752	0.000503489	-0.752256	0.451898	-0.00119644	0.000682588	-1.7528	0.0796371
rs77778752	2	173912832	0.000416264	0.000958835	0.434135	0.664191	0.00164034	0.00129974	1.26205	0.206931
rs56306605	2	173914884	-0.00112353	0.00114196	-0.983862	0.325184	0.00229929	0.00154816	1.48518	0.137497
rs16861253	2	173919541	-0.000822106	0.000772903	-1.06366	0.287484	9.04e-06	0.00104775	0.00863062	0.993114
rs12616714	2	173923807	0.000688088	0.000428732	1.60494	0.108509	0.000557714	0.000581263	0.959487	0.337314
rs75541608	2	173924090	-0.000663767	0.00110796	-0.599087	0.549115	-0.00126332	0.00150212	-0.84102	0.400337
rs115512949	2	173931887	-0.000400076	0.00148626	-0.269183	0.787789	0.00175359	0.00201471	0.870392	0.384087
rs112706169	2	173934668	0.00108743	0.00109383	0.994147	0.320152	-0.000912469	0.00148271	-0.615405	0.538288
rs1545516	2	173946570	-0.000128283	0.000447755	-0.286502	0.774494	0.000596731	0.000606977	0.983119	0.32555
rs78628053	2	173953158	0.000781888	0.00108746	0.719006	0.472138	-0.00216227	0.00147455	-1.46639	0.142543
rs62175803	2	173967959	0.00022128	0.00101186	0.218686	0.826895	0.000330266	0.00137164	0.240781	0.809725
rs115431060	2	173990842	-0.000371503	0.00178346	-0.208305	0.834991	0.000566888	0.00241727	0.234516	0.814584
rs72906970	2	173992534	-0.000598551	0.00118139	-0.50665	0.612401	0.00157081	0.00160172	0.980701	0.326741
rs13407319	2	173999330	-0.000198942	0.00043949	-0.452665	0.650791	0.000618671	0.000595861	1.03828	0.29914
rs76031543	2	174006511	0.000642876	0.00115804	0.555139	0.5788	0.000905499	0.00157013	0.576703	0.564141
rs3769185	2	174013499	-0.000172323	0.000428763	-0.401907	0.687753	0.000355142	0.000581308	0.610935	0.541243
rs80286957	2	174017040	0.000437394	0.000731768	0.597723	0.550025	0.000544476	0.000991948	0.548896	0.583077
rs35865494	2	174018935	0.000631379	0.00124294	0.507973	0.611473	0.000399838	0.00168531	0.237248	0.812464
rs62175814	2	174019940	-5.78e-05	0.000987135	-0.0585886	0.95328	0.000598202	0.00133806	0.447069	0.654826
rs80194138	2	174021883	-0.000468364	0.000622135	-0.752834	0.45155	0.000522743	0.00084359	0.619665	0.535479
rs57244347	2	174029813	0.000550872	0.000751376	0.73315	0.463467	0.00147414	0.00101877	1.44699	0.147901
rs75365412	2	174030735	-0.000217658	0.00116266	-0.187207	0.851498	0.000129415	0.00157597	0.0821174	0.934553
rs11680555	2	174038771	0.000271004	0.000538332	0.503414	0.614674	-0.00175177	0.000729717	-2.40062	0.016368
rs6725795	2	174040123	0.000523481	0.000752249	0.695888	0.4865	0.00144939	0.00101998	1.42099	0.15532
rs114500571	2	174053207	-0.00116066	0.00154778	-0.74989	0.453321	-0.000295464	0.00209857	-0.140793	0.888034
Affx-18500876	2	174055646	0.000768614	0.000747373	1.02842	0.303753	0.00172586	0.00101324	1.70331	0.0885112
rs2289399	2	174055731	-9.03e-06	0.000432544	-0.0208865	0.983336	0.000332177	0.000585971	0.566882	0.570795
rs2358087	2	174056241	-9.96e-05	0.000516677	-0.192681	0.847209	0.00027707	0.000700295	0.395648	0.692365
rs80347295	2	174060526	0.000235644	0.00169009	0.139427	0.889113	-0.00192479	0.00229145	-0.839989	0.400915
rs3769159	2	174070111	0.000189926	0.000529533	0.358666	0.719845	-0.00176906	0.000718002	-2.46386	0.0137456
rs76610570	2	174079884	0.000677621	0.00172707	0.392353	0.694797	0.00269822	0.0023417	1.15225	0.249219
rs73016810	2	174080581	0.000530312	0.000792359	0.669282	0.503316	0.00181108	0.00107445	1.68559	0.0918758
rs11677913	2	174081534	0.000138767	0.000454578	0.305265	0.760165	-0.000626724	0.000616244	-1.01701	0.309152
rs2119123	2	174091964	0.000276657	0.000667769	0.414301	0.678654	0.000951609	0.000905188	1.05128	0.293129
rs78397023	2	174100301	-7.34e-05	0.0012886	-0.0569244	0.954605	0.000597982	0.00174654	0.342381	0.732064
rs62174362	2	174104508	0.000678629	0.00110651	0.613309	0.539673	-0.00106143	0.00149941	-0.7079	0.479008
rs17691367	2	174111079	0.000694706	0.00104665	0.663744	0.506854	-0.00180771	0.00141925	-1.27371	0.202768
rs1345010	2	174113733	-0.00026814	0.000832384	-0.322135	0.747351	-0.000853127	0.00112845	-0.756018	0.449639
rs10497399	2	174114139	-6.31e-05	0.000829535	-0.076018	0.939405	0.000165902	0.00112471	0.147507	0.882732
rs7577647	2	174116069	-0.000156553	0.000610555	-0.25641	0.797634	-0.000213289	0.000827783	-0.257663	0.796667
rs114878954	2	174121082	-0.00215297	0.00136079	-1.58214	0.113619	-0.000821527	0.00184422	-0.445461	0.655987
rs62174397	2	174124391	0.00108574	0.000798834	1.35916	0.174096	0.000453135	0.00108318	0.418338	0.6757
rs3769148	2	174128513	0.000383784	0.000426433	0.899987	0.368128	-0.00096293	0.000578025	-1.6659	0.0957348
rs6759020	2	174129409	0.000521305	0.000611741	0.852166	0.394123	-5.1e-05	0.000829475	-0.0615407	0.950929
rs10497398	2	174129804	0.000711009	0.000683174	1.04074	0.297996	0.000633034	0.000926229	0.683453	0.494321
rs13031154	2	174134529	-0.000307698	0.00045995	-0.668982	0.503507	-0.000169078	0.000623535	-0.27116	0.786268
rs12476110	2	174138905	-0.000879651	0.00206055	-0.4269	0.669452	-0.00122919	0.00279269	-0.440145	0.659832
rs4972542	2	174139401	-0.000493672	0.000479264	-1.03006	0.302981	-0.000490809	0.000649885	-0.755224	0.450115
rs13414400	2	174141956	-0.00168751	0.000663565	-2.54309	0.0109882	-0.00160152	0.000899477	-1.78051	0.0749942
rs1372934	2	174142142	0.00093803	0.000907721	1.03339	0.301422	0.00247964	0.00122992	2.01609	0.0437914
rs111245140	2	174146732	-0.000882018	0.00121009	-0.728888	0.466071	-0.00127069	0.00164046	-0.774595	0.438579
rs72897106	2	174150370	-0.000858458	0.000890851	-0.963639	0.335228	-0.00246282	0.00120745	-2.03969	0.0413824
rs12470960	2	174152426	0.000189779	0.000498228	0.380908	0.703271	-0.000211859	0.000675371	-0.313694	0.753754
rs820025	2	174155986	0.000399467	0.000487721	0.819049	0.412759	-0.000294692	0.000661087	-0.445768	0.655765
rs4972546	2	174161438	0.00103396	0.000822555	1.25701	0.208751	-5.03e-05	0.00111522	-0.0451036	0.964025
rs79057543	2	174162329	-0.00045426	0.00180853	-0.251177	0.801678	-0.000359587	0.0024514	-0.146686	0.88338
rs57630181	2	174163505	-0.00156817	0.000694395	-2.25833	0.0239256	-0.00101629	0.000941298	-1.07967	0.280289
rs75590506	2	174169821	-0.0010789	0.00123767	-0.871721	0.383362	-0.0021971	0.00167713	-1.31004	0.190184
rs34462186	2	174170566	-8.13e-05	0.000449153	-0.180908	0.85644	0.000683637	0.000608925	1.12269	0.261568
rs72897145	2	174173272	0.000824882	0.0010016	0.823563	0.410188	-0.00217996	0.00135798	-1.60529	0.108431
rs6760649	2	174175282	0.000204324	0.000429327	0.475916	0.634134	0.000242466	0.000582006	0.416603	0.676969
rs116714067	2	174175967	1.46e-05	0.00109416	0.0133387	0.989358	0.000206452	0.00148243	0.139266	0.88924
rs2580950	2	174178924	-0.00158869	0.00107512	-1.47768	0.139493	0.00209446	0.00145743	1.43709	0.150694
rs6714014	2	174182985	0.000108596	0.000678633	0.160021	0.872864	-0.001052	0.000919921	-1.14358	0.252799
rs116712758	2	174184821	0.000421232	0.0011449	0.367921	0.712933	-0.000683214	0.00155167	-0.44031	0.659713
rs62175694	2	174184967	-0.000327806	0.000811168	-0.404115	0.686128	-0.00129751	0.00110013	-1.17942	0.238233
rs2884399	2	174189325	-0.000579596	0.000527961	-1.0978	0.272293	-7.41e-05	0.000715856	-0.103555	0.917523
rs11693408	2	174191318	0.000806438	0.000426831	1.88936	0.0588441	-3.12e-05	0.000578791	-0.0539668	0.956962
rs78193314	2	174194217	-0.000162736	0.000823943	-0.197508	0.84343	-0.00135641	0.00111697	-1.21436	0.22461
rs72897186	2	174200056	-0.000101119	0.00100727	-0.100389	0.920035	-0.000416175	0.00136529	-0.304825	0.7605
rs58533716	2	174201665	-0.00242817	0.000929356	-2.61274	0.00898231	-0.000553021	0.00126013	-0.438861	0.660763
rs75579756	2	174201924	-0.00166269	0.00142223	-1.16907	0.242376	0.000266191	0.0019281	0.138059	0.890194
rs34550134	2	174203684	-0.000329294	0.000433388	-0.759812	0.447367	0.000304509	0.000587576	0.518247	0.604286
rs115755921	2	174206919	0.00200848	0.00139714	1.43757	0.150557	0.000405818	0.00189378	0.214289	0.830322
rs17693256	2	174218187	-0.00098969	0.000527275	-1.87699	0.0605205	0.00102964	0.000714817	1.44043	0.149748
rs3910751	2	174218857	-0.000664546	0.00136493	-0.486871	0.62635	-0.000159006	0.00185101	-0.0859019	0.931544
rs920112	2	174219135	-0.00064116	0.000950811	-0.67433	0.500102	-0.000551199	0.001289	-0.427619	0.668929
rs2117131	2	174221887	0.000324843	0.000584298	0.555954	0.578243	-0.00046827	0.000792026	-0.59123	0.554366
rs75662905	2	174223914	0.00236978	0.00169546	1.39772	0.162199	0.000161291	0.00229846	0.0701735	0.944056
rs13382180	2	174229731	-0.000118124	0.00105977	-0.111462	0.91125	0.00162461	0.00143677	1.13074	0.258166
rs34925593	2	174234547	6.48e-05	0.00042675	0.151821	0.879328	-0.00080659	0.000578561	-1.39413	0.163279
rs115824956	2	174235452	5.08e-05	0.00124154	0.0409058	0.967371	0.00237348	0.0016829	1.41035	0.158438
rs62175735	2	174235813	-0.00104635	0.000894269	-1.17006	0.241978	0.000204326	0.00121238	0.168533	0.866164
rs1560835	2	174237275	0.000473644	0.000580343	0.816144	0.414418	-0.000406246	0.00078648	-0.516537	0.605479
rs2164372	2	174239837	1.86e-05	0.000430289	0.0431419	0.965588	-0.000382922	0.000583403	-0.656359	0.511594
rs7591287	2	174247919	0.000362203	0.00042839	0.845498	0.397833	-0.000224759	0.00058066	-0.387075	0.698701
rs74459416	2	174250607	0.0016596	0.0011551	1.43675	0.150789	0.00324835	0.00156629	2.07392	0.0380879
rs11678208	2	174251869	-0.000256685	0.000515937	-0.497513	0.618828	8.47e-05	0.000699416	0.121053	0.903649
rs6717239	2	174254247	0.000573056	0.000454271	1.26148	0.207136	-0.00157286	0.00061571	-2.55454	0.0106333
rs116597777	2	174255379	0.000865911	0.00174089	0.497396	0.61891	-5.52e-05	0.00236018	-0.0233929	0.981337
rs10187514	2	174255928	3.64e-05	0.000451172	0.080597	0.935762	0.000554527	0.000611675	0.906571	0.364634
rs114268839	2	174259471	0.00132921	0.00145114	0.915976	0.35968	0.00527882	0.00196715	2.68349	0.00728614
rs72901211	2	174261889	-0.000316882	0.000520497	-0.608807	0.542653	0.000286816	0.000705743	0.406403	0.684447
rs11690569	2	174265330	-8.47e-07	0.000457309	-0.00185216	0.998522	-0.00189319	0.000619905	-3.054	0.00225833
rs73974144	2	174265520	0.000306142	0.000729191	0.419838	0.674604	0.00110037	0.000989119	1.11247	0.265936
rs74664169	2	174265690	0.000223133	0.000789989	0.28245	0.777598	0.00181438	0.00107085	1.69433	0.0902037
rs1865235	2	174267348	0.000271968	0.000541484	0.502264	0.615482	0.000905868	0.000734087	1.23401	0.217202
rs10194659	2	174267408	-7.59e-05	0.000643627	-0.117862	0.906177	0.00149638	0.000872856	1.71435	0.0864654
rs9287963	2	174272639	-0.00030633	0.00047528	-0.644524	0.519236	-0.000297827	0.000644254	-0.462282	0.643879
rs78336870	2	174274693	0.000716239	0.00102163	0.701075	0.483257	0.00136812	0.00138529	0.987605	0.323347
rs76536316	2	174276685	-0.00032742	0.000650457	-0.50337	0.614705	0.000432128	0.000881869	0.490014	0.624124
rs11686858	2	174278692	0.00026078	0.000450995	0.578233	0.563107	2.7e-05	0.000611738	0.0441208	0.964808
rs67723907	2	174280172	9.64e-05	0.00158645	0.0607391	0.951567	-0.00220744	0.00215033	-1.02656	0.30463
rs7567442	2	174283773	-0.000398319	0.000528704	-0.753387	0.451218	-0.000788397	0.000716636	-1.10014	0.271274
rs116799878	2	174284450	-0.00207492	0.00172803	-1.20075	0.22985	-0.00393998	0.00234225	-1.68213	0.0925439
rs10194862	2	174284769	-0.000117361	0.000674494	-0.173998	0.861867	-0.000474343	0.000914356	-0.518772	0.60392
rs10930595	2	174284881	1.15e-05	0.000429079	0.0267986	0.97862	-8.49e-06	0.000581675	-0.0145894	0.98836
rs115223120	2	174287715	-0.00175694	0.00183023	-0.959955	0.337079	0.000660725	0.00248146	0.266264	0.790036
rs3845742	2	174292442	0.000112694	0.000441856	0.255047	0.798687	0.00140415	0.000599049	2.34396	0.0190808
rs16861655	2	174292922	0.0013697	0.00140541	0.974594	0.329763	0.000610677	0.00190479	0.3206	0.748514
rs17751479	2	174295678	0.000599449	0.000616093	0.972986	0.330561	-0.000145406	0.0008349	-0.17416	0.86174
rs74708076	2	174296283	-0.000114146	0.00141241	-0.0808166	0.935588	0.00380373	0.00191493	1.98636	0.0469943
rs59302213	2	174302989	0.00083555	0.000622761	1.34169	0.179699	0.000598126	0.000844194	0.708517	0.478625
rs76395936	2	174303767	-0.000258625	0.000980479	-0.263774	0.791954	0.00088733	0.0013294	0.667467	0.504474
rs58919306	2	174305346	-3.64e-05	0.000479877	-0.0757863	0.939589	0.00124488	0.000650496	1.91374	0.0556548
rs16861684	2	174306514	0.000407094	0.000920444	0.44228	0.658287	0.00145141	0.00124795	1.16304	0.244816
rs1865651	2	174307600	5.68e-05	0.000428236	0.132583	0.894523	0.00134573	0.000580555	2.31801	0.0204496
rs72625245	2	174307725	-0.000541861	0.000756676	-0.716108	0.473925	0.00121524	0.00102596	1.18449	0.236221
rs35616016	2	174310422	0.000632748	0.000430426	1.47005	0.141549	0.000571456	0.00058371	0.979008	0.327577
rs77375770	2	174314025	-0.00264034	0.00159891	-1.65134	0.0986696	-0.00150266	0.00216809	-0.693079	0.488261
rs4972565	2	174314089	-0.000319185	0.00070148	-0.455017	0.649097	-0.00105742	0.000950983	-1.11192	0.266174
rs4972566	2	174314161	-0.000142411	0.000637788	-0.223289	0.823311	-0.000210648	0.000864641	-0.243625	0.807521
rs6433414	2	174317510	0.00177677	0.000981794	1.80971	0.0703411	0.002192	0.0013311	1.64675	0.0996095
rs79947889	2	174318612	-0.000688087	0.00161354	-0.426447	0.669783	-0.001468	0.00218929	-0.670537	0.502516
rs4972569	2	174319411	-0.00116826	0.000789294	-1.48013	0.13884	-0.00191522	0.0010699	-1.7901	0.0734388
rs77655963	2	174321573	0.000110167	0.00138011	0.0798245	0.936377	0.00109623	0.00187014	0.586174	0.557759
rs10173092	2	174321840	-0.000483624	0.00045895	-1.05376	0.291992	-0.00124941	0.000622119	-2.00832	0.0446103
rs2358319	2	174330144	-0.000299187	0.000488947	-0.6119	0.540604	-0.000810604	0.000662859	-1.22289	0.221372
rs111832655	2	174331936	0.000976021	0.000827869	1.17896	0.238417	0.000459105	0.001122	0.409185	0.682404
rs4972574	2	174332958	1.69e-05	0.000707976	0.0238967	0.980935	-0.000806995	0.000959305	-0.841229	0.40022
rs1433681	2	174338087	0.000124051	0.000752156	0.164928	0.869001	4.32e-05	0.00101959	0.0423527	0.966218
rs74861073	2	174338481	0.00148021	0.00139958	1.05761	0.290234	-0.00169209	0.00189686	-0.892047	0.372368
rs10930599	2	174341158	0.000319323	0.000427825	0.746387	0.455434	0.00054368	0.00057994	0.937477	0.348514
rs78350822	2	174342268	-0.00049082	0.00107495	-0.456598	0.64796	-0.000923948	0.00145779	-0.633802	0.52621
rs12466967	2	174344080	0.000818304	0.000661164	1.23767	0.215839	0.00118134	0.000895724	1.31886	0.187217
rs62175143	2	174344748	-0.000289582	0.00145948	-0.198416	0.84272	-0.000678479	0.00197842	-0.342939	0.731644
rs76981916	2	174346381	0.000710137	0.00107308	0.661777	0.508115	0.00185452	0.00145459	1.27495	0.202328
rs2001990	2	174348843	3.24e-05	0.000434739	0.0744276	0.94067	-7.47e-05	0.000589389	-0.126732	0.899153
rs2358260	2	174357287	-2.95e-05	0.000454706	-0.0649494	0.948214	0.000222631	0.000616434	0.361159	0.717981
rs72902998	2	174357984	0.00114399	0.00149759	0.763887	0.444935	-2.32e-05	0.00203156	-0.011426	0.990884
rs7590983	2	174362349	-7.1e-05	0.000856784	-0.0828498	0.933971	-0.00101242	0.0011612	-0.87187	0.38328
rs116511547	2	174367023	-0.000788223	0.00155899	-0.5056	0.613138	-0.00190995	0.00211408	-0.903445	0.36629
rs2015608	2	174371890	-2.05e-05	0.000462553	-0.0443047	0.964662	0.000345697	0.000627068	0.551291	0.581435
rs78812284	2	174376593	-0.000801861	0.00200174	-0.400582	0.688728	-0.00388756	0.00271304	-1.43292	0.151882
rs7560077	2	174377174	0.00119358	0.00126956	0.940152	0.34714	-0.000363749	0.00172118	-0.211337	0.832624
rs17753758	2	174381005	8.01e-05	0.000663164	0.120856	0.903805	-0.000406712	0.000899028	-0.45239	0.650988
rs6736440	2	174389644	5.26e-05	0.000454639	0.115628	0.907948	-0.000204332	0.000616145	-0.331629	0.74017
rs579402	2	174430825	-0.000125752	0.00044405	-0.283194	0.777028	-0.000655467	0.00060198	-1.08885	0.27622
rs78270865	2	174431645	0.000725505	0.000865324	0.838419	0.401796	0.00152762	0.00117296	1.30236	0.192794
rs73028885	2	174431781	0.000817355	0.00130814	0.624824	0.532087	-0.00128049	0.00177304	-0.722199	0.470173
rs77920735	2	174432091	0.000986927	0.00124139	0.795016	0.426605	0.00260135	0.00168288	1.54577	0.122161
rs13015604	2	174432648	-0.00310458	0.00157771	-1.96778	0.0490943	0.000789239	0.00213784	0.369176	0.711997
rs116184691	2	174443223	2.6e-05	0.00149961	0.0173454	0.986161	-0.00117162	0.00203231	-0.576498	0.564279
rs1526303	2	174443347	4.67e-05	0.000426399	0.109432	0.91286	0.000421119	0.000578345	0.728144	0.466526
rs72906727	2	174448488	-0.000864084	0.00121788	-0.7095	0.478015	-3.49e-05	0.00165161	-0.0211287	0.983143
rs7584596	2	174450397	0.000393415	0.000815131	0.482641	0.629351	0.000122914	0.00110504	0.11123	0.911434
rs530673	2	174454010	-0.000421332	0.000592756	-0.710802	0.477208	0.0011024	0.000803602	1.37182	0.17012
rs7599124	2	174455978	0.000189671	0.000574451	0.330178	0.741266	-0.000646825	0.000778804	-0.830536	0.406236
rs77108300	2	174458700	-0.00221331	0.00169275	-1.30752	0.191037	-0.00474155	0.00229577	-2.06534	0.0388915
rs75043716	2	174462809	0.000680566	0.00108761	0.625745	0.531482	0.000214993	0.00147434	0.145823	0.884061
rs4972594	2	174468419	-0.000181716	0.000438514	-0.414391	0.678588	-0.000393537	0.000594429	-0.662042	0.507945
rs4972595	2	174472265	-0.000200701	0.000605652	-0.33138	0.740357	-0.00125759	0.000821104	-1.53158	0.125626
rs730912	2	174472810	0.00018722	0.000641626	0.29179	0.770447	0.00114107	0.000869705	1.31202	0.189515
rs114170617	2	174475891	0.000143432	0.00206785	0.0693626	0.944701	-0.00288295	0.00280345	-1.02836	0.303783
rs13026741	2	174476627	9.52e-05	0.000755832	0.12599	0.89974	0.000436365	0.0010247	0.425848	0.670219
rs2358235	2	174478729	0.000446202	0.000426691	1.04573	0.295688	0.000351537	0.000578611	0.607554	0.543484
rs1465874	2	174478911	0.000254643	0.000629858	0.404287	0.686002	9.09e-05	0.000853984	0.10645	0.915226
rs755818	2	174480641	0.000121301	0.000434767	0.279003	0.780243	0.000719222	0.00058942	1.22022	0.222382
rs755816	2	174480881	-9.76e-05	0.000593446	-0.164383	0.86943	0.000470855	0.00080456	0.585233	0.558392
rs10930609	2	174482931	0.000232752	0.000559884	0.415714	0.677619	0.00104818	0.000759072	1.38087	0.167319
rs35486553	2	174490415	-0.00033355	0.000795151	-0.419479	0.674866	-0.000481777	0.00107797	-0.446929	0.654926
rs116644079	2	174490580	0.00134943	0.00103259	1.30683	0.19127	0.000417178	0.00140011	0.297961	0.765733
rs72625247	2	174502451	0.00107969	0.000709387	1.52201	0.128008	0.00101758	0.000961495	1.05833	0.289907
rs13033812	2	174511073	-0.000603431	0.000836502	-0.721374	0.47068	0.000866593	0.00113396	0.764215	0.444739
rs115039941	2	174512001	-0.000991667	0.00177205	-0.559616	0.575742	0.001926	0.00240158	0.801972	0.42257
rs77134188	2	174514837	-0.000683646	0.00137243	-0.498128	0.618394	-0.00219084	0.00186019	-1.17775	0.238898
rs2167625	2	174521516	0.000519762	0.000450936	1.15263	0.249064	0.000325602	0.000611599	0.532377	0.594465
rs114012408	2	174524847	0.00208336	0.00132905	1.56756	0.116985	0.00160147	0.00180225	0.888597	0.374221
rs17377600	2	174526459	0.00158241	0.000891247	1.7755	0.0758158	-0.000443455	0.00120852	-0.366941	0.713663
rs62172943	2	174532277	-0.000476051	0.000490088	-0.971359	0.33137	-0.000802532	0.000663684	-1.20921	0.226584
rs631051	2	174533845	0.000398111	0.000710713	0.560157	0.575373	0.00085105	0.000963482	0.883307	0.377071
rs114010604	2	174548054	-0.00197776	0.00184128	-1.07412	0.282769	0.00351726	0.00249735	1.4084	0.159015
rs16861976	2	174551768	0.000353464	0.000618112	0.571845	0.567428	0.000138025	0.000837866	0.164734	0.869153
rs16861981	2	174552473	0.000182101	0.000724716	0.251273	0.801604	0.00103418	0.00098265	1.05244	0.292598
rs752280	2	174553435	-0.00051472	0.000639236	-0.805211	0.420699	0.00221191	0.00086651	2.55267	0.0106906
rs72908798	2	174553633	0.000935088	0.000964646	0.969359	0.332367	0.000201046	0.00130781	0.153727	0.877825
rs72908800	2	174554047	-0.0021709	0.00155584	-1.39532	0.16292	-0.00151252	0.00210961	-0.716965	0.473396
rs12988452	2	174554115	-0.000503051	0.000635007	-0.792198	0.428246	-0.000760207	0.000860723	-0.883219	0.377119
rs16861989	2	174554992	-0.000220708	0.000759823	-0.290473	0.771455	-0.000704077	0.00103001	-0.683561	0.494253
rs10194513	2	174561099	0.00019239	0.000655879	0.293331	0.769269	-0.000636678	0.000889755	-0.715565	0.47426
rs12329372	2	174578522	0.00045713	0.000572675	0.798237	0.424734	0.000475311	0.000776477	0.612138	0.540447
rs1371440	2	174584791	-0.000308997	0.000426992	-0.723661	0.469275	-0.00132697	0.00057888	-2.29231	0.0218882
rs76953632	2	174587552	0.000651241	0.00144946	0.449299	0.653216	0.000827896	0.00196471	0.421383	0.673476
rs77696893	2	174597932	-0.00102077	0.00144993	-0.704012	0.481426	-0.00402152	0.00196573	-2.04582	0.0407751
rs35102195	2	174599623	-0.00169783	0.00112306	-1.51178	0.13059	-0.00251389	0.0015223	-1.65138	0.0986614
rs56288657	2	174600231	0.000359325	0.000659822	0.544578	0.586044	0.000242742	0.000894647	0.271327	0.786139
rs75263467	2	174601275	0.000178884	0.000920351	0.194364	0.845891	0.00298858	0.00124766	2.39535	0.016605
rs12105079	2	174605352	-0.00179437	0.00103029	-1.74161	0.081577	-0.000805779	0.00139759	-0.57655	0.564244
rs78553916	2	174605359	-0.0013953	0.00100114	-1.39371	0.163406	-0.00082448	0.00135787	-0.607186	0.543728
rs16862069	2	174607506	-0.00109997	0.00152016	-0.723585	0.469321	-0.000745375	0.00206097	-0.361662	0.717605
rs3845743	2	174622525	0.000599571	0.000510456	1.17458	0.240164	0.000185107	0.000691951	0.267514	0.789073
rs953936	2	174625457	0.00152914	0.000813326	1.88011	0.0600938	0.000440021	0.00110271	0.399035	0.689868
rs6433436	2	174629287	-0.000288174	0.000492074	-0.585632	0.558124	-0.000484527	0.000668206	-0.725116	0.468381
rs115386874	2	174631638	0.000968586	0.00115198	0.840797	0.400462	-0.000152781	0.00156197	-0.0978128	0.922081
rs12616504	2	174634915	0.00260648	0.00193105	1.34978	0.177089	0.00109123	0.002619	0.416657	0.676929
rs72917465	2	174640621	-0.000926769	0.00137299	-0.675001	0.499676	-0.00138969	0.00186112	-0.746693	0.45525
rs78204615	2	174643896	-0.00130132	0.00125475	-1.03712	0.29968	0.000610018	0.00170102	0.358619	0.71988
rs113729411	2	174649373	0.00150388	0.00130065	1.15625	0.247579	-0.00203234	0.00176336	-1.15254	0.249099
rs16862084	2	174654783	0.000548514	0.000617102	0.888856	0.374081	0.00187421	0.000836495	2.24055	0.0250561
rs76362592	2	174655393	0.000989052	0.000975789	1.01359	0.310778	1.1e-05	0.00132405	0.00828335	0.993391
rs17305401	2	174665117	-0.00084505	0.00103454	-0.816835	0.414023	0.000397023	0.00140333	0.282915	0.777242
rs35341582	2	174665635	-0.00288361	0.00131836	-2.18727	0.0287238	-0.00191118	0.00178709	-1.06944	0.284872
rs16862092	2	174666821	0.000201452	0.000608036	0.331316	0.740406	0.00157934	0.000824223	1.91615	0.0553467
rs114480465	2	174671804	-0.0013453	0.0012992	-1.03548	0.300446	-0.000693862	0.00176015	-0.394206	0.693429
rs13393811	2	174675084	-2.07e-05	0.000438439	-0.0471223	0.962416	-0.000430549	0.000594499	-0.724222	0.46893
rs907956	2	174680163	-0.00152288	0.000593513	-2.56587	0.0102922	-0.00199804	0.000804562	-2.4834	0.0130142
rs60336479	2	174683516	-0.000485818	0.000449431	-1.08096	0.279715	-0.000889478	0.000609265	-1.45992	0.144313
rs7577272	2	174684363	0.000793346	0.000506432	1.56654	0.117224	0.00193823	0.000686551	2.82315	0.00475576
rs74684690	2	174688521	-0.000386976	0.00134927	-0.286803	0.774263	0.00167296	0.00182967	0.91435	0.360534
rs114538068	2	174688832	-0.000508029	0.0010865	-0.467583	0.640083	0.000395259	0.00147275	0.268381	0.788407
rs62174092	2	174689500	0.000801492	0.000608758	1.3166	0.187973	0.00197399	0.000825638	2.39087	0.0168092
rs116249396	2	174694248	-0.000659882	0.00141282	-0.467067	0.640452	-0.00026404	0.00191595	-0.137812	0.890389
rs867458	2	174698705	-0.000649668	0.000648658	-1.00156	0.316558	-0.00120476	0.000879383	-1.37	0.170688
rs77798569	2	174703719	0.000303361	0.000455907	0.665401	0.505794	0.000674239	0.000618009	1.09099	0.27528
rs7602424	2	174705545	0.000256154	0.00042929	0.596693	0.550713	0.000320012	0.000581962	0.549885	0.582399
rs112961620	2	174709983	0.00189011	0.00148858	1.26974	0.204178	0.00277794	0.00201758	1.37687	0.168554
rs4972601	2	174710364	0.00148686	0.000519272	2.86335	0.00419218	0.0017642	0.000703923	2.50624	0.0122027
rs962327	2	174712414	-0.000715611	0.000905296	-0.790472	0.429253	-0.00227095	0.00122761	-1.84989	0.0643299
rs6707737	2	174713425	0.000780389	0.000446302	1.74857	0.080367	0.00139561	0.000604996	2.30681	0.0210662
rs68010911	2	174718092	0.000260448	0.00042895	0.607176	0.543734	9.99e-05	0.000581513	0.171713	0.863663
rs3863940	2	174724368	9.83e-05	0.000684301	0.143606	0.885812	-0.00184165	0.000927654	-1.98528	0.0471144
rs114451169	2	174726878	0.00123262	0.00160102	0.769898	0.441361	0.000880454	0.00217014	0.405713	0.684954
rs35886484	2	174742458	0.00018732	0.000442941	0.422899	0.672369	0.000731708	0.000600439	1.21862	0.222989
rs9287966	2	174755423	-0.000399771	0.000444296	-0.899785	0.368236	0.000871047	0.000602398	1.44597	0.148187
rs1818499	2	174762184	0.00187681	0.00119196	1.57456	0.115358	0.00280422	0.00161565	1.73566	0.0826257
rs75088951	2	174768077	-0.0026502	0.00112891	-2.34757	0.0188971	-0.00134013	0.00153015	-0.875816	0.381131
rs72911133	2	174772660	-0.000957286	0.000510112	-1.87662	0.0605715	-0.00161838	0.000691531	-2.34029	0.0192696
rs72911139	2	174781463	0.000296974	0.00109709	0.270691	0.786629	-0.00125295	0.00148736	-0.842401	0.399564
rs115127345	2	174786109	-0.00213393	0.00196431	-1.08635	0.277327	-0.00638793	0.00266245	-2.39927	0.0164284
rs56063803	2	174794206	-0.0007924	0.000917815	-0.863355	0.387943	-0.00194817	0.00124421	-1.56579	0.117398
rs75263037	2	174805967	-0.00134481	0.000780649	-1.72268	0.0849469	-0.000860729	0.00105836	-0.813267	0.416066
rs116584341	2	174809425	-0.00265692	0.00148877	-1.78463	0.0743218	-0.0025438	0.00201812	-1.26048	0.207499
rs80236802	2	174814678	0.00154874	0.00155446	0.996318	0.319096	0.00132283	0.00210685	0.627872	0.530088
rs35063529	2	174819713	0.00230635	0.00162904	1.41577	0.156843	0.00157546	0.00220932	0.713098	0.475786
rs1047640	2	174820750	-0.00111406	0.000640272	-1.73998	0.0818642	2.98e-05	0.000867789	0.0343378	0.972608
rs12998646	2	174839351	0.000297253	0.000437994	0.67867	0.497348	-5.57e-05	0.000593919	-0.0937111	0.925339
rs4972626	2	174854758	-0.000730129	0.000426877	-1.7104	0.0871938	-0.000433729	0.000578664	-0.749535	0.453536
rs12472324	2	174861246	0.000810764	0.000699893	1.15841	0.246697	0.00119448	0.000948842	1.25888	0.208074
rs1374318	2	174865256	0.00112185	0.000628332	1.78545	0.0741901	0.000689152	0.0008518	0.809054	0.418485
rs34501967	2	174869889	0.000418944	0.000975193	0.429601	0.667486	0.00207083	0.00132142	1.56712	0.117087
rs80108221	2	174872861	-0.00183213	0.00117882	-1.5542	0.120138	0.00126974	0.00159788	0.794639	0.426824
rs6433460	2	174873885	0.00303687	0.00159858	1.89973	0.05747	0.00173436	0.00216708	0.800323	0.423524
rs7601227	2	174879174	0.000171504	0.000438934	0.390727	0.695999	0.00056255	0.000595068	0.945354	0.344479
rs13035893	2	174885026	-0.000327042	0.000690638	-0.473535	0.635832	-0.000278964	0.000936381	-0.297918	0.765766
rs35828399	2	174885683	0.000909097	0.000933779	0.973567	0.330272	0.00252567	0.00126579	1.99534	0.0460069
rs56118148	2	174887104	5.28e-05	0.000426629	0.123878	0.901412	-0.000719522	0.000578347	-1.2441	0.213464
rs10930629	2	174893344	-0.000439603	0.000661726	-0.664328	0.506481	-0.000863234	0.000897111	-0.962238	0.335931
rs17308965	2	174896455	0.00021444	0.00042904	0.499813	0.617207	0.000180832	0.000581559	0.310944	0.755843
rs6725206	2	174896733	0.00171916	0.00146879	1.17046	0.241817	0.00094725	0.00199098	0.47577	0.634239
rs112195132	2	174899129	0.00115196	0.000767743	1.50045	0.1335	0.00188599	0.00104118	1.81141	0.0700784
rs111421035	2	174899908	0.00020668	0.00183251	0.112785	0.910201	0.00355388	0.00248423	1.43058	0.152553
rs78356868	2	174900283	0.000162333	0.00146954	0.110465	0.912041	-0.00209151	0.00199323	-1.0493	0.29404
rs17309203	2	174902997	0.000469423	0.000435994	1.07667	0.281627	-7.11e-05	0.000591074	-0.120351	0.904205
rs60888279	2	174903697	0.000486043	0.000777438	0.625185	0.53185	-0.0010924	0.00105404	-1.03639	0.300023
rs116399722	2	174910929	-0.0037176	0.00158966	-2.33861	0.0193564	-0.00278662	0.00215508	-1.29304	0.195997
rs147882661	2	174911756	0.000810371	0.00151783	0.533902	0.59341	-0.00321231	0.00205732	-1.5614	0.11843
rs55970536	2	174916052	0.00100564	0.000903001	1.11367	0.265423	-0.000185187	0.00122375	-0.151327	0.879718
rs12693033	2	174917529	0.000486123	0.000460433	1.0558	0.291062	-7.18e-05	0.000624165	-0.115105	0.908362
rs16862301	2	174917948	-0.00142788	0.0020137	-0.70908	0.478275	0.000432521	0.00273022	0.15842	0.874126
rs6756828	2	174919189	0.000402191	0.000483461	0.831899	0.405467	0.00148564	0.000655734	2.26562	0.0234756
rs72918798	2	174920606	0.0014104	0.00142552	0.989399	0.322469	-0.000865257	0.00193273	-0.447687	0.654379
rs60561472	2	174922916	0.00309262	0.00168895	1.83109	0.0670884	0.00248163	0.00228963	1.08386	0.278429
rs115055664	2	174924021	0.000173342	0.00102564	0.16901	0.865789	0.000670413	0.0013907	0.482069	0.629757
rs10210192	2	174924658	0.000348874	0.000511727	0.681758	0.495393	7.92e-05	0.00069359	0.114194	0.909084
rs79634544	2	174925823	-0.00190586	0.000961704	-1.98175	0.0475082	0.0011137	0.00130376	0.854226	0.392981
rs80058722	2	174926572	-0.000403212	0.00124364	-0.324218	0.745773	-0.00123636	0.00168552	-0.733519	0.463242
rs1545361	2	174926751	0.00050358	0.000596486	0.844245	0.398533	0.00112043	0.000808721	1.38544	0.16592
rs116547571	2	174927503	0.000388041	0.00155585	0.249407	0.803046	0.00443603	0.00210836	2.10402	0.0353778
rs77139257	2	174935094	-0.000669246	0.000816221	-0.819932	0.412256	-0.00138541	0.0011062	-1.2524	0.210425
rs17317701	2	174973825	0.00161155	0.000700592	2.30027	0.0214336	-0.00167139	0.000949706	-1.7599	0.0784257
rs77345174	2	174976833	-0.001268	0.000545976	-2.32245	0.0202096	0.000575531	0.000740464	0.777257	0.437008
rs77892386	2	174989264	0.00158934	0.00117061	1.3577	0.174559	0.00333173	0.00158658	2.09995	0.0357344
rs72920538	2	174989315	0.0003455	0.00119274	0.28967	0.772069	-0.00211107	0.00161719	-1.3054	0.191759
rs72920543	2	174996947	-0.00065662	0.000742246	-0.88464	0.376352	-0.0023793	0.0010064	-2.36416	0.0180716
rs80107935	2	175004250	0.000371321	0.00188865	0.196607	0.844135	-0.000773437	0.00255946	-0.302187	0.762509
rs16862429	2	175020309	-0.000532793	0.00100734	-0.528909	0.596869	0.00150555	0.00136583	1.1023	0.270333
rs12465566	2	175032629	-0.000597946	0.000427535	-1.39859	0.161937	0.00138516	0.000579517	2.3902	0.0168399
rs10201863	2	175035125	0.000309168	0.000514554	0.600846	0.547943	0.000508223	0.000697767	0.728357	0.466396
rs62174166	2	175038034	0.00121255	0.00103733	1.16891	0.24244	0.00395869	0.00140595	2.81567	0.00486789
rs77104864	2	175048140	-0.00191971	0.000684851	-2.80311	0.00506158	-0.000872544	0.000928392	-0.939844	0.347298
rs74590219	2	175069173	4.87e-06	0.00112724	0.00432348	0.99655	-0.00195087	0.00152891	-1.27599	0.201959
rs75571967	2	175069724	-0.000190124	0.00136075	-0.13972	0.888881	0.000299489	0.00184459	0.16236	0.871022
rs80261931	2	175083597	-0.000794567	0.00130938	-0.606829	0.543965	0.00477102	0.00177546	2.68721	0.00720563
rs34076243	2	175086699	0.000787519	0.000596444	1.32036	0.186717	0.00169282	0.000808592	2.09354	0.0363022
rs77235702	2	175104996	-0.00129408	0.0010025	-1.29086	0.196752	0.00276411	0.00135906	2.03384	0.0419687
rs80125857	2	175108663	-0.000622647	0.00159035	-0.391515	0.695417	0.0014761	0.00215711	0.684294	0.49379
rs71417465	2	175117134	6.17e-05	0.00051762	0.119267	0.905064	0.000633456	0.000701603	0.902869	0.366596
rs6746204	2	175117192	-0.00108576	0.000529606	-2.05013	0.040353	0.000960601	0.000717914	1.33804	0.180883
rs7602640	2	175119534	-0.000618271	0.000432748	-1.42871	0.153089	0.00119063	0.000586678	2.02945	0.0424134
rs13015853	2	175123107	-0.000652496	0.000429982	-1.5175	0.129143	0.00109291	0.00058281	1.87524	0.060761
rs72911598	2	175126009	-0.00642813	0.00170776	-3.76408	0.000167195	-0.00552676	0.0023156	-2.38675	0.0169987
rs1011517	2	175127403	0.000254799	0.00051795	0.491937	0.622765	0.000748916	0.000701858	1.06705	0.285951
rs10930657	2	175133375	0.000620621	0.000445317	1.39366	0.163421	-0.000917218	0.00060359	-1.51961	0.128611
rs7607139	2	175141352	-4.1e-05	0.000512483	-0.0800079	0.936231	-0.000159516	0.000694608	-0.229648	0.818365
rs76530578	2	175146842	-0.00243683	0.00100268	-2.43032	0.0150862	-0.000520394	0.00135874	-0.382999	0.701721
rs75147539	2	175147837	0.00222821	0.000712836	3.12584	0.00177314	0.002524	0.000966425	2.61169	0.00901007
rs12473565	2	175163335	0.000964845	0.000597788	1.61403	0.106523	0.00164451	0.000810132	2.02992	0.0423651
rs72913537	2	175169161	7.59e-05	0.000701936	0.108173	0.913858	-0.00148988	0.000951388	-1.566	0.117349
rs1597417	2	175172197	0.00040687	0.000489121	0.831839	0.405501	0.000616324	0.000662995	0.929606	0.352576
rs17320968	2	175176288	0.00167342	0.00066409	2.51986	0.0117406	-0.002174	0.00090033	-2.41467	0.0157501
rs13405584	2	175180226	0.000213037	0.000548189	0.38862	0.697558	0.0020313	0.000743115	2.7335	0.00626697
rs35515614	2	175192326	0.000404584	0.000490352	0.825088	0.409322	-0.00219868	0.000665124	-3.30566	0.000947628
rs75139511	2	175193863	0.00183956	0.000967883	1.9006	0.057355	0.00307057	0.00131066	2.34277	0.0191418
rs13429067	2	175195390	0.00206143	0.000947058	2.17666	0.0295065	0.00103497	0.00128383	0.806162	0.42015
rs75611064	2	175197771	0.000676638	0.00106103	0.637718	0.523658	0.00258081	0.00143855	1.79404	0.0728079
rs3856434	2	175199895	-0.0017324	0.000557442	-3.10776	0.00188528	0.00056368	0.000756159	0.745452	0.455999
rs35548534	2	175200903	0.000411729	0.000467958	0.879842	0.378945	0.00122386	0.000634404	1.92915	0.0537137
rs62174227	2	175201299	0.000198451	0.00052461	0.378284	0.70522	0.000708615	0.000711174	0.996402	0.319056
rs62174228	2	175202698	0.00107573	0.000572054	1.88046	0.0600462	0.00213209	0.00077591	2.74785	0.00599906
rs72915575	2	175202847	0.00186811	0.00122488	1.52514	0.127225	0.00312409	0.00166226	1.87942	0.0601882
rs72915577	2	175203755	0.00254797	0.00153899	1.65561	0.0978011	0.00324209	0.00208838	1.55244	0.120558
rs76747596	2	175217842	0.000385547	0.00162729	0.236926	0.812715	0.00014071	0.00220664	0.0637668	0.949156
rs17255455	2	175239185	-0.000481976	0.000432238	-1.11507	0.264821	-0.000911948	0.000585937	-1.55639	0.119616
rs28415164	2	175242641	0.00024051	0.000506808	0.474558	0.635103	0.000907518	0.000686973	1.32104	0.186489
rs111243462	2	175252672	0.00197618	0.00145214	1.36087	0.173555	0.00256077	0.00196856	1.30084	0.193315
rs719161	2	175260355	0.000130148	0.000721931	0.180277	0.856935	-0.00039967	0.000978562	-0.408426	0.682961
rs10497410	2	175263063	9.62e-05	0.000512363	0.187784	0.851046	0.00095039	0.000694899	1.36767	0.171418
rs78094448	2	175279871	0.000195737	0.00104849	0.186686	0.851907	-0.0019218	0.00142098	-1.35245	0.176234
rs115567936	2	175285477	0.00106512	0.00108066	0.98562	0.32432	-0.00180569	0.0014644	-1.23306	0.217555
rs35768696	2	175285983	-0.0015145	0.000499638	-3.0312	0.00243607	0.000559423	0.000677394	0.825846	0.408892
rs41270195	2	175289259	0.00128003	0.000988597	1.29479	0.195393	0.00157997	0.00134013	1.17896	0.238414
rs114032029	2	175294068	-0.00386885	0.00183156	-2.11233	0.0346592	-0.00313567	0.00248287	-1.26292	0.206618
rs67227536	2	175304621	0.00214385	0.00119654	1.79171	0.0731806	0.00326991	0.00162234	2.01556	0.0438469
rs10930669	2	175307237	0.000617524	0.000506348	1.21956	0.222631	0.000274792	0.000686252	0.400424	0.688845
rs34291465	2	175309792	-0.00166514	0.000455427	-3.65621	0.000256014	-2.24e-05	0.000617457	-0.0362385	0.971092
rs1450043	2	175329213	-0.00109579	0.000807966	-1.35623	0.175025	-0.00050553	0.00109586	-0.461307	0.644578
rs1430186	2	175333426	-0.000883101	0.000565335	-1.56208	0.118269	0.000648533	0.000766331	0.846284	0.397395
rs28588913	2	175333632	-0.00019895	0.00144737	-0.137457	0.89067	-0.000387753	0.00196195	-0.197636	0.84333
rs4972666	2	175339504	0.000579122	0.000462156	1.25309	0.210175	0.000569134	0.000626432	0.908532	0.363598
rs12614738	2	175347650	-0.000401571	0.000458782	-0.875296	0.381413	-0.000119182	0.000621908	-0.191639	0.848025
rs115361661	2	175349076	-0.00277201	0.00196925	-1.40765	0.159237	-0.00056545	0.00267093	-0.211705	0.832337
rs1077071	2	175352590	-0.000424503	0.00062714	-0.676887	0.498478	-0.00130689	0.000850107	-1.53733	0.124214
rs10497409	2	175360801	0.000465652	0.000442143	1.05317	0.292264	-2.25e-05	0.000599512	-0.0376136	0.969996
rs34646008	2	175361556	-0.000140589	0.00107247	-0.131089	0.895705	0.00169387	0.00145423	1.16478	0.244108
rs72910855	2	175366040	9.66e-05	0.00058045	0.166354	0.867878	0.00159156	0.000786795	2.02284	0.0430908
rs73975139	2	175368330	-0.000608816	0.00121367	-0.501633	0.615926	0.000361275	0.00164515	0.2196	0.826183
rs73975141	2	175368606	0.00104413	0.000661691	1.57797	0.114575	-0.00130908	0.000896799	-1.45972	0.144368
rs115375493	2	175384529	-0.000277563	0.00160012	-0.173464	0.862287	0.00149355	0.00216892	0.688616	0.491065
rs76990418	2	175386708	0.000838241	0.00110291	0.760026	0.44724	0.000316689	0.00149499	0.211833	0.832238
rs76731863	2	175390744	-0.00122823	0.00093919	-1.30775	0.190959	-0.00135637	0.00127305	-1.06545	0.286673
rs13407318	2	175393104	0.000191006	0.000449289	0.425129	0.670743	7.94e-05	0.000608983	0.130404	0.896247
rs72912573	2	175394111	0.00266945	0.00110292	2.42035	0.0155061	0.00200312	0.0014956	1.33934	0.180461
rs77633952	2	175410140	-0.000324491	0.00102635	-0.316159	0.751882	-0.000426409	0.00139056	-0.306646	0.759113
rs12612197	2	175410447	-0.000515116	0.000523086	-0.984763	0.324741	0.000906741	0.000709059	1.2788	0.20097
rs9789707	2	175412112	-0.000276879	0.000427692	-0.647379	0.517387	0.000448528	0.000580004	0.773318	0.439335
rs115087977	2	175416611	0.000477232	0.00105455	0.452544	0.650877	-0.000947812	0.00142936	-0.663101	0.507267
rs113707857	2	175424958	-0.00117798	0.00134548	-0.875512	0.381296	5.23e-05	0.0018243	0.0286677	0.97713
Affx-52361486	2	175436576	-0.00074915	0.00101717	-0.736504	0.461424	-0.0021941	0.00137931	-1.59072	0.111675
rs4972450	2	175436940	-0.000672355	0.00107456	-0.625705	0.531509	-0.00105413	0.00145676	-0.723612	0.469305
rs1367218	2	175439512	-0.000800828	0.00136354	-0.587315	0.556993	0.000886174	0.00184864	0.479366	0.631679
rs6433495	2	175449657	0.00163863	0.000714283	2.29409	0.0217861	-0.00109363	0.000968113	-1.12965	0.258625
rs1430181	2	175459021	-0.000529789	0.00107157	-0.494406	0.621019	-0.00105656	0.00145282	-0.727244	0.467077
rs13411041	2	175463356	0.000385411	0.000442189	0.871598	0.383428	-0.000437693	0.000599563	-0.73002	0.465379
rs35078159	2	175472500	-0.00096618	0.0011639	-0.830121	0.406471	-0.00263369	0.00157774	-1.66928	0.0950624
rs6745914	2	175475851	-0.000123424	0.000467703	-0.263894	0.791862	-0.00159356	0.000634015	-2.51344	0.0119567
rs1430184	2	175478878	-0.0030197	0.00152261	-1.98324	0.0473412	-0.00204221	0.00206515	-0.988888	0.322719
rs2115874	2	175483189	-0.000356584	0.000525548	-0.678498	0.497456	0.00072535	0.000712521	1.01801	0.308676
rs72914550	2	175496630	-0.00186605	0.00137194	-1.36016	0.173781	-1.02e-05	0.00185968	-0.00547259	0.995634
rs76369935	2	175497679	-0.00090595	0.00125814	-0.720069	0.471483	-0.00301601	0.00170578	-1.76811	0.0770438
rs77274057	2	175508607	0.00217694	0.00129047	1.68693	0.0916172	-0.00439472	0.00174932	-2.51225	0.0119971
rs12466643	2	175513995	4.67e-05	0.000498415	0.0936623	0.925377	0.000682224	0.000675705	1.00965	0.312665
rs35769329	2	175515852	-0.000172286	0.000726154	-0.237259	0.812456	0.000124238	0.000984816	0.126154	0.89961
rs80130111	2	175523794	-0.00340409	0.00197021	-1.72778	0.0840279	0.00492261	0.00267089	1.84306	0.0653213
rs111663157	2	175525412	-0.00196428	0.00150222	-1.30758	0.191016	0.000362452	0.00203705	0.17793	0.858778
rs72914576	2	175529967	7.85e-05	0.00055165	0.142244	0.886888	0.00088936	0.000747833	1.18925	0.234343
rs11675884	2	175533753	-0.000713514	0.000471916	-1.51195	0.130547	-0.000190268	0.000639727	-0.29742	0.766146
rs79404647	2	175537195	0.00216005	0.00083678	2.58138	0.00984109	-0.00159691	0.00113387	-1.40838	0.159021
rs6716254	2	175542474	0.000622238	0.000457723	1.35942	0.174014	-0.00127727	0.000620527	-2.05836	0.0395562
rs4972709	2	175549605	-0.00109318	0.000482361	-2.26631	0.0234329	0.00032337	0.000653664	0.494703	0.62081
rs4356633	2	175550678	0.00139956	0.000588037	2.38006	0.0173104	0.00230077	0.000797068	2.88654	0.00389531
rs12999672	2	175552237	0.00132542	0.00169582	0.781584	0.43446	0.00218795	0.00229811	0.952063	0.341066
rs11689125	2	175559897	-0.00195324	0.000496338	-3.93529	8.31e-05	4.29e-05	0.000673031	0.0636695	0.949233
rs10210290	2	175560494	0.00105499	0.000653707	1.61386	0.106559	0.00220042	0.000886154	2.48311	0.0130246
rs115932849	2	175563353	-0.00356799	0.00157731	-2.26207	0.0236937	-0.00114225	0.00213895	-0.534024	0.593326
rs2884571	2	175564052	-0.000288776	0.000434146	-0.665158	0.50595	-0.000747533	0.000588479	-1.27028	0.203986
rs1376875	2	175568719	-0.000221471	0.000575205	-0.385029	0.700216	0.000622519	0.000779735	0.798373	0.424655
rs80267966	2	175572035	3.3e-05	0.00140867	0.0234226	0.981313	-0.000192336	0.00190991	-0.100704	0.919785
rs935868	2	175578860	0.00102759	0.000993367	1.03445	0.300926	-5.33e-06	0.00134655	-0.00395801	0.996842
rs34524891	2	175578929	-0.000329591	0.000679726	-0.484888	0.627756	0.000558536	0.000921823	0.605903	0.544579
rs17198213	2	175580999	-0.000630266	0.00052838	-1.19283	0.232939	-0.000984226	0.000716905	-1.37288	0.16979
rs2646195	2	175583016	-0.000308735	0.00184144	-0.167659	0.866852	0.00101251	0.00249631	0.405603	0.685035
rs1463262	2	175584162	-0.000548652	0.000429543	-1.27729	0.2015	-0.000393069	0.000582196	-0.675149	0.499582
rs58210908	2	175587622	6.1e-06	0.000594366	0.0102632	0.991811	-0.0011356	0.000805768	-1.40933	0.158738
rs1901500	2	175590459	-0.00155466	0.000607329	-2.55982	0.010473	-0.00165401	0.000823467	-2.00859	0.0445817
rs12611955	2	175591073	0.000468472	0.000453702	1.03255	0.301813	0.000161108	0.000615139	0.261906	0.793394
rs13012498	2	175594387	-0.00285837	0.00161485	-1.77006	0.0767189	-0.00143574	0.00218941	-0.655765	0.511976
rs72916784	2	175595098	0.000411125	0.00112535	0.36533	0.714865	-0.000324884	0.00152556	-0.212961	0.831358
rs2600694	2	175596832	-0.000315967	0.000435437	-0.725633	0.468064	0.000443662	0.000590275	0.751619	0.452281
rs72916802	2	175601741	0.00110038	0.000830146	1.32553	0.184996	0.000506976	0.00112571	0.450361	0.65245
rs74782114	2	175603773	-0.000426219	0.00113337	-0.376063	0.70687	0.000646009	0.0015367	0.420386	0.674204
rs75321494	2	175605417	-0.00240331	0.000895492	-2.68379	0.00727977	-0.00440104	0.00121412	-3.62487	0.000289155
rs33921329	2	175615590	-0.00132307	0.000427928	-3.09181	0.00198958	-0.00067857	0.000580113	-1.16972	0.242115
rs1530906	2	175620935	0.000713668	0.00065434	1.09067	0.275419	0.000161684	0.000887121	0.182256	0.855382
rs35759748	2	175622220	-0.000427105	0.00178203	-0.239674	0.810584	0.00226207	0.00241648	0.936101	0.349222
rs76603995	2	175624479	0.00123	0.000994652	1.23662	0.21623	-0.00164317	0.00134822	-1.21877	0.222932
rs115708526	2	175629960	-0.000796019	0.00168461	-0.472524	0.636553	0.00310817	0.00228261	1.36168	0.173301
rs1000789	2	175636235	-0.00153013	0.00162436	-0.94199	0.346198	-0.000401111	0.00220284	-0.182088	0.855514
rs115666327	2	175636428	0.00104822	0.00114366	0.916545	0.359382	-0.000102908	0.00155001	-0.0663918	0.947066
rs1562957	2	175637578	0.00113685	0.000461105	2.46548	0.0136835	0.000271355	0.000625341	0.433932	0.664338
rs2244340	2	175641575	-1.17e-06	0.00043733	-0.00266966	0.99787	0.000993205	0.000592588	1.67605	0.0937303
rs11901594	2	175643121	-0.00094608	0.00054298	-1.74238	0.0814424	-0.000979455	0.000735934	-1.3309	0.183223
rs34494824	2	175644000	0.00351449	0.00108066	3.25216	0.00114544	0.00167971	0.00146539	1.14625	0.251692
rs34014376	2	175646722	-0.0024552	0.00146995	-1.67026	0.0948686	-0.0026365	0.00199243	-1.32326	0.185751
rs7581373	2	175650021	-0.00128978	0.000578284	-2.23036	0.0257246	-0.000639061	0.00078461	-0.814495	0.415362
rs12693055	2	175650669	0.000381849	0.00045017	0.848234	0.396309	0.000848388	0.000610449	1.38978	0.164597
rs114967058	2	175654305	-0.00154064	0.00152851	-1.00794	0.313485	-0.00485289	0.00207225	-2.34185	0.0191893
rs12618904	2	175655003	0.000784836	0.000451214	1.73939	0.0819677	0.000944983	0.00061149	1.54538	0.122256
rs79074688	2	175661601	-0.000717083	0.000844894	-0.848725	0.396035	0.0014418	0.00114533	1.25885	0.208085
rs7587210	2	175662517	0.00110506	0.000427958	2.58216	0.00981891	0.000664199	0.000580088	1.145	0.252211
rs12476097	2	175666865	-0.000403297	0.000442006	-0.912423	0.361547	-0.000525481	0.000598968	-0.877311	0.380319
rs115316445	2	175678961	1.52e-05	0.00137699	0.0110198	0.991208	0.00100374	0.00186621	0.537851	0.59068
rs75673248	2	175681100	-0.000108624	0.000739416	-0.146905	0.883207	0.00197458	0.00100222	1.97021	0.0488152
rs79680225	2	175687437	-0.00117867	0.00152358	-0.773617	0.439158	-0.00103925	0.00206578	-0.50308	0.614909
rs62183315	2	175691596	0.00459572	0.00133829	3.43404	0.000594742	-0.00106482	0.00181435	-0.586888	0.557279
rs78262617	2	175691715	-0.00135178	0.00149784	-0.902485	0.3668	-0.00511514	0.00203073	-2.51887	0.0117736
rs35339872	2	175695056	-0.00189119	0.00159181	-1.18807	0.234806	-0.00213175	0.00215829	-0.987705	0.323298
rs113717547	2	175697990	0.000611242	0.0012549	0.487084	0.626199	-0.00098584	0.00170233	-0.579111	0.562515
rs17198255	2	175705800	-0.000552742	0.000559592	-0.98776	0.323271	-0.000252792	0.000758733	-0.333176	0.739002
rs114207836	2	175726227	-0.000776431	0.00150797	-0.514884	0.606635	0.00336031	0.00204396	1.64402	0.100173
rs10497433	2	175730982	0.000796126	0.00128493	0.619585	0.535531	0.00067747	0.0017423	0.388838	0.697396
rs56095504	2	175745318	0.00128939	0.000438634	2.93954	0.00328722	0.000804058	0.000594679	1.35209	0.176348
rs115537535	2	175754232	-0.00178627	0.00152681	-1.16993	0.242028	-0.00496306	0.00206988	-2.39775	0.0164967
rs74806339	2	175759415	0.000872336	0.000976931	0.892935	0.371893	-0.00183519	0.0013239	-1.3862	0.165686
rs79044168	2	175760344	0.000146599	0.00162914	0.0899854	0.928299	0.000998996	0.00220855	0.452331	0.651031
rs77534125	2	175775813	-0.00073869	0.00147369	-0.501252	0.616194	-0.000629468	0.00199811	-0.315031	0.752739
rs72923167	2	175811222	0.00330167	0.00178556	1.84909	0.0644453	-0.000555282	0.00242211	-0.229255	0.818671
rs77867272	2	175815326	-0.00435686	0.0015192	-2.86787	0.00413272	0.00161509	0.0020587	0.784517	0.432738
rs36093204	2	175817062	0.0034737	0.00102988	3.37292	0.000743853	0.00153813	0.00139615	1.1017	0.270594
rs73031935	2	175822270	-0.00174688	0.000628509	-2.77941	0.00544612	-0.000913505	0.000851961	-1.07224	0.283614
rs13011533	2	175824689	0.00111355	0.00127886	0.870739	0.383897	0.000561463	0.00173414	0.323771	0.746112
rs3771917	2	175836843	0.00150357	0.000440846	3.41064	0.000648202	0.000700578	0.000597551	1.17241	0.241031
rs78093511	2	175848007	-0.00172088	0.00102384	-1.68081	0.0928002	-0.00064583	0.00138766	-0.465408	0.641639
rs34464761	2	175861220	0.000116477	0.00113246	0.102853	0.91808	0.000538053	0.00153543	0.350425	0.72602
rs72923202	2	175872318	-0.000875551	0.00194527	-0.450092	0.652644	0.0014939	0.00263855	0.56618	0.571272
rs114059235	2	175876826	0.00261	0.00110229	2.3678	0.017895	-6.66e-05	0.00149428	-0.0445608	0.964457
rs6708900	2	175893068	-0.000158438	0.000462682	-0.342433	0.732025	-0.00036463	0.000627136	-0.581422	0.560957
Affx-18522969	2	175893279	0.00176825	0.000444845	3.97497	7.04e-05	0.000815564	0.000603073	1.35235	0.176265
rs72927353	2	175894710	0.00261441	0.00175437	1.49023	0.136166	-0.00146035	0.00237883	-0.613895	0.539285
rs12995802	2	175899933	0.000275855	0.0008918	0.309324	0.757076	0.000516278	0.00120914	0.426978	0.669396
rs116451746	2	175902084	-0.00194845	0.00172951	-1.12659	0.259915	-0.00117944	0.00234483	-0.502997	0.614967
rs62186182	2	175904320	-0.000121499	0.000658933	-0.184388	0.853709	-0.00118888	0.000893202	-1.33103	0.183179
rs13395959	2	175913423	0.00102382	0.000542748	1.88637	0.0592463	-0.00132136	0.000735913	-1.79554	0.0725681
rs12472106	2	175916669	0.00134176	0.000738369	1.81719	0.0691893	-0.00173357	0.00100088	-1.73204	0.0832678
rs1153707	2	175917382	0.00136191	0.000448005	3.03994	0.00236646	-0.000486224	0.000607528	-0.800331	0.42352
rs72927378	2	175917753	-0.00214782	0.00124093	-1.73081	0.083486	-0.00131002	0.00168268	-0.77853	0.436257
rs75548314	2	175917880	-0.00130983	0.000898566	-1.45769	0.144928	-0.000453751	0.00121814	-0.372493	0.709526
rs78412757	2	175918836	-0.000170175	0.00125595	-0.135494	0.892221	0.00112199	0.00170225	0.659122	0.509818
rs62186188	2	175919840	0.00303238	0.00166826	1.8177	0.0691115	0.0025823	0.0022611	1.14205	0.253433
rs1153700	2	175922691	0.00099465	0.000426626	2.33143	0.0197314	-0.000262966	0.000578395	-0.454647	0.649363
rs77637889	2	175924216	0.00251788	0.00184002	1.3684	0.171189	0.00460381	0.00249407	1.84591	0.0649067
rs116608270	2	175941263	0.000912343	0.0011205	0.814227	0.415516	-0.000525145	0.00151849	-0.345833	0.729469
rs3845744	2	175943254	-0.000340173	0.000656236	-0.51837	0.604201	0.000441946	0.000889735	0.496716	0.61939
rs3217146	2	175945502	0.00116791	0.000879623	1.32774	0.184266	0.00140434	0.00119235	1.17779	0.238881
rs212343	2	175946437	0.00181999	0.000546922	3.3277	0.000875778	0.00061225	0.000741513	0.825676	0.408989
rs116775290	2	175946905	-0.00401061	0.00208325	-1.92517	0.0542085	0.000137199	0.00282557	0.0485561	0.961273
rs74545653	2	175958785	-0.00102693	0.00184366	-0.557009	0.577522	0.00556565	0.00250073	2.22561	0.0260411
rs72927396	2	175960739	-0.000221105	0.000802775	-0.275426	0.782989	-0.00199733	0.00108824	-1.83537	0.066452
rs76932609	2	175974284	-0.000303807	0.00140881	-0.215648	0.829262	0.00018948	0.00191019	0.0991942	0.920984
rs62184471	2	175979684	0.00189479	0.00106507	1.77903	0.0752361	0.00163832	0.00144401	1.13456	0.256561
rs59348319	2	175997934	0.00161607	0.000750808	2.15244	0.0313638	0.00137857	0.00101795	1.35426	0.175654
rs138884558	2	176012424	3.73e-05	0.00170545	0.0218981	0.982529	-0.000474395	0.00231279	-0.205118	0.83748
rs11888507	2	176012621	0.00187723	0.000548907	3.41994	0.000626441	0.000700324	0.000744145	0.941113	0.346648
rs35994385	2	176014723	0.000920824	0.000938464	0.981203	0.326493	0.0018336	0.00127244	1.44101	0.149582
rs116504513	2	176021479	-0.000350543	0.00131021	-0.267547	0.789048	-0.00112346	0.00177667	-0.632344	0.527163
rs268156	2	176027092	0.00163017	0.000751803	2.16834	0.0301333	0.00115633	0.0010193	1.13444	0.256613
rs79402775	2	176032376	0.00222812	0.0015297	1.45657	0.145236	0.000769001	0.00207376	0.370825	0.710768
rs72929310	2	176041634	-0.00131887	0.00139946	-0.942407	0.345985	0.000620917	0.00189703	0.32731	0.743433
rs8106	2	176043097	4.64e-06	0.000807989	0.005744	0.995417	-0.00208473	0.00109538	-1.9032	0.0570153
rs12615406	2	176044008	0.00120873	0.000607407	1.98999	0.046593	0.000770154	0.000823697	0.934996	0.349791
rs1982235	2	176047906	0.00119038	0.000455476	2.61349	0.00896282	0.000101842	0.000617416	0.164948	0.868985
rs75367779	2	176048790	-4.1e-05	0.00103144	-0.0397246	0.968313	0.000524865	0.0013985	0.375306	0.707433
rs268234	2	176050048	0.00174638	0.000561827	3.1084	0.00188123	0.000638549	0.000761307	0.838753	0.401609
rs1433238	2	176068143	0.00379313	0.00197835	1.91731	0.055199	0.00115233	0.00268185	0.429679	0.66743
rs115391763	2	176068442	-0.00177035	0.00112747	-1.5702	0.116369	0.00243507	0.00152852	1.59309	0.11114
rs76846104	2	176071579	0.000473887	0.00147822	0.32058	0.748529	0.000931282	0.00200406	0.464698	0.642148
rs111954421	2	176079679	-0.00111441	0.00164294	-0.678304	0.49758	-0.00209745	0.00222704	-0.94181	0.346291
rs111340674	2	176081698	-0.00184279	0.000903002	-2.04074	0.0412773	0.000520758	0.00122392	0.425483	0.670485
rs374954	2	176084790	0.00134091	0.000509333	2.63269	0.00847171	0.000573552	0.000690609	0.830502	0.406255
rs72929348	2	176086631	0.00130271	0.00148633	0.876462	0.38078	-0.00065981	0.00201584	-0.327312	0.743432
rs57978500	2	176092715	0.00338972	0.00161552	2.09822	0.0358866	0.00308297	0.00218999	1.40776	0.159204
rs1433234	2	176093292	0.001465	0.000537246	2.72687	0.00639424	0.000123611	0.000728349	0.169714	0.865236
rs78569082	2	176094729	-0.000849502	0.00152064	-0.558647	0.576403	-0.00109313	0.00206243	-0.530021	0.596098
rs4972464	2	176096490	0.00145476	0.000763436	1.90554	0.056711	0.00195437	0.00103534	1.88767	0.0590716
rs77182589	2	176097891	-0.00256284	0.000889726	-2.88048	0.003971	-0.00264048	0.00120567	-2.19004	0.0285219
rs6721193	2	176101662	0.00155417	0.000755432	2.05733	0.0396558	0.00138161	0.00102403	1.3492	0.177275
rs268201	2	176112421	0.00132645	0.000770932	1.72058	0.085328	0.000156522	0.00104541	0.149723	0.880983
rs34148161	2	176114840	0.000609009	0.000810163	0.751712	0.452225	-0.00034916	0.00109852	-0.317845	0.750603
rs77877420	2	176118199	0.000510224	0.000810087	0.629838	0.528801	-0.000275383	0.00109841	-0.250709	0.802039
rs75291821	2	176118780	0.00155867	0.00110175	1.41472	0.157151	-8.98e-05	0.00149339	-0.0601649	0.952024
rs115362915	2	176130854	9.14e-05	0.00118937	0.0768595	0.938735	-0.000736769	0.00161224	-0.456984	0.647683
rs12611773	2	176135125	0.000615024	0.0005546	1.10895	0.267452	-0.000103774	0.000752129	-0.137974	0.890261
rs1368514	2	176136064	0.000335522	0.00145589	0.230458	0.817736	-3.36e-05	0.00197418	-0.0170343	0.986409
rs17198360	2	176137592	-0.000359105	0.000430653	-0.833861	0.40436	0.00108731	0.00058364	1.86298	0.0624662
rs2043348	2	176140636	0.000380306	0.00120725	0.315017	0.752749	0.00182229	0.0016363	1.11367	0.265423
rs79986039	2	176145982	-0.0024227	0.00132424	-1.82949	0.0673266	-0.000213427	0.0017956	-0.118861	0.905386
rs72917916	2	176146794	0.000154096	0.00198651	0.0775708	0.938169	-0.000136517	0.00269141	-0.0507233	0.959546
rs74626981	2	176147515	-0.000347872	0.000675162	-0.515242	0.606385	0.000136807	0.000914914	0.14953	0.881136
rs41518950	2	176159694	0.00256078	0.00185457	1.38079	0.167344	0.00295089	0.00251461	1.1735	0.240596
rs115064195	2	176169125	-0.000570063	0.00193157	-0.29513	0.767895	-0.000250969	0.00261903	-0.0958252	0.923659
rs41455148	2	176171243	0.000855365	0.000724415	1.18077	0.237697	-0.000790304	0.000982238	-0.804595	0.421054
rs34484247	2	176171415	0.00172741	0.000711003	2.42954	0.0151185	0.00168763	0.000963786	1.75104	0.0799395
rs72917925	2	176173673	-0.00182494	0.00131076	-1.39227	0.163842	-0.000426461	0.00177667	-0.240034	0.810304
rs77165773	2	176176220	-0.00219564	0.000928162	-2.36558	0.0180026	-9.25e-06	0.00125816	-0.00735114	0.994135
rs72917929	2	176183178	0.000510027	0.00115557	0.441364	0.65895	0.00245178	0.00156665	1.56498	0.117589
rs16863126	2	176193228	0.000276884	0.000777234	0.356242	0.721659	0.000217474	0.00105344	0.206442	0.836446
rs114507591	2	176207832	-0.000230677	0.000956842	-0.241081	0.809492	0.00153313	0.001297	1.18205	0.237186
rs72917933	2	176209964	0.000255625	0.00156612	0.163222	0.870344	-0.00282543	0.00212418	-1.33013	0.183477
rs61410559	2	176215483	0.00274207	0.0018535	1.4794	0.139033	0.00406256	0.00251481	1.61545	0.106213
rs76772292	2	176217018	0.000287609	0.00144927	0.198451	0.842692	0.00478385	0.00196439	2.43528	0.0148807
rs116571268	2	176226835	0.000171809	0.00174795	0.0982919	0.921701	-8.47e-05	0.00237002	-0.0357251	0.971502
rs4274573	2	176229735	0.000525593	0.000739436	0.710802	0.477207	0.000431321	0.00100244	0.430272	0.666998
rs75121627	2	176231340	-0.000215314	0.00136588	-0.157637	0.874743	4.82e-05	0.00185174	0.0260119	0.979248
rs75729509	2	176233465	0.000111072	0.00106524	0.10427	0.916955	0.00178363	0.00144382	1.23535	0.216701
rs79926679	2	176239374	-0.000524206	0.000685185	-0.765057	0.444238	0.000596315	0.000928805	0.642024	0.520858
rs4972755	2	176239849	0.00154047	0.000524999	2.93423	0.00334398	-0.000301454	0.000711945	-0.423423	0.671987
rs113474038	2	176241645	-0.00175225	0.00205139	-0.854174	0.393009	-0.00805746	0.00278222	-2.89606	0.0037791
rs188710008	2	176263389	0.00191985	0.000673864	2.84901	0.00438583	-0.000356009	0.000913463	-0.389735	0.696733
rs72917939	2	176267828	-0.00092157	0.00109136	-0.844423	0.398434	-0.0026333	0.00147937	-1.78001	0.0750755
rs2461773	2	176271521	0.000712736	0.00173518	0.410757	0.681251	0.00104102	0.00235241	0.442535	0.658103
rs116167450	2	176283694	-0.0035986	0.00150589	-2.38969	0.0168632	-0.00646169	0.0020418	-3.1647	0.0015526
rs75286512	2	176286542	-0.00166851	0.00150873	-1.1059	0.268769	0.0020832	0.00204481	1.01878	0.308311
rs2461751	2	176289319	-0.000486942	0.000595774	-0.817328	0.413742	-8.98e-05	0.000807664	-0.111157	0.911492
rs72917945	2	176296596	9.12e-05	0.000509993	0.178878	0.858033	-0.00110981	0.00069128	-1.60544	0.108398
rs75287803	2	176303890	0.00372406	0.00178607	2.08506	0.0370651	0.00239203	0.00242148	0.98784	0.323232
rs114563657	2	176305855	0.000917238	0.00206516	0.444149	0.656935	-0.000110897	0.00279944	-0.0396141	0.968401
rs2437923	2	176308374	-0.000474959	0.000588909	-0.806507	0.419951	5.01e-05	0.000798336	0.0627324	0.94998
rs143003920	2	176310259	0.000290436	0.00168507	0.172359	0.863156	0.00117374	0.00228443	0.513799	0.607393
rs2437891	2	176318017	0.00078728	0.000484543	1.62479	0.104209	-0.000131528	0.000656521	-0.200341	0.841214
rs115920670	2	176327863	-0.000652737	0.00146778	-0.444709	0.65653	0.000354049	0.00198953	0.177956	0.858758
rs116666778	2	176328452	-0.00171809	0.00104653	-1.6417	0.100652	0.000872278	0.00141851	0.614925	0.538605
rs76551256	2	176336479	-0.00056204	0.00178821	-0.314303	0.753291	-0.000520381	0.00242449	-0.214635	0.830052
rs72917959	2	176338593	0.000858375	0.00160815	0.533766	0.593504	-0.00186691	0.00218068	-0.856113	0.391936
rs74504650	2	176339774	-0.00245801	0.00102562	-2.39662	0.0165478	-0.00245902	0.00139049	-1.76845	0.0769863
rs2177250	2	176346170	0.000767611	0.000483492	1.58764	0.112369	-0.00040696	0.000655492	-0.620847	0.534701
rs72917967	2	176375394	-0.00267203	0.00114638	-2.33085	0.019762	-0.00070327	0.00155448	-0.452415	0.65097
rs1357397	2	176376660	0.00102307	0.00115202	0.888066	0.374506	0.000264888	0.00156213	0.169569	0.86535
rs115856711	2	176376733	0.000335591	0.00211069	0.158996	0.873672	4.7e-05	0.00286186	0.0164276	0.986893
rs115742447	2	176386128	0.00315633	0.00169103	1.86651	0.0619716	0.00110242	0.00229208	0.480971	0.630537
rs3951447	2	176391797	-0.000327625	0.000668676	-0.48996	0.624162	-0.00012285	0.000906223	-0.135563	0.892167
rs6727346	2	176399416	0.0013327	0.000640688	2.0801	0.0375171	-0.000480741	0.000868777	-0.553354	0.580021
rs12693068	2	176422005	0.00109653	0.000443139	2.47446	0.0133443	-0.000670185	0.000600694	-1.11568	0.264558
rs77272351	2	176425521	-0.00166897	0.00199126	-0.838149	0.401948	-0.00307963	0.00270042	-1.14043	0.254109
rs80127584	2	176425781	0.00146101	0.00115514	1.26479	0.205947	0.000259992	0.00156586	0.166038	0.868127
rs10189341	2	176435942	0.00204124	0.000464224	4.39711	1.1e-05	0.00033829	0.000629514	0.537383	0.591004
rs77309389	2	176440521	-0.000937145	0.000864056	-1.08459	0.278105	0.000668441	0.00117132	0.570673	0.568222
rs115569355	2	176444034	-0.0017315	0.00156526	-1.10621	0.268638	-0.000278195	0.00212229	-0.131082	0.89571
rs79475515	2	176450739	0.00291131	0.00120697	2.41208	0.0158622	0.00226618	0.0016368	1.38452	0.166202
rs111744657	2	176450802	0.00312445	0.0014237	2.1946	0.0281931	0.00178078	0.00192973	0.922815	0.356105
rs115559270	2	176451806	0.00143228	0.00138763	1.03218	0.30199	0.00510058	0.0018801	2.71293	0.00666949
rs72919789	2	176462997	0.000638244	0.0010986	0.580961	0.561267	0.00111218	0.00148918	0.746841	0.45516
rs6724448	2	176473895	0.00133197	0.000484465	2.74937	0.00597142	-0.000310557	0.000656625	-0.47296	0.636242
rs111562521	2	176475087	-0.000637401	0.00137544	-0.463417	0.643066	-0.00122148	0.00186484	-0.655005	0.512465
rs72921808	2	176483049	0.000130527	0.00161396	0.0808738	0.935542	-0.00155989	0.00218966	-0.712389	0.476224
rs11682476	2	176488774	0.000323875	0.000536186	0.604035	0.545821	0.00100435	0.000727161	1.3812	0.16722
rs56271447	2	176494071	-0.00299664	0.00104721	-2.86155	0.00421606	-0.00152794	0.00141959	-1.07633	0.28178
rs115316842	2	176495825	0.00124736	0.00137002	0.910468	0.362576	-0.00383654	0.00185781	-2.06509	0.0389157
rs7422321	2	176499752	0.00057882	0.000508322	1.13869	0.254835	6.7e-05	0.000689686	0.0971302	0.922623
rs36098593	2	176499788	-0.00117842	0.000434158	-2.71428	0.00664245	0.000196669	0.000588521	0.334175	0.738248
rs13016790	2	176524379	-0.00133358	0.000903154	-1.47658	0.139791	0.000304372	0.0012243	0.248608	0.803664
rs115719430	2	176534018	-0.000613029	0.00181573	-0.337622	0.735649	0.00385335	0.00246181	1.56525	0.117525
rs112711992	2	176540543	-0.000599688	0.00134168	-0.446968	0.654898	-0.0012649	0.00181903	-0.69537	0.486824
rs12464465	2	176542288	0.0018288	0.00139493	1.31103	0.189848	0.000107847	0.00189022	0.0570554	0.954501
rs76949763	2	176548621	-0.00277896	0.00145672	-1.90768	0.0564333	-0.00691539	0.00197486	-3.50172	0.00046234
rs6734627	2	176552192	-0.000330366	0.000427437	-0.772899	0.439583	-9.08e-05	0.000579487	-0.156663	0.87551
rs17270679	2	176552298	3.34e-06	0.000521615	0.00640799	0.994887	0.000113449	0.000707219	0.160416	0.872554
rs80043438	2	176555311	-0.000452878	0.00126782	-0.35721	0.720935	0.00284899	0.00171943	1.65694	0.0975327
rs35066829	2	176572110	0.00040866	0.000509499	0.802081	0.422507	-0.000368698	0.000690975	-0.53359	0.593625
rs72918884	2	176572204	0.000628531	0.000882677	0.712074	0.47642	-0.0007792	0.00119613	-0.651432	0.514768
rs114021410	2	176573118	0.00315616	0.00194765	1.6205	0.105126	-0.00085034	0.00264106	-0.321969	0.747477
rs72918900	2	176592554	0.000198395	0.00046893	0.423081	0.672237	-0.000524774	0.000635973	-0.825152	0.409286
rs62190063	2	176594257	0.000418061	0.000500957	0.834524	0.403986	-0.000450472	0.000679134	-0.663304	0.507136
rs62190065	2	176603080	0.000292272	0.000572403	0.510606	0.609627	-0.00013731	0.000775922	-0.176964	0.859537
rs13405602	2	176608949	0.00236379	0.000786859	3.00408	0.00266407	0.00369063	0.00106678	3.45958	0.00054109
rs55910655	2	176610239	5.89e-05	0.00126677	0.0464753	0.962931	-0.00162036	0.00171697	-0.943736	0.345305
rs116771345	2	176610864	0.00091235	0.00150406	0.606591	0.544123	-0.00196386	0.0020394	-0.962957	0.33557
rs7557592	2	176619619	-0.000214397	0.000444243	-0.482611	0.629372	-0.000454903	0.000602353	-0.75521	0.450124
rs13017316	2	176621400	-0.000426327	0.000430856	-0.989489	0.322425	-0.000799691	0.00058418	-1.36891	0.171028
rs1900367	2	176635268	-0.000547482	0.000647765	-0.845186	0.398008	-0.000632545	0.000877954	-0.720476	0.471232
rs55831508	2	176639254	-0.000486678	0.0017713	-0.274758	0.783502	0.00086839	0.00240149	0.361605	0.717647
rs72922447	2	176645394	-0.000449907	0.00174022	-0.258534	0.795995	0.00151076	0.00235952	0.640284	0.521988
rs72922459	2	176650562	-0.00017774	0.000907974	-0.195755	0.844802	0.00256571	0.001231	2.08425	0.037138
rs4356634	2	176651117	-0.00114945	0.000442844	-2.5956	0.00944297	-0.000412697	0.000600369	-0.687406	0.491827
rs7566934	2	176654738	0.000119028	0.000454448	0.261917	0.793386	-4.84e-05	0.000616124	-0.0785836	0.937364
rs7567121	2	176654894	0.00105093	0.000452008	2.32503	0.0200708	0.0011713	0.000613114	1.91042	0.0560806
rs35313729	2	176657079	-2.35e-06	0.00139761	-0.00167879	0.998661	1.36e-05	0.00189451	0.00717496	0.994275
rs35955450	2	176669621	-0.00185069	0.00157761	-1.1731	0.240759	-0.000200073	0.00213853	-0.0935566	0.925461
rs76987404	2	176671712	-7.18e-05	0.00068127	-0.105443	0.916024	0.000252783	0.000923668	0.273672	0.784337
rs34629719	2	176674719	0.0019244	0.00053378	3.60524	0.00031192	0.000951832	0.000723585	1.31544	0.188363
rs75025753	2	176674848	-0.00160905	0.00147571	-1.09036	0.275557	-0.00319158	0.00200065	-1.59527	0.110653
rs62189060	2	176674976	-0.00140547	0.000428702	-3.27843	0.00104398	-0.000728635	0.000581417	-1.2532	0.210132
rs4625873	2	176676345	0.000138841	0.000451261	0.307673	0.758331	0.000158016	0.000611808	0.258276	0.796194
rs74705685	2	176680156	-0.001615	0.000969023	-1.66662	0.0955901	-0.00154447	0.00131347	-1.17587	0.239649
rs11896469	2	176680246	-0.000239872	0.000429801	-0.558101	0.576776	0.000343506	0.000582688	0.589519	0.555514
rs78987886	2	176680522	0.00308674	0.00186371	1.65624	0.0976745	0.00104686	0.00252681	0.414302	0.678653
rs77698335	2	176682065	0.00454608	0.0012974	3.504	0.000458394	0.00306897	0.00175911	1.74462	0.0810522
rs72924547	2	176683806	-0.0017786	0.0013567	-1.31098	0.189866	-0.00062748	0.00183904	-0.341199	0.732954
rs17314196	2	176697742	-0.000760167	0.000683219	-1.11263	0.26587	0.00131942	0.000926065	1.42476	0.154228
rs58918346	2	176705518	0.000986977	0.000496626	1.98736	0.0468832	0.00175246	0.00067361	2.6016	0.00927934
rs34124751	2	176706675	-0.00190016	0.00123844	-1.53432	0.124953	-0.000404608	0.00167873	-0.24102	0.80954
rs60956772	2	176707034	0.000873497	0.000969759	0.900736	0.36773	0.0024623	0.00131389	1.87405	0.0609246
rs35172882	2	176707666	-0.00132566	0.00154012	-0.86075	0.389376	0.000260965	0.00208842	0.124958	0.900557
rs72926582	2	176709173	-0.00039861	0.00159864	-0.249344	0.803095	0.00130412	0.00216792	0.601551	0.547473
rs1446661	2	176711739	-0.000867674	0.000561883	-1.54423	0.122534	-0.00197877	0.000761707	-2.59781	0.00938243
rs1446663	2	176712713	-0.000403281	0.00047601	-0.847212	0.396878	-0.000400656	0.000645559	-0.620635	0.53484
rs10497445	2	176717216	-7.98e-06	0.00124783	-0.00639373	0.994899	-0.000424537	0.00169175	-0.250946	0.801856
rs9287989	2	176717741	0.00137242	0.000427282	3.21197	0.00131843	0.00114445	0.000579379	1.97531	0.0482342
rs10930715	2	176722941	-0.00038222	0.000888089	-0.430385	0.666916	-0.000914193	0.00120437	-0.759062	0.447816
rs2034281	2	176723641	-0.00110246	0.000437878	-2.51773	0.011812	-0.000780309	0.000593586	-1.31457	0.188656
rs116700919	2	176731732	0.00239716	0.00191813	1.24973	0.211398	0.00518951	0.00259977	1.99614	0.0459199
rs13030788	2	176732229	-0.000513263	0.000792804	-0.647402	0.517372	0.000416408	0.00107452	0.387529	0.698365
rs2034284	2	176734802	-0.00121041	0.000469301	-2.57917	0.00990431	-0.000224987	0.000636176	-0.353655	0.723598
rs1020411	2	176736304	-0.0011354	0.000505797	-2.24479	0.0247826	0.000305196	0.000685595	0.445156	0.656208
rs11680409	2	176737233	-0.00187041	0.000523734	-3.5713	0.000355273	0.000624641	0.000710094	0.87966	0.379044
rs55695434	2	176737657	0.00296249	0.000555882	5.32935	9.86e-08	0.00213629	0.000753494	2.83518	0.00458036
rs12693084	2	176738510	-0.000705166	0.000439999	-1.60266	0.109012	-0.00218556	0.000596412	-3.6645	0.000247861
rs12693085	2	176738540	0.000383825	0.00050576	0.758907	0.447909	0.000881169	0.000685633	1.28519	0.198727
rs115139509	2	176741128	0.00313375	0.00138383	2.26454	0.0235416	-0.00249296	0.00187618	-1.32874	0.183935
rs10930718	2	176742753	0.000263647	0.000589248	0.44743	0.654565	0.000810167	0.000798707	1.01435	0.310417
rs79836021	2	176745074	-0.00199273	0.000819466	-2.43175	0.0150268	-0.00132239	0.00111114	-1.19012	0.234001
rs34155645	2	176745775	0.000428938	0.000718861	0.596691	0.550714	0.000159181	0.000974659	0.16332	0.870267
rs13397065	2	176746065	0.00252849	0.000534166	4.73354	2.21e-06	0.00113122	0.000724116	1.5622	0.118241
rs4972492	2	176746115	0.000131216	0.000623358	0.210498	0.833279	0.00272553	0.000845044	3.22531	0.00125848
rs1446666	2	176750331	0.00157502	0.000442858	3.55649	0.000375894	-2.33e-05	0.00060022	-0.0387421	0.969096
rs921084	2	176752831	0.000680578	0.000505423	1.34655	0.178126	0.00100051	0.00068521	1.46015	0.144249
rs77581049	2	176753752	0.00122305	0.00100626	1.21544	0.224199	0.00167513	0.00136336	1.22868	0.219191
rs56130427	2	176757235	-0.00413355	0.000822237	-5.0272	4.98e-07	-0.00271059	0.00111508	-2.43084	0.0150643
rs66794957	2	176762750	0.00282037	0.000533276	5.28877	1.23e-07	0.00132675	0.000722946	1.8352	0.0664773
rs75859106	2	176763267	-0.00100305	0.000847789	-1.18313	0.236758	-0.00120567	0.00114931	-1.04903	0.294163
rs146137715	2	176765307	0.00312435	0.0016972	1.84089	0.0656384	0.0024934	0.00230043	1.08388	0.278417
rs79525197	2	176767868	0.000324644	0.00195464	0.166089	0.868087	0.00250774	0.0026496	0.946463	0.343913
rs62186966	2	176776145	0.0031346	0.000621297	5.04525	4.53e-07	0.00282368	0.000842118	3.35307	0.0007993
rs79242664	2	176792147	-0.00164024	0.00135137	-1.21376	0.224841	-0.00395065	0.00183229	-2.15613	0.0310741
rs62186993	2	176792357	0.000549557	0.000802709	0.684628	0.493579	0.000710761	0.0010881	0.653216	0.513618
rs79896833	2	176795907	0.000528489	0.00155513	0.339837	0.73398	0.00343376	0.00210871	1.62837	0.103447
rs115641410	2	176796800	0.00138841	0.00167535	0.828726	0.40726	0.00261388	0.00227193	1.15051	0.249934
rs17394360	2	176800936	-0.000214327	0.000862945	-0.248367	0.80385	-0.0017408	0.00116963	-1.48833	0.136665
rs1839009	2	176815865	0.000677319	0.00118395	0.572084	0.567266	0.0036295	0.00160514	2.26118	0.0237491
rs34897061	2	176829117	-6.75e-05	0.000883779	-0.0764117	0.939092	-0.000880686	0.00119773	-0.735294	0.462161
rs9646792	2	176838145	-0.00191159	0.000432471	-4.42016	9.87e-06	0.000503644	0.000586747	0.858367	0.390691
rs114017377	2	176843078	-0.00280806	0.00202415	-1.38728	0.165358	8.13e-05	0.00274357	0.0296436	0.976351
rs115394012	2	176865835	-0.00128675	0.00143825	-0.894665	0.370967	0.00156967	0.00195007	0.804929	0.420862
rs73978133	2	176869004	0.000875905	0.000522076	1.67774	0.0933998	-0.00166563	0.000708253	-2.35174	0.0186863
rs115411555	2	176876766	0.000339956	0.000981377	0.346407	0.729037	-0.000905272	0.00133048	-0.680408	0.496246
rs6715628	2	176881892	0.00100201	0.000563823	1.77717	0.0755415	0.00337236	0.000764331	4.41218	1.02e-05
rs62187040	2	176885146	0.00239372	0.00120589	1.98502	0.0471431	0.00246351	0.00163405	1.50761	0.131656
rs17289747	2	176889040	-0.000236852	0.000610721	-0.387824	0.698147	-0.000471018	0.000827741	-0.56904	0.56933
rs16863505	2	176896411	-0.00125851	0.000620959	-2.02673	0.0426914	-0.00202029	0.000841661	-2.40036	0.0163794
rs116837565	2	176898797	0.00308848	0.00144685	2.13462	0.0327925	0.000361826	0.00196173	0.184443	0.853666
rs72917044	2	176902169	-0.000716479	0.000841185	-0.85175	0.394353	-0.000941155	0.0011402	-0.82543	0.409128
rs6761891	2	176903987	0.0018789	0.000519808	3.61462	0.000300842	0.00127947	0.000704818	1.81532	0.0694762
rs847189	2	176914965	0.000634293	0.000468395	1.35418	0.175678	-0.00179515	0.000635037	-2.82685	0.00470121
rs847186	2	176915849	0.000560732	0.000775561	0.723002	0.469679	7.8e-05	0.00105148	0.0742019	0.94085
rs116184817	2	176926132	-0.00548122	0.00201084	-2.72583	0.00641443	-0.0036791	0.00272831	-1.34849	0.177501
rs79055742	2	176928699	-0.000782866	0.000569151	-1.3755	0.168979	-0.00329366	0.000771604	-4.2686	1.97e-05
rs12619209	2	176929979	-0.00113345	0.00135194	-0.838384	0.401816	0.000861498	0.00183315	0.469954	0.638388
rs79903578	2	176931248	-0.000938826	0.00070039	-1.34043	0.180106	-0.00173497	0.000949143	-1.82793	0.067561
rs115056165	2	176950367	0.00022296	0.00142463	0.156503	0.875636	-0.00462421	0.00193144	-2.39418	0.0166581
rs72923424	2	176957519	0.0120875	0.00127367	9.49029	2.32e-21	0.0128237	0.00172688	7.4259	1.12e-13
rs847153	2	176962989	0.00299606	0.000448761	6.67629	2.45e-11	0.00324506	0.000608139	5.33605	9.51e-08
rs33921199	2	176964947	-0.00648211	0.00167962	-3.85926	0.000113754	-0.00687007	0.00227721	-3.01688	0.00255412
rs35817516	2	176965086	0.000882652	0.000612664	1.44068	0.149676	0.00133478	0.000830495	1.60721	0.108009
rs16863549	2	176968585	0.00301382	0.00066034	4.56404	5.02e-06	0.00565985	0.000895079	6.3233	2.56e-10
rs711818	2	176978833	0.00362052	0.000484223	7.47697	7.63e-14	0.00193439	0.000656525	2.9464	0.00321517
rs114490239	2	176980276	0.000997398	0.00124766	0.799414	0.424051	0.00158617	0.00169123	0.93788	0.348307
rs60447410	2	176981338	0.00109438	0.00111616	0.980485	0.326848	0.00137702	0.00151355	0.90979	0.362934
rs114746583	2	176984006	0.00217583	0.00153243	1.41985	0.155651	0.0057428	0.00207733	2.76452	0.00570108
rs72923454	2	176984544	0.0136097	0.00137201	9.9195	3.45e-23	0.0142588	0.00186135	7.66045	1.86e-14
rs34862292	2	176988059	-0.00421066	0.00170518	-2.46933	0.0135372	-0.00489739	0.00231192	-2.11833	0.0341484
rs200417886	2	176988290	0.00102618	0.000445107	2.30547	0.0211408	0.0010188	0.000603448	1.6883	0.0913549
rs711824	2	176990573	0.00108986	0.00155298	0.701791	0.48281	0.000841534	0.00210573	0.399641	0.689421
rs2592394	2	176991779	0.00101795	0.000466836	2.18054	0.0292182	0.00299046	0.000632851	4.72538	2.3e-06
rs861770	2	176992220	0.002531	0.00101566	2.49198	0.0127039	0.00206486	0.00137687	1.49968	0.133699
rs68003524	2	176992443	0.00130822	0.000451038	2.90047	0.00372625	0.00322099	0.000611664	5.26594	1.4e-07
rs11903220	2	177010072	0.00206683	0.000871355	2.37197	0.0176942	0.00343571	0.00118119	2.90868	0.00362985
rs34727427	2	177016728	-0.000556533	0.000459006	-1.21248	0.225331	-0.00283032	0.000622385	-4.54754	5.43e-06
rs2072590	2	177042633	0.000364096	0.000457211	0.79634	0.425835	0.002221	0.00061982	3.58331	0.000339322
rs1374325	2	177043971	-0.000554626	0.00046121	-1.20255	0.229153	-0.00311993	0.000625207	-4.99023	6.03e-07
rs72929103	2	177047172	0.00987977	0.00113104	8.73513	2.45e-18	0.0099609	0.00153375	6.49447	8.35e-11
rs6710142	2	177054769	-0.00192427	0.000503054	-3.82517	0.000130711	-0.0047568	0.000681899	-6.97582	3.05e-12
rs17336374	2	177068638	-0.00126802	0.00046648	-2.71828	0.00656256	-0.00335068	0.000632315	-5.29907	1.16e-07
rs113704772	2	177069838	-0.000351111	0.00196569	-0.17862	0.858237	0.00500543	0.00266561	1.87778	0.0604119
rs17805497	2	177070172	0.000250548	0.000458691	0.546225	0.584912	-0.00181973	0.000622041	-2.92542	0.00344018
rs7589870	2	177073448	-0.000541609	0.00043747	-1.23805	0.215699	1.34e-05	0.000593088	0.0225969	0.981972
rs6433573	2	177076041	-0.00085128	0.000430799	-1.97605	0.0481499	0.000549636	0.000583942	0.941251	0.346577
rs6714226	2	177076890	-0.00105444	0.000430373	-2.45005	0.0142842	-0.00328954	0.000583678	-5.63588	1.74e-08
rs34258320	2	177078976	0.000213671	0.000433477	0.492923	0.622067	0.00210882	0.00058763	3.58868	0.000332409
rs2140538	2	177080965	0.000416733	0.000432383	0.963807	0.335144	0.00225464	0.000586335	3.8453	0.000120429
rs62188744	2	177090896	-0.00127534	0.000596385	-2.13844	0.0324817	-0.00348669	0.000808426	-4.31293	1.61e-05
rs17805814	2	177091804	-0.00161101	0.000691058	-2.33122	0.0197424	-0.00137812	0.000936984	-1.4708	0.141346
rs13396422	2	177095736	0.000902711	0.000448266	2.01378	0.0440333	0.00229701	0.00060775	3.77953	0.000157156
rs11885329	2	177096796	0.000268842	0.000500729	0.536902	0.591336	0.00134051	0.00067888	1.97459	0.0483156
rs34924386	2	177113607	-0.00212778	0.000996219	-2.13586	0.0326919	-0.000915443	0.00135034	-0.677936	0.497813
rs13416955	2	177115852	5.23e-05	0.00047839	0.109424	0.912867	0.000445215	0.000648485	0.686547	0.492369
rs4894202	2	177118918	0.000250458	0.000431514	0.580417	0.561634	0.00132737	0.000584905	2.26938	0.023246
rs6755093	2	177119342	-0.000234969	0.000473896	-0.495824	0.620019	-0.000782304	0.000642618	-1.21737	0.223464
rs6740374	2	177124224	0.000263215	0.000597737	0.440352	0.659682	-0.000245628	0.000810323	-0.303124	0.761796
rs77765129	2	177129392	-0.00111208	0.000956549	-1.16259	0.244995	-0.000850971	0.0012968	-0.656207	0.511691
rs34773762	2	177141545	-0.00105582	0.000770195	-1.37085	0.170423	-0.000918729	0.00104394	-0.880054	0.378831
rs80141176	2	177146548	0.00112316	0.000988962	1.1357	0.256084	2.16e-05	0.00134056	0.0161094	0.987147
rs17396090	2	177146616	0.00106669	0.00161774	0.65937	0.509659	0.00594233	0.00219684	2.70494	0.00683198
rs72922877	2	177149658	0.00268731	0.000967744	2.77688	0.00548862	0.00486432	0.00131186	3.70795	0.000208984
rs1403996	2	177152343	-0.000847318	0.00046887	-1.80715	0.0707404	-0.00144948	0.000635613	-2.28045	0.0225816
rs6748172	2	177169918	0.00342482	0.000590963	5.79533	6.83e-09	0.0057287	0.000801311	7.14916	8.75e-13
rs6712866	2	177176917	0.00205449	0.000499496	4.11312	3.9e-05	0.00365433	0.000676952	5.3982	6.74e-08
rs115344435	2	177182934	-1.01e-05	0.00106572	-0.00944514	0.992464	-0.00121339	0.00144505	-0.839685	0.401086
rs114876090	2	177183733	-0.00178264	0.00122656	-1.45337	0.146122	-0.00498754	0.00166328	-2.99861	0.00271234
rs115770508	2	177186953	-0.00130192	0.0011021	-1.18131	0.237481	-0.00436915	0.00149495	-2.9226	0.00347145
rs3754986	2	177190468	-0.00130474	0.000431026	-3.02706	0.00246966	-0.0025223	0.000584089	-4.31834	1.57e-05
rs72925159	2	177200018	0.0070226	0.00107108	6.55657	5.51e-11	0.0087478	0.00145232	6.02332	1.71e-09
rs818361	2	177210511	-0.000656396	0.000459617	-1.42814	0.153253	-0.000432683	0.000623006	-0.694509	0.487364
rs34716892	2	177232845	-0.00398188	0.00157627	-2.52614	0.0115327	-0.00800343	0.00213689	-3.74537	0.000180162
rs112808593	2	177233379	0.00704497	0.00108833	6.4732	9.61e-11	0.00903062	0.00147543	6.12069	9.33e-10
rs10175580	2	177247120	0.00152922	0.000487251	3.13847	0.00169849	0.00292761	0.000660452	4.43274	9.31e-06
rs17338026	2	177258204	0.00283856	0.000506105	5.60864	2.04e-08	0.0035762	0.00068615	5.21198	1.87e-07
rs12614220	2	177259539	-0.000583043	0.00053449	-1.09084	0.275344	0.000179952	0.000724353	0.248432	0.8038
rs74429321	2	177262290	-0.000981646	0.00164603	-0.596371	0.550928	0.00177384	0.00223216	0.794675	0.426803
rs2885454	2	177272468	0.00346237	0.000540921	6.40087	1.55e-10	0.0047945	0.000733219	6.53897	6.2e-11
rs184343528	2	177273659	-0.00170754	0.00186185	-0.91712	0.359081	0.000920918	0.00252356	0.364928	0.715165
rs17397739	2	177276239	-0.00139699	0.00127344	-1.09702	0.272633	-0.00457439	0.00172562	-2.65087	0.00802893
rs75415626	2	177280717	-0.00120101	0.00102369	-1.17322	0.240709	-0.0016734	0.00138771	-1.20587	0.227867
rs76422724	2	177288531	-0.00120182	0.00169762	-0.707947	0.478979	-0.000161833	0.00230134	-0.0703213	0.943938
rs10497455	2	177290336	-0.00111134	0.000502901	-2.20987	0.0271152	-0.000261728	0.000682485	-0.383493	0.701354
rs80255866	2	177294230	-0.00109264	0.00151383	-0.721774	0.470434	-0.000940563	0.00205224	-0.458311	0.646729
rs11685337	2	177300040	-0.00108574	0.00046553	-2.33226	0.0196877	-0.00017225	0.000630912	-0.273017	0.78484
rs72940836	2	177310442	-0.00129623	0.00153784	-0.842893	0.399289	0.00318362	0.00208478	1.52707	0.126744
rs75072876	2	177312120	0.000413264	0.00108168	0.382058	0.702418	0.000893197	0.00146648	0.609074	0.542476
rs10930734	2	177314676	-0.00107467	0.000458541	-2.34368	0.0190954	-0.000520758	0.00062163	-0.83773	0.402183
rs11676776	2	177316066	0.0011624	0.000634559	1.83183	0.0669777	0.000963527	0.000860171	1.12016	0.262647
rs116573370	2	177320270	0.000871703	0.00168871	0.516195	0.605718	-0.00104579	0.00228945	-0.456788	0.647824
rs62188971	2	177326198	0.0013387	0.00108908	1.22921	0.218995	0.000193462	0.00147581	0.131089	0.895705
rs6749901	2	177327202	-0.000715438	0.000437944	-1.63363	0.102338	-0.00071324	0.000593739	-1.20127	0.229648
rs17339699	2	177329466	-0.000731486	0.00139473	-0.524464	0.599956	-8.72e-05	0.00189107	-0.046127	0.963209
rs925996	2	177329803	0.000701803	0.00125311	0.560047	0.575448	0.00190708	0.00169875	1.12264	0.261593
rs6718842	2	177330638	0.00200502	0.00076752	2.61234	0.00899301	0.00356923	0.0010408	3.42932	0.00060518
rs1005932	2	177331710	0.00156211	0.000452742	3.45033	0.000559983	0.00157112	0.000613783	2.55972	0.010476
rs62188973	2	177332193	0.000170574	0.000428477	0.398094	0.690561	-0.00059751	0.000580838	-1.0287	0.30362
rs76711716	2	177333395	0.000619902	0.00101249	0.612251	0.540372	0.0022625	0.00137284	1.64804	0.099346
rs56164321	2	177334980	-0.0020294	0.000671856	-3.02059	0.00252303	-0.000219588	0.000910692	-0.241123	0.80946
rs13419894	2	177335291	0.00129366	0.000572747	2.2587	0.0239028	0.0010556	0.000776661	1.35915	0.174101
rs3898818	2	177340813	-0.00225155	0.000832916	-2.70321	0.00686762	-0.000143138	0.0011291	-0.126771	0.899121
rs80114426	2	177347148	-0.000435019	0.0020533	-0.211863	0.832214	0.000537822	0.00278395	0.193187	0.846813
rs10201330	2	177348025	-0.00310734	0.000781984	-3.97366	7.08e-05	-0.0033257	0.00106011	-3.13713	0.00170629
rs10803899	2	177348389	-0.00110128	0.000427884	-2.57378	0.01006	-3.58e-05	0.00058014	-0.0617615	0.950753
rs13422369	2	177348423	0.00174678	0.000486935	3.58729	0.000334187	0.00233878	0.000660231	3.54236	0.000396619
rs11890933	2	177348686	-0.00559584	0.00146473	-3.82038	0.000133275	-0.00485255	0.00198575	-2.44369	0.0145383
rs10930735	2	177348909	-0.00367915	0.000605984	-6.07137	1.27e-09	-0.0024232	0.000821535	-2.94959	0.00318215
rs77040604	2	177353730	0.00161228	0.00104787	1.53863	0.123895	0.000336869	0.00142029	0.237182	0.812515
rs12615697	2	177354282	-0.000499399	0.00133183	-0.374971	0.707683	0.00249525	0.00180445	1.38283	0.166718
rs2122014	2	177355210	-0.00639517	0.00171852	-3.72132	0.000198223	-0.00451833	0.00232949	-1.93962	0.0524266
rs72922963	2	177356250	-0.00202808	0.000692591	-2.92825	0.00340899	-0.000497149	0.000939074	-0.529404	0.596526
rs11676114	2	177357666	-0.000756901	0.00046767	-1.61845	0.105566	-0.000875153	0.000633657	-1.38111	0.167245
rs35972038	2	177358580	-0.00177024	0.000853102	-2.07507	0.0379811	-0.00274325	0.00115613	-2.37279	0.0176547
rs115740354	2	177358710	0.000649391	0.00104172	0.623383	0.533034	-0.000939123	0.00141254	-0.664846	0.50615
rs976973	2	177362096	-0.00142368	0.000440322	-3.23328	0.00122392	-0.00012911	0.000596967	-0.216276	0.828772
rs4893865	2	177363159	0.000482982	0.000430154	1.12281	0.261518	0.000657889	0.000583075	1.12831	0.259191
rs4893866	2	177363636	-0.00286302	0.00149852	-1.91057	0.0560608	-0.00137745	0.00203141	-0.678077	0.497724
rs34703031	2	177364071	-6.02e-05	0.000427529	-0.140709	0.8881	-0.00171787	0.00057961	-2.96384	0.00303854
rs4450642	2	177364954	0.00023112	0.000431101	0.536115	0.59188	0.000691597	0.00058462	1.18299	0.236816
rs7609112	2	177370607	-0.000726647	0.000632367	-1.14909	0.250519	-0.00175926	0.000857287	-2.05213	0.0401581
rs11679930	2	177370744	-0.000149927	0.000487641	-0.307453	0.758499	-0.000723397	0.000661219	-1.09403	0.273941
rs116102549	2	177376496	0.0048023	0.00158512	3.0296	0.00244896	-0.00228916	0.00214717	-1.06613	0.286367
rs71421574	2	177377529	0.00434829	0.00109734	3.96259	7.42e-05	0.00483022	0.0014874	3.24743	0.00116465
rs10204624	2	177379051	-0.000770305	0.000593456	-1.298	0.194289	-0.000841281	0.000804535	-1.04567	0.295713
rs75650249	2	177381772	-0.000608843	0.0013911	-0.437669	0.661626	-0.00209058	0.00188623	-1.10834	0.267715
rs11885271	2	177383591	-0.000219474	0.000427372	-0.513542	0.607573	-3.31e-05	0.000579558	-0.0570743	0.954486
rs11885328	2	177383756	0.000793479	0.00116105	0.683414	0.494346	-0.00166976	0.00157457	-1.06045	0.288939
rs36097946	2	177387091	-6.62e-06	0.000425975	-0.0155516	0.987592	0.00023032	0.000577479	0.398837	0.690013
rs56304928	2	177388651	-0.0004346	0.000524744	-0.828214	0.40755	-0.00141988	0.000711423	-1.99583	0.0459535
rs4243394	2	177389867	0.00105998	0.000596596	1.77672	0.0756156	0.00268199	0.000808876	3.31571	0.00091423
rs17400418	2	177394132	0.00169997	0.00113957	1.49176	0.135763	0.00026626	0.0015447	0.17237	0.863147
rs77058170	2	177395405	-0.00135653	0.000550973	-2.46206	0.0138148	0.00140453	0.000746871	1.88055	0.0600337
rs2044639	2	177395522	0.000342326	0.000428371	0.799135	0.424213	-0.00153179	0.000580825	-2.63726	0.00835831
rs16863925	2	177396517	-1.78e-05	0.00176816	-0.01006	0.991973	-0.00663929	0.00239611	-2.77087	0.00559109
rs77421029	2	177398283	-0.00122441	0.000820623	-1.49206	0.135685	0.00158774	0.00111251	1.42718	0.15353
rs1037222	2	177401438	0.000569789	0.00120046	0.474643	0.635042	-0.00445442	0.00162796	-2.7362	0.0062157
rs1448529	2	177407821	-0.000947135	0.000436216	-2.17125	0.0299128	0.00273694	0.000591374	4.6281	3.69e-06
rs16863974	2	177407888	6.4e-05	0.00162055	0.0395164	0.968479	-0.00252852	0.00219625	-1.15129	0.249614
rs16864001	2	177412015	0.00158877	0.00170362	0.932586	0.351035	-0.00202734	0.00230939	-0.87787	0.380015
rs6433597	2	177412667	0.000330235	0.000617622	0.534687	0.592867	-0.00198655	0.000837564	-2.37182	0.0177015
rs72924831	2	177414157	-0.00131242	0.00135371	-0.969498	0.332297	-0.00185995	0.00183527	-1.01344	0.310849
rs72924846	2	177419055	0.00269627	0.000980298	2.75046	0.00595157	-0.000807558	0.00132865	-0.607804	0.543318
rs72924861	2	177424990	-0.00211248	0.00131534	-1.60604	0.108267	-0.00231065	0.00178323	-1.29577	0.195057
rs4894135	2	177428852	0.00211266	0.00063522	3.32587	0.000881537	0.00223277	0.000861018	2.59318	0.00950981
rs62189021	2	177435220	0.00045774	0.00134804	0.339559	0.734189	0.00356091	0.00182795	1.94804	0.0514113
rs115433277	2	177444409	-0.00108285	0.00109389	-0.989908	0.32222	0.00129141	0.0014828	0.870928	0.383794
rs1448521	2	177453279	0.000367932	0.000651624	0.564638	0.57232	-0.000699589	0.000883626	-0.791725	0.428522
rs7576251	2	177453365	0.00136944	0.00087444	1.56607	0.117332	-0.00102509	0.00118493	-0.865103	0.386983
rs4893900	2	177456444	-0.000563889	0.000432676	-1.30326	0.192486	0.000346155	0.000586598	0.590105	0.555121
rs72926753	2	177476555	0.00315366	0.00140651	2.24219	0.0249501	-0.00122796	0.00190685	-0.643973	0.519594
rs1349110	2	177476649	-0.000930176	0.000490866	-1.89497	0.0580974	-0.00120364	0.00066498	-1.81004	0.0702901
rs56243388	2	177477756	-0.00213981	0.00157529	-1.35835	0.174353	-0.0017913	0.00213626	-0.838521	0.401739
rs2922311	2	177484385	-0.0011411	0.000443909	-2.57058	0.0101534	-0.00121245	0.000601803	-2.0147	0.0439368
rs111316464	2	177484744	0.0021608	0.00119057	1.81493	0.0695362	0.000447146	0.00161356	0.277118	0.78169
rs114100070	2	177485851	-0.0009799	0.000730776	-1.3409	0.179953	-0.00215126	0.000990463	-2.17197	0.0298585
rs56155737	2	177493377	-0.00147203	0.000798722	-1.84298	0.0653327	-0.00204214	0.0010826	-1.88633	0.0592508
rs2710027	2	177507377	0.00856139	0.00206489	4.14617	3.38e-05	0.0111404	0.0028008	3.97759	6.96e-05
rs1448533	2	177509484	-0.000242441	0.00072284	-0.3354	0.737323	-0.00121344	0.000979689	-1.23859	0.215497
rs62172805	2	177509629	0.00054281	0.000781486	0.694586	0.487315	-0.00233502	0.00105983	-2.20319	0.0275819
Affx-36408896	2	177526156	-0.00083132	0.000461719	-1.80049	0.0717848	-0.000414993	0.000626034	-0.662892	0.5074
rs35231950	2	177527111	0.000443383	0.000934891	0.474262	0.635314	-0.000651648	0.00126735	-0.514182	0.607125
rs79174116	2	177530617	-0.00109073	0.00119559	-0.912293	0.361615	-0.00238369	0.00162048	-1.47098	0.141299
rs12467496	2	177535849	-0.00123026	0.000430229	-2.85954	0.00424286	-0.00102421	0.00058324	-1.75607	0.0790781
rs72932119	2	177542940	-0.00162241	0.00102037	-1.59002	0.111832	-0.00344733	0.00138301	-2.49263	0.0126807
rs79495493	2	177547017	-0.00117315	0.000753847	-1.55622	0.119658	-0.00198626	0.00102188	-1.94372	0.0519298
rs12693097	2	177552048	-0.00104234	0.000611764	-1.70383	0.0884135	-0.00200566	0.000829178	-2.41886	0.01557
rs17786781	2	177556469	-0.00100991	0.000454087	-2.22404	0.0261465	3.56e-05	0.000615688	0.0578213	0.953891
rs1355852	2	177561789	0.00077348	0.000593791	1.30261	0.192708	0.000729949	0.000804857	0.90693	0.364445
rs1355849	2	177561988	0.000422709	0.000460382	0.91817	0.35853	4.32e-05	0.000624302	0.0691596	0.944863
rs76120354	2	177575147	-0.00350062	0.00200169	-1.74884	0.0803204	-0.00454017	0.00271414	-1.67278	0.0943709
rs114937579	2	177579691	0.000274018	0.00200377	0.136751	0.891228	-0.00121185	0.00271563	-0.446249	0.655417
rs79701540	2	177584292	0.00315418	0.00132576	2.37915	0.0173533	-0.00421174	0.00179681	-2.34401	0.0190782
rs1513883	2	177586748	-0.000863813	0.000453687	-1.90399	0.056913	-0.000275613	0.000614962	-0.448179	0.654025
rs73041467	2	177594256	-0.000922083	0.00141528	-0.65152	0.514711	-0.00125264	0.00191873	-0.652851	0.513853
rs60785855	2	177597074	0.00095252	0.000812251	1.17269	0.240921	-0.000702841	0.00110098	-0.638375	0.52323
rs13030550	2	177605388	-0.000843873	0.000442296	-1.90793	0.0564006	6.79e-05	0.000599387	0.113307	0.909787
rs2362870	2	177611643	-0.00149883	0.00055379	-2.70649	0.00680026	-0.000830778	0.000750714	-1.10665	0.268446
rs72931421	2	177612065	-0.00119429	0.00140025	-0.852913	0.393708	-0.000180176	0.00189818	-0.0949203	0.924378
rs2137733	2	177612308	-0.00106724	0.000704639	-1.51459	0.129879	-0.00302806	0.000955745	-3.16827	0.00153365
rs78407902	2	177613022	0.000411549	0.00156174	0.26352	0.79215	-0.000260184	0.00211827	-0.122829	0.902243
rs16864390	2	177614864	-0.000987724	0.000758065	-1.30295	0.192592	-0.00161106	0.00102801	-1.56717	0.117076
rs4893916	2	177616216	0.00106814	0.000536569	1.99068	0.0465167	0.000311444	0.000727258	0.428244	0.668474
rs17611960	2	177617646	0.000433514	0.000476011	0.910725	0.362441	-0.000338301	0.000645442	-0.524138	0.600183
rs2362872	2	177619604	-0.00313949	0.00114357	-2.74534	0.00604523	-0.0054383	0.0015506	-3.50721	0.00045289
rs1106473	2	177624488	0.000425735	0.00100763	0.422513	0.672651	-0.000591379	0.00136614	-0.432883	0.6651
rs79327082	2	177628345	-0.00135369	0.00108775	-1.24448	0.213323	7.79e-05	0.00147456	0.0528249	0.957871
rs6758766	2	177630608	0.000860009	0.000504076	1.70611	0.0879884	0.000593545	0.000683336	0.868599	0.385067
rs12693101	2	177631350	-0.000771044	0.000466577	-1.65255	0.0984228	-0.000208024	0.000632412	-0.328937	0.742203
rs17578396	2	177634957	-0.000429196	0.000630278	-0.680963	0.495895	-0.000151066	0.00085444	-0.176802	0.859664
rs113173437	2	177640044	-0.00141548	0.00152831	-0.926173	0.354357	-0.00406807	0.00207212	-1.96324	0.0496189
rs78032343	2	177641753	-0.000443364	0.00144376	-0.307089	0.758776	-0.00126516	0.00195794	-0.64617	0.51817
rs6433615	2	177653757	-0.000284535	0.000611661	-0.465185	0.641799	-0.00117251	0.000829372	-1.41373	0.157442
rs17669710	2	177655353	0.00269844	0.000819765	3.29172	0.000995873	0.00243255	0.00111047	2.19056	0.0284844
rs2670674	2	177657814	-0.00163593	0.000426796	-3.83305	0.00012659	-0.00095718	0.000578567	-1.6544	0.0980474
rs840681	2	177669182	0.00136471	0.000428382	3.18572	0.00144408	0.000797616	0.000580495	1.37403	0.169434
rs114352032	2	177671899	-0.00230547	0.00132623	-1.73837	0.0821468	-0.00107639	0.0017982	-0.598592	0.549445
rs16864468	2	177674992	-0.00172426	0.00102524	-1.68181	0.092607	-0.00211698	0.00138989	-1.52312	0.127729
rs114948825	2	177675686	-0.00180169	0.0014025	-1.28463	0.198924	-0.000898607	0.00190143	-0.472595	0.636503
rs1533303	2	177677487	0.00084875	0.000911865	0.930785	0.351965	-0.000684595	0.00123619	-0.553795	0.57972
rs17670349	2	177681130	-0.000544921	0.0009941	-0.548155	0.583586	-0.0002993	0.00134803	-0.222029	0.824292
rs75256175	2	177681915	-0.00333962	0.00134216	-2.48824	0.0128382	-0.00213646	0.00181971	-1.17407	0.240369
rs62173560	2	177685169	0.000773511	0.00112882	0.685241	0.493193	0.00446838	0.00153039	2.91977	0.00350312
rs840701	2	177689907	-0.00123672	0.000764766	-1.61712	0.105854	-0.00144451	0.00103675	-1.3933	0.16353
rs75425507	2	177690630	0.00359699	0.0013949	2.57867	0.00991873	0.00149497	0.0018916	0.79032	0.429342
rs12472075	2	177691130	0.00276681	0.000600768	4.60546	4.12e-06	0.00272228	0.00081448	3.34236	0.000830809
rs111721191	2	177691222	-0.00162558	0.0016153	-1.00636	0.314242	-0.00418751	0.00218948	-1.91256	0.0558058
rs6758571	2	177697407	-0.000308316	0.0020834	-0.147987	0.882353	0.00185847	0.00282601	0.65763	0.510776
rs77960391	2	177698980	-0.00159978	0.000876127	-1.82597	0.0678564	0.000724137	0.00118749	0.609807	0.54199
rs4021387	2	177702199	-0.00153642	0.00044318	-3.4668	0.000526758	-0.000598748	0.000601078	-0.996122	0.319191
rs1866133	2	177710563	-0.000575753	0.000941389	-0.611599	0.540803	-0.00159658	0.00127653	-1.25072	0.211038
rs1355845	2	177710924	0.00192734	0.000434963	4.43103	9.38e-06	0.00199835	0.000589584	3.38943	0.000700467
rs62173587	2	177718813	-0.0017364	0.00119539	-1.45258	0.146342	-0.00158619	0.00162018	-0.979023	0.327569
rs116197353	2	177730335	0.00356488	0.00118096	3.01862	0.00253951	0.00149818	0.00160001	0.936355	0.349091
rs61177850	2	177736333	-0.00153871	0.000428388	-3.59187	0.000328368	-0.00167804	0.000580751	-2.88943	0.00385973
rs4893920	2	177749795	-0.000746938	0.00123886	-0.602926	0.546559	0.000407172	0.00168043	0.242302	0.808546
rs78123638	2	177761266	-0.000741218	0.00138011	-0.537071	0.591219	0.00180236	0.00187086	0.963388	0.335354
rs79809861	2	177770346	0.00168071	0.0012106	1.38833	0.165038	0.00362295	0.00164072	2.20814	0.0272355
rs16864713	2	177779606	-0.000481959	0.000949976	-0.507338	0.611918	-0.00114813	0.00128838	-0.891142	0.372854
rs6730372	2	177785550	-0.000671018	0.000631692	-1.06225	0.288121	-0.00204254	0.000856357	-2.38515	0.0170726
rs7564166	2	177787845	0.00233466	0.000442734	5.27326	1.34e-07	0.00276743	0.00060026	4.61038	4.02e-06
rs76442826	2	177792094	-0.00112896	0.00147966	-0.762983	0.445474	-0.00455016	0.0020061	-2.26816	0.0233199
rs79434567	2	177797478	-0.00204926	0.00176436	-1.16147	0.245451	0.00264991	0.00239323	1.10725	0.268185
rs6710025	2	177804702	-0.0018379	0.000426809	-4.30614	1.66e-05	-0.00181977	0.000578607	-3.14509	0.00166049
rs1529084	2	177823384	-0.000768585	0.000621997	-1.23567	0.216581	-0.00154372	0.000843309	-1.83055	0.0671692
rs13000448	2	177823515	-0.00150579	0.00114122	-1.31946	0.187016	-0.000935924	0.00154677	-0.605082	0.545125
rs114959394	2	177830364	-0.0022454	0.0017467	-1.28551	0.198615	-4.73e-05	0.00236859	-0.019953	0.984081
rs72941603	2	177837342	-0.000504991	0.00127209	-0.396978	0.691384	0.00103158	0.00172421	0.598289	0.549648
rs80224448	2	177837463	8.66e-05	0.000843235	0.102702	0.9182	0.000630383	0.0011432	0.55142	0.581346
rs4894225	2	177839977	-0.000900646	0.0014844	-0.606742	0.544023	0.000118688	0.00201367	0.0589411	0.952999
rs17629451	2	177840193	-0.00148867	0.00047642	-3.12471	0.00177997	-0.00117653	0.000645928	-1.82146	0.0685378
rs6433626	2	177844200	0.000395745	0.000980172	0.403751	0.686396	-0.000182226	0.00132916	-0.137098	0.890953
rs115759818	2	177845423	0.000107494	0.00119246	0.0901449	0.928172	-0.00456237	0.00161669	-2.82205	0.00477215
rs35204422	2	177853357	-0.00264263	0.00112743	-2.34394	0.0190817	0.000530499	0.00152763	0.34727	0.728389
rs114654992	2	177859825	0.00396755	0.00149962	2.64571	0.00815234	0.00724211	0.00203347	3.56146	0.000368852
rs113216644	2	177873818	-0.00438196	0.00132772	-3.30036	0.000965704	-0.00160669	0.0017998	-0.892709	0.372014
rs72933508	2	177880646	0.00223878	0.00105802	2.116	0.0343457	-0.000663437	0.00143429	-0.462555	0.643684
rs75527746	2	177883327	-0.00109271	0.00139267	-0.784619	0.432678	-0.00168339	0.00188789	-0.891677	0.372567
rs2178327	2	177887115	-0.000930086	0.00043451	-2.14054	0.0323119	-0.00102755	0.000588911	-1.74483	0.081016
rs6433636	2	177891144	-0.000713226	0.000725393	-0.983227	0.325496	0.000663266	0.000983457	0.674423	0.500043
rs115737263	2	177892307	-0.00058228	0.00142643	-0.408209	0.683121	-0.000653816	0.00193366	-0.338124	0.73527
rs77312126	2	177894870	0.00165982	0.000665835	2.49284	0.012673	0.00178365	0.000902623	1.97607	0.0481475
rs182026546	2	177895374	-0.000393249	0.00179136	-0.219526	0.826241	-0.00415731	0.00242902	-1.71152	0.0869861
rs116799189	2	177898254	-0.00222332	0.00135809	-1.63709	0.101613	0.00288667	0.00184177	1.56733	0.117038
rs55683115	2	177900301	-0.00216317	0.000519143	-4.16681	3.09e-05	-0.00134654	0.000703707	-1.9135	0.0556855
rs6729234	2	177903423	0.0017281	0.000886746	1.94881	0.0513192	0.00144056	0.00120221	1.19825	0.23082
rs17631136	2	177907140	-0.000762079	0.00102954	-0.740215	0.45917	-0.00131121	0.00139576	-0.939428	0.347512
rs1529093	2	177909595	0.000659737	0.000431439	1.52915	0.126227	0.00038441	0.000584825	0.657308	0.510983
rs17842284	2	177924358	0.000484342	0.000527003	0.91905	0.35807	-0.000543277	0.000714295	-0.760578	0.44691
rs60704714	2	177924490	-0.000253972	0.000645366	-0.393531	0.693928	0.00102616	0.000874894	1.17289	0.240839
rs193042278	2	177930824	0.00388627	0.00156864	2.47748	0.0132319	0.00606364	0.00212578	2.85243	0.00433899
rs1534682	2	177932237	0.00156912	0.00076308	2.05631	0.0397539	0.000891086	0.00103459	0.861295	0.389076
rs2885985	2	177933775	0.00392651	0.00129084	3.04182	0.00235174	0.00147134	0.00174975	0.840886	0.400412
rs9287996	2	177935594	0.00175109	0.000626861	2.79343	0.00521554	3.63e-05	0.00084983	0.042768	0.965886
rs10497466	2	177936325	0.000931216	0.000429874	2.16625	0.0302927	-0.000452479	0.000582767	-0.776432	0.437495
rs10497464	2	177936515	0.000153917	0.00204728	0.0751809	0.940071	-0.00168398	0.00277453	-0.606943	0.54389
rs77212015	2	177939143	-0.00320786	0.00141031	-2.27458	0.0229317	-0.00231625	0.00191216	-1.21133	0.225771
rs34602429	2	177939162	-0.00145408	0.00163208	-0.890933	0.372966	0.00306728	0.00221241	1.38639	0.165627
rs17632818	2	177939787	0.00254899	0.000927651	2.74778	0.00600031	0.00293132	0.00125764	2.33081	0.0197641
rs4894241	2	177943893	-0.00223607	0.000438251	-5.10226	3.36e-07	-0.000410561	0.000594026	-0.691149	0.489472
rs4145329	2	177950448	-0.00177941	0.000792294	-2.2459	0.0247111	0.0024971	0.00107388	2.32531	0.020056
rs116472229	2	177954925	0.00163625	0.00119688	1.3671	0.171596	0.00123365	0.00162229	0.760437	0.446994
rs6738981	2	177958542	0.000793406	0.000990473	0.801038	0.423111	0.00125183	0.00134259	0.932403	0.351129
rs76918725	2	177969724	-0.00033178	0.00158685	-0.209081	0.834385	-0.00232232	0.00215106	-1.07962	0.280314
rs6433647	2	177972747	-0.000433844	0.00055902	-0.77608	0.437703	0.000717932	0.000757732	0.947476	0.343397
rs11688232	2	177987024	-0.00313817	0.000538629	-5.82621	5.68e-09	-0.00131047	0.000730209	-1.79465	0.0727104
rs114867076	2	177993569	-0.00154069	0.00129913	-1.18594	0.235647	0.00310959	0.00176129	1.76552	0.0774778
rs115475968	2	177993707	-0.0018036	0.00127538	-1.41416	0.157315	0.000883508	0.00172897	0.511002	0.60935
rs112240746	2	178002964	-0.00259301	0.0015902	-1.63062	0.102971	0.000726927	0.00215512	0.337303	0.735889
rs142826169	2	178005801	-0.000998087	0.00180947	-0.551591	0.581229	-0.000132522	0.00245441	-0.0539933	0.956941
rs6706797	2	178025962	-0.00109351	0.000581934	-1.87909	0.0602326	0.00212357	0.000789039	2.69134	0.007117
rs62173680	2	178026025	-0.00362482	0.000627594	-5.77574	7.67e-09	-0.00238075	0.000850965	-2.7977	0.00514707
rs79112004	2	178036218	0.00101583	0.00128684	0.789402	0.429877	-0.000103945	0.00174461	-0.0595804	0.95249
rs113447001	2	178051659	0.00143472	0.0011887	1.20696	0.227447	0.000406056	0.00161144	0.251984	0.801054
rs12988177	2	178051987	-0.00281639	0.000673193	-4.18362	2.87e-05	0.000816714	0.000912589	0.894942	0.370819
rs2588875	2	178066334	-0.0016102	0.000543924	-2.96035	0.00307318	0.000990622	0.000737344	1.3435	0.179111
rs2251139	2	178068159	0.000814931	0.000806257	1.01076	0.312133	0.00112286	0.00109328	1.02706	0.304394
rs13029183	2	178087851	-0.00300668	0.000673263	-4.46583	7.98e-06	0.000467619	0.000912771	0.512308	0.608436
rs12472744	2	178090070	0.00356181	0.000974741	3.6541	0.000258126	0.00269141	0.00132182	2.03613	0.0417378
rs78677742	2	178094564	-0.00098694	0.00171511	-0.575438	0.564995	0.00084248	0.00232591	0.362215	0.717192
rs139080704	2	178098087	-0.00397361	0.000608313	-6.53218	6.49e-11	-0.00218718	0.000824898	-2.65145	0.00801507
rs112025320	2	178112111	0.00038773	0.0018303	0.211839	0.832233	-0.00414114	0.00248087	-1.66923	0.0950731
rs72946143	2	178123129	-0.000674401	0.00087982	-0.766521	0.443367	0.00198979	0.00119261	1.66844	0.0952303
rs56718550	2	178126127	0.000783011	0.000534408	1.46519	0.142869	-0.00211361	0.00072428	-2.91822	0.00352064
rs62173706	2	178135069	-0.00318509	0.000741008	-4.29832	1.72e-05	-0.00161864	0.00100471	-1.61104	0.107172
rs17647588	2	178136077	-0.00435938	0.000440866	-9.8882	4.72e-23	-0.000361742	0.000597793	-0.60513	0.545093
rs35955110	2	178143371	0.00384306	0.00046152	8.32694	8.33e-17	0.00177533	0.000625707	2.83731	0.00454979
rs6713305	2	178147543	-0.00391	0.000426303	-9.17189	4.68e-20	0.000113241	0.000577966	0.195931	0.844664
rs6433659	2	178149364	0.00232992	0.000428494	5.43747	5.41e-08	0.00102352	0.000581072	1.76143	0.0781659
rs1551289	2	178155121	-0.000906021	0.000525535	-1.724	0.0847096	-0.00287671	0.000712428	-4.0379	5.39e-05
rs74584188	2	178160397	0.000788198	0.000921274	0.855553	0.392246	-0.00366286	0.0012487	-2.93335	0.00335354
rs72948115	2	178167086	-0.00261016	0.000730385	-3.57368	0.00035206	-0.00147967	0.000990095	-1.49448	0.135052
rs935948	2	178172574	0.00104117	0.00200948	0.518131	0.604368	0.00067404	0.00272335	0.247504	0.804518
rs62173735	2	178173294	-0.000522021	0.00112849	-0.462582	0.643664	0.000458209	0.00152996	0.29949	0.764566
rs78592630	2	178185098	0.000514719	0.000532569	0.966482	0.333804	0.00157491	0.000722051	2.18116	0.0291726
rs11681133	2	178197358	-0.000616525	0.000514792	-1.19762	0.231066	-0.00285585	0.000697921	-4.09193	4.28e-05
rs78864732	2	178197807	0.00357636	0.00150591	2.37488	0.0175551	0.00207629	0.00204131	1.01714	0.30909
rs74913301	2	178198362	-0.00202547	0.00187916	-1.07786	0.281097	0.000108196	0.00254748	0.0424717	0.966123
rs11688684	2	178198540	-0.000405793	0.000430657	-0.942265	0.346058	-0.0010673	0.000583918	-1.82783	0.0675756
rs13032354	2	178198765	-0.00114643	0.000974479	-1.17645	0.239416	-0.00246399	0.00132068	-1.8657	0.0620845
rs114440250	2	178202996	0.000934514	0.00133271	0.701215	0.483169	0.000301936	0.00180648	0.167141	0.867259
rs76173786	2	178206818	-0.00331527	0.00129619	-2.55772	0.0105366	-0.00128818	0.00175723	-0.733077	0.463512
rs76238691	2	178221989	-0.00310601	0.000729235	-4.25926	2.05e-05	-0.0014965	0.000988578	-1.51379	0.13008
rs10176632	2	178225934	0.000610996	0.000452704	1.34966	0.177127	-0.000333151	0.000613703	-0.542854	0.587231
rs34442536	2	178257664	0.000712594	0.00170919	0.41692	0.676737	-0.00278695	0.00231737	-1.20263	0.22912
rs115649506	2	178265417	0.000469368	0.0018341	0.255913	0.798019	-0.00648374	0.00248656	-2.60751	0.00912067
rs17591276	2	178280517	0.0018555	0.000857208	2.16459	0.0304199	0.00170828	0.00116215	1.46993	0.14158
rs60670838	2	178292403	0.000237117	0.000667382	0.355295	0.722369	0.000289304	0.000905234	0.31959	0.749279
rs76096651	2	178303897	0.000926981	0.000898612	1.03157	0.302275	-0.00245933	0.00121735	-2.02023	0.0433607
rs4893826	2	178313618	0.000635646	0.000632272	1.00534	0.314736	-0.00253789	0.000857291	-2.96035	0.00307309
rs75874791	2	178320733	-0.00105179	0.001278	-0.823	0.410508	0.00113093	0.00173311	0.652542	0.514052
rs28623595	2	178327559	0.00305629	0.000716339	4.26654	1.99e-05	0.00111213	0.00097081	1.14557	0.251976
rs62182671	2	178344070	-0.00250724	0.00162984	-1.53834	0.123967	0.00100555	0.00220931	0.455144	0.649006
rs11689608	2	178368343	-0.00272647	0.000510834	-5.33729	9.44e-08	-0.00145297	0.000692569	-2.09794	0.035911
rs12616093	2	178387615	-0.000356184	0.00075033	-0.474704	0.634998	0.000334685	0.00101721	0.329022	0.742139
rs115757844	2	178398691	0.00289971	0.0018061	1.60551	0.108383	-0.000907417	0.00244806	-0.370668	0.710885
rs10803912	2	178407176	0.000846544	0.000580215	1.45902	0.144562	-0.00216275	0.00078633	-2.75044	0.00595195
rs72937536	2	178410261	0.00367448	0.00111218	3.30386	0.000953758	0.000554065	0.00150743	0.367556	0.713205
rs11694988	2	178417142	0.000924966	0.000602133	1.53615	0.124503	-0.00319946	0.000816174	-3.92007	8.85e-05
rs4893830	2	178422774	0.000824393	0.000647738	1.27273	0.203116	-0.00310005	0.00087799	-3.53085	0.000414291
rs6710432	2	178428420	0.00130159	0.000922456	1.41101	0.158243	-0.00367609	0.00125009	-2.94066	0.00327543
rs62182720	2	178433642	0.0019048	0.00111649	1.70606	0.0879971	0.00125881	0.00151337	0.831793	0.405526
rs114893502	2	178434116	-0.00128993	0.00127098	-1.01491	0.31015	-0.00106911	0.00172305	-0.620475	0.534945
rs10164417	2	178444130	0.000237881	0.000561152	0.423915	0.671628	-0.00224508	0.000760811	-2.95091	0.00316864
rs74671562	2	178460634	0.000390023	0.00098811	0.394717	0.693052	-0.00410535	0.00133925	-3.0654	0.00217398
rs78864922	2	178463776	0.000205778	0.00169315	0.121536	0.903267	-0.00598606	0.00229537	-2.60789	0.00911079
rs4243390	2	178468008	1.47e-05	0.000490021	0.0300412	0.976034	-0.00154962	0.000664376	-2.33244	0.0196781
rs4893966	2	178470138	2.07e-05	0.000493101	0.0420179	0.966484	-0.00157015	0.000668596	-2.34842	0.0188537
Affx-35294111	2	178475599	-0.000544293	0.00113561	-0.479297	0.631728	0.00011274	0.0015405	0.0731838	0.94166
rs10497497	2	178481818	0.000786638	0.000626848	1.25491	0.209512	-0.00184916	0.000849899	-2.17574	0.0295755
rs61743008	2	178482269	-0.000293556	0.00171621	-0.171049	0.864185	-0.005954	0.00232739	-2.55823	0.010521
rs61164370	2	178482560	-2.07e-07	0.000806717	-0.000257002	0.999795	-0.000306533	0.00109351	-0.280321	0.779232
rs61742858	2	178482594	-0.00258158	0.000502939	-5.13299	2.85e-07	-0.00150006	0.000681892	-2.19985	0.0278181
rs3813256	2	178482698	-0.000318717	0.000873736	-0.364776	0.715279	0.000847906	0.00118432	0.715941	0.474029
rs59353759	2	178482771	-0.00491863	0.00197395	-2.49178	0.0127111	0.00114383	0.0026752	0.42757	0.668965
rs61997202	2	178482780	0.00674364	0.00169588	3.97648	7e-05	0.00201722	0.00229805	0.877796	0.380055
rs80201392	2	178483576	-0.000494168	0.00113194	-0.436567	0.662426	0.00114573	0.00153499	0.746411	0.45542
rs77410407	2	178484763	-0.00352946	0.00135676	-2.60139	0.00928504	-0.00135041	0.00183962	-0.734074	0.462904
rs77212851	2	178487206	0.000787958	0.000968307	0.813748	0.41579	0.00113016	0.00131286	0.860842	0.389326
rs72941565	2	178494701	0.00200873	0.00125588	1.59946	0.10972	0.00162613	0.00170276	0.954998	0.339579
rs73977683	2	178501051	0.000604356	0.000798331	0.757024	0.449036	-0.000864592	0.00108225	-0.798886	0.424357
rs72941591	2	178501061	-0.00154965	0.000676869	-2.28944	0.0220546	-0.000252427	0.000918293	-0.274888	0.783403
rs13009207	2	178501632	0.000179236	0.000486604	0.368341	0.712619	-0.00141018	0.000659561	-2.13805	0.0325135
rs4470372	2	178505857	0.000396591	0.00049404	0.802752	0.422119	-0.00157131	0.000669697	-2.34631	0.0189611
rs34142188	2	178514761	-0.000516693	0.000788869	-0.65498	0.512481	-0.00232261	0.00106954	-2.1716	0.0298865
rs16865524	2	178518958	0.000136451	0.00082815	0.164766	0.869128	-0.0010194	0.00112285	-0.907864	0.363951
rs3770003	2	178528351	-0.000124336	0.000550951	-0.225675	0.821454	-0.000849741	0.000746766	-1.13789	0.255166
rs200903316	2	178528555	-0.00487417	0.00195493	-2.49327	0.0126578	0.00093009	0.00265021	0.35095	0.725626
rs74357545	2	178528608	-0.00335844	0.00176271	-1.90528	0.0567453	0.00370914	0.00238887	1.55267	0.120502
rs61306957	2	178528641	-0.0044752	0.00194647	-2.29914	0.0214978	0.00134392	0.00263873	0.509306	0.610538
rs35775900	2	178528728	0.00272067	0.000938562	2.89876	0.00374663	0.000145379	0.00127233	0.114262	0.90903
rs72943364	2	178530780	0.0016514	0.000954685	1.72978	0.0836698	0.0011599	0.00129419	0.896241	0.370125
rs114036601	2	178537384	0.00159052	0.00120002	1.32542	0.185034	0.00343274	0.00162702	2.10983	0.0348738
rs7586934	2	178537399	0.000321426	0.00059428	0.540865	0.588601	-0.000916612	0.000805893	-1.13739	0.255377
rs3770014	2	178539625	-0.000226278	0.000478245	-0.473143	0.636112	-0.00057791	0.000648542	-0.89109	0.372881
rs3770016	2	178540293	-0.000564318	0.000553884	-1.01884	0.308282	-0.00122604	0.000750838	-1.63289	0.102493
rs73042845	2	178544804	3.12e-05	0.00149545	0.0208618	0.983356	-0.00289072	0.00202653	-1.42644	0.153743
rs73042850	2	178545192	-0.000283566	0.00155705	-0.182117	0.855491	-0.00317054	0.00211057	-1.50222	0.133041
rs75127279	2	178545566	-0.00204914	0.00151817	-1.34974	0.1771	0.00025639	0.00205844	0.124556	0.900876
rs7562940	2	178548054	0.000321088	0.000817909	0.392572	0.694636	0.000118956	0.00110937	0.107229	0.914608
rs61260452	2	178550624	0.000779263	0.00130951	0.595079	0.551791	-0.000966003	0.00177626	-0.543841	0.586551
rs77893596	2	178552164	-0.000415463	0.00141227	-0.29418	0.76862	-0.00129868	0.00191451	-0.678335	0.49756
rs13032794	2	178552788	-0.000584351	0.000720047	-0.811545	0.417053	-0.000784955	0.000976043	-0.804222	0.42127
rs78536650	2	178553183	0.000642252	0.00118526	0.541865	0.587912	-0.000238989	0.00160735	-0.148685	0.881803
rs11677821	2	178556067	-0.000311034	0.000556585	-0.558826	0.576281	-0.00136765	0.000754485	-1.81269	0.0698802
rs145344540	2	178561985	0.000415915	0.00161597	0.257378	0.796887	-0.00302742	0.00219073	-1.38192	0.166996
rs17400325	2	178565913	-0.00611075	0.00110311	-5.53959	3.03e-08	-0.0043532	0.0014951	-2.91164	0.00359568
rs79490986	2	178571523	-0.000726254	0.00099039	-0.733301	0.463375	-0.00341764	0.00134267	-2.54539	0.0109159
rs6756994	2	178575326	0.00220148	0.00119352	1.84452	0.065108	-0.00148283	0.00161773	-0.916612	0.359347
rs17400526	2	178575611	0.00181229	0.000676013	2.68085	0.00734405	0.00153651	0.000916599	1.67631	0.0936781
rs35773107	2	178579682	-0.00057663	0.00150842	-0.382273	0.702259	-0.00340768	0.00204455	-1.66672	0.095572
rs76876294	2	178582150	-4.8e-05	0.00069011	-0.0695511	0.944551	0.000852498	0.000935495	0.91128	0.362149
rs72947189	2	178582353	-0.000280884	0.000581716	-0.482854	0.6292	-0.00230843	0.000788423	-2.92791	0.00341277
rs3770028	2	178585190	-0.00175847	0.000555687	-3.16449	0.00155369	-0.000457447	0.000753326	-0.607236	0.543695
rs73030327	2	178607461	-0.00441319	0.00100271	-4.40124	1.08e-05	-0.0019908	0.00135929	-1.46459	0.143034
rs749208	2	178611242	-0.00196814	0.000549046	-3.58466	0.000337571	-0.00044508	0.000744359	-0.597937	0.549882
rs72949144	2	178627758	-0.00211446	0.00139193	-1.51908	0.128742	0.00110692	0.00188904	0.585967	0.557898
rs78060689	2	178640344	-0.000711613	0.000981943	-0.724698	0.468638	-0.00298452	0.00133133	-2.24176	0.0249777
rs10178858	2	178658045	-0.000141909	0.000462316	-0.306953	0.758879	0.000731824	0.000626705	1.16773	0.242916
rs72951018	2	178659342	-0.00258765	0.00128072	-2.02047	0.0433353	-0.00109278	0.0017389	-0.628435	0.52972
rs17329062	2	178670553	0.000196857	0.000493898	0.398577	0.690205	-0.00150612	0.00066931	-2.25026	0.024433
rs79477717	2	178674687	-0.000668567	0.000924006	-0.723553	0.469341	0.00152225	0.00125245	1.21542	0.224208
rs76030472	2	178680467	0.000496673	0.00119166	0.41679	0.676832	-0.00388774	0.00161523	-2.40693	0.0160878
Affx-52361519	2	178682557	-0.000655724	0.0004553	-1.4402	0.149811	-0.00119933	0.000617505	-1.94222	0.0521117
rs7567851	2	178684720	-0.00232955	0.000791184	-2.94438	0.00323627	0.000371561	0.00107276	0.346359	0.729073
rs12469388	2	178689031	0.000305733	0.00113678	0.268947	0.787971	0.0024598	0.00154161	1.59561	0.110578
rs934803	2	178690786	0.000254031	0.000553429	0.459012	0.646226	-5.14e-05	0.000750614	-0.068485	0.9454
rs1438062	2	178695730	-0.000573698	0.000453442	-1.26521	0.205799	-0.000994343	0.000614652	-1.61773	0.105721
rs115911005	2	178695849	0.00107995	0.00160647	0.672251	0.501424	-0.00113403	0.00217818	-0.520631	0.602625
rs1438053	2	178719668	0.000467762	0.000498347	0.938627	0.347923	-0.00106931	0.000675592	-1.58278	0.113472
rs55970728	2	178720296	-0.00169444	0.00165358	-1.02471	0.305503	-0.000579868	0.00224177	-0.258665	0.795894
rs72948830	2	178727783	-0.000813286	0.000704341	-1.15468	0.248224	-0.000647545	0.000955353	-0.677807	0.497895
rs115234627	2	178753799	0.00389186	0.0012385	3.14241	0.00167581	-0.000142482	0.00167933	-0.0848447	0.932385
rs7584838	2	178756065	0.00155688	0.00101742	1.53022	0.125964	-0.00123791	0.00137884	-0.897792	0.369297
rs75857132	2	178770928	0.00160606	0.00122259	1.31366	0.188963	-0.00234207	0.00165731	-1.41317	0.157606
rs76595751	2	178772370	0.00168296	0.00119624	1.40688	0.159464	-0.00171796	0.00162152	-1.05947	0.289384
rs10497484	2	178776181	0.00113643	0.000858489	1.32376	0.185584	0.00247974	0.00116401	2.13034	0.0331442
rs3108476	2	178781124	0.00076438	0.000437771	1.74607	0.0807991	0.000944157	0.000593644	1.59044	0.111736
rs2695115	2	178783055	0.000421327	0.000497708	0.846535	0.397255	-0.00109637	0.000674575	-1.62527	0.104106
rs76197733	2	178787741	0.0013827	0.00107058	1.29154	0.196518	0.00360879	0.00145133	2.48654	0.0128999
rs34164632	2	178801193	-0.000361283	0.00100142	-0.360771	0.718271	-0.00209175	0.00135736	-1.54104	0.123308
rs7595479	2	178818812	-0.00113863	0.000620679	-1.83449	0.0665819	0.000336813	0.000841422	0.40029	0.688943
rs13402629	2	178823407	-0.000531472	0.00082264	-0.646056	0.518244	-0.000643725	0.00111545	-0.5771	0.563872
rs35987785	2	178825586	-0.000136885	0.000599036	-0.228508	0.819251	0.000220698	0.00081208	0.271769	0.7858
rs80147007	2	178853886	0.000205691	0.000935162	0.219952	0.825909	-0.00101676	0.00126745	-0.802207	0.422434
rs1020010	2	178870030	-0.000226323	0.000427113	-0.52989	0.596188	-0.00111019	0.000579031	-1.91733	0.0551976
Affx-18559557	2	178871202	6.63e-05	0.000494305	0.134101	0.893323	-0.00133162	0.000670022	-1.98743	0.0468752
rs17636214	2	178877989	-0.00394526	0.00109898	-3.58993	0.000330824	-0.000446434	0.00149075	-0.299469	0.764583
rs6726477	2	178881409	-0.0011535	0.000741074	-1.55653	0.119584	-0.000992212	0.00100449	-0.987775	0.323263
rs1527294	2	178892195	-0.000140476	0.000426429	-0.329425	0.741835	-0.00102607	0.000578405	-1.77396	0.07607
rs2043546	2	178892779	-0.000158214	0.00108395	-0.14596	0.883953	-2.92e-05	0.00146888	-0.0198685	0.984148
rs12619532	2	178953409	-0.000881457	0.000427399	-2.06237	0.0391729	-0.00128195	0.000579388	-2.2126	0.026926
rs56103916	2	178953816	0.000131313	0.000539571	0.243366	0.807722	-0.000423816	0.000731276	-0.579556	0.562214
rs114014311	2	178954426	-0.00141077	0.00200488	-0.703669	0.48164	-0.00136542	0.00271831	-0.502305	0.615453
rs62176007	2	178965869	-0.00227795	0.00120027	-1.89786	0.0577153	-0.00244215	0.0016274	-1.50064	0.133449
rs78476823	2	178966370	-0.00197913	0.00166694	-1.18728	0.235118	-0.000565437	0.00225889	-0.250316	0.802343
rs75672043	2	178969039	-1.45e-06	0.000665923	-0.00217816	0.998262	-0.0028782	0.000902933	-3.18761	0.00143469
rs78251479	2	178970658	0.000120225	0.00121131	0.0992525	0.920938	0.00196347	0.00164232	1.19555	0.231874
rs71423555	2	178971765	-0.00103337	0.000716427	-1.44239	0.149193	-0.000761384	0.000971004	-0.784121	0.43297
rs7355515	2	178983605	0.002334	0.00166253	1.40388	0.160354	-0.000107713	0.00225335	-0.0478013	0.961875
rs62176035	2	178986459	0.000250967	0.000483055	0.519543	0.603383	-0.000463245	0.000654811	-0.707448	0.479288
rs334064	2	179001515	-0.000899507	0.00070974	-1.26738	0.205022	-0.000597753	0.000962241	-0.621209	0.534462
rs334070	2	179008396	-0.00222141	0.000800195	-2.77609	0.00550208	0.00166363	0.0010851	1.53316	0.125238
rs112887267	2	179018614	0.000387918	0.000736481	0.526718	0.59839	-0.00297836	0.000998239	-2.98361	0.00284891
rs17638639	2	179026118	-0.000702334	0.000860331	-0.816354	0.414299	0.00238124	0.00116651	2.04134	0.0412183
rs2366365	2	179032309	-0.000427075	0.000428255	-0.997244	0.318647	-0.000287676	0.000580655	-0.495433	0.620295
rs72961964	2	179041430	0.000202263	0.000817268	0.247487	0.804532	0.000800817	0.00110801	0.722754	0.469832
rs34556844	2	179069061	-0.00098543	0.000900236	-1.09464	0.273677	-0.00275413	0.00122036	-2.25682	0.0240201
rs17695665	2	179075673	0.000757478	0.000775719	0.976486	0.328825	-0.000879343	0.00105141	-0.836343	0.402963
rs62177217	2	179079282	0.000421135	0.000677198	0.621878	0.534022	0.000574272	0.000917884	0.625647	0.531547
rs78901606	2	179082166	0.00140194	0.00164409	0.852716	0.393818	0.00320246	0.00222872	1.43691	0.150745
rs13403689	2	179084407	-7.53e-05	0.000441223	-0.170718	0.864445	0.00033386	0.000598039	0.558258	0.576668
rs79005102	2	179090118	-0.00109014	0.00118614	-0.919065	0.358062	0.000837391	0.00160814	0.520722	0.602561
rs114874422	2	179091073	0.00125419	0.00171875	0.729709	0.465569	0.00600451	0.00232961	2.57748	0.00995294
rs13018066	2	179099946	0.00119653	0.000518031	2.30977	0.0209015	0.00115736	0.000702291	1.64798	0.099358
rs79797062	2	179102550	-0.000214901	0.00114151	-0.188261	0.850672	0.0031575	0.0015482	2.03947	0.0414043
rs2195836	2	179109260	0.00127499	0.000716178	1.78027	0.0750335	0.00206851	0.000971222	2.1298	0.0331892
rs72947423	2	179110697	0.000530114	0.00111123	0.477051	0.633326	0.000966113	0.00150711	0.641037	0.521499
rs115962478	2	179116187	-0.0006636	0.00122788	-0.540446	0.58889	0.00407318	0.00166393	2.44792	0.0143688
rs9989738	2	179129455	-0.000196609	0.000432218	-0.454884	0.649193	-0.0015177	0.000586112	-2.58943	0.00961393
rs62177256	2	179136143	-0.000548607	0.000588543	-0.932145	0.351262	-0.00206689	0.000797729	-2.59097	0.00957106
rs77831770	2	179149494	-0.0014973	0.00165873	-0.90268	0.366697	0.00215828	0.00224883	0.959736	0.337189
rs13017264	2	179156556	-8.5e-05	0.00043361	-0.195945	0.844654	-0.00118882	0.000587772	-2.02258	0.0431171
rs334619	2	179160392	-0.00039425	0.000996523	-0.395626	0.692381	0.0011989	0.00135118	0.8873	0.374918
rs35274210	2	179167707	0.00161067	0.00126941	1.26883	0.204503	-0.000724212	0.00172084	-0.420848	0.673866
rs62176077	2	179179430	-7.98e-05	0.000693674	-0.115072	0.908388	-0.00164779	0.000940349	-1.75231	0.0797212
rs6433719	2	179183598	-0.000127261	0.00143442	-0.0887197	0.929305	-0.00181146	0.00194443	-0.931612	0.351538
rs35032920	2	179188959	-0.000378372	0.00109002	-0.347124	0.728499	-0.00145885	0.00147812	-0.986958	0.323664
rs12479281	2	179199019	-0.00104565	0.000536308	-1.94972	0.0512108	-0.000949567	0.000726878	-1.30636	0.19143
rs16866263	2	179201048	-0.000423352	0.00108979	-0.388469	0.697669	-0.00160781	0.00147784	-1.08795	0.27662
rs12618595	2	179201920	-0.000946712	0.000932673	-1.01505	0.310082	-0.000641277	0.00126479	-0.507023	0.612139
rs1434087	2	179203797	0.000129456	0.000746963	0.17331	0.862408	0.000625084	0.00101266	0.617267	0.537059
rs114099850	2	179206910	0.000321127	0.00167455	0.19177	0.847923	0.00168002	0.00227178	0.739516	0.459594
rs55981329	2	179207059	0.000130536	0.00111147	0.117444	0.906508	-0.000908965	0.00150752	-0.602956	0.546538
rs10930829	2	179212323	-0.00100234	0.000502264	-1.99565	0.0459729	-0.00138432	0.000681252	-2.03202	0.0421526
rs72951392	2	179227607	-0.000962267	0.00124727	-0.771496	0.440414	0.00147912	0.00169051	0.874954	0.381599
rs2013431	2	179228379	-0.0010147	0.000476177	-2.13094	0.0330952	-0.00171287	0.000645646	-2.65296	0.00797935
rs1434091	2	179232560	-0.000595062	0.000548617	-1.08466	0.278074	-0.00116198	0.000743791	-1.56224	0.118232
rs78880944	2	179233363	0.000137745	0.00105495	0.130571	0.896115	-0.000239038	0.00143079	-0.167066	0.867318
rs35922218	2	179234114	0.00267512	0.000683886	3.91165	9.17e-05	0.000714205	0.000927036	0.770417	0.441053
rs6706354	2	179239068	-0.000999897	0.000426259	-2.34575	0.0189894	-0.000805212	0.000577853	-1.39346	0.163483
rs12468511	2	179241052	9.51e-05	0.000508537	0.18694	0.851708	0.0010833	0.000689396	1.57137	0.116097
rs76586384	2	179242959	-0.00105923	0.00154018	-0.687731	0.491623	0.00142181	0.00208802	0.680939	0.495911
rs117491478	2	179243332	-0.00154471	0.00190857	-0.809352	0.418313	0.00182181	0.00258763	0.704045	0.481405
rs7565742	2	179244560	-0.00210487	0.000776646	-2.7102	0.00672463	-0.00123454	0.00105275	-1.17268	0.240924
rs72953324	2	179246594	-0.00163533	0.00128296	-1.27465	0.202432	-0.000187022	0.00173924	-0.107531	0.914368
rs34784245	2	179250163	-0.00209204	0.00129683	-1.6132	0.106703	-0.000342352	0.00175751	-0.194794	0.845554
rs116608280	2	179253796	-0.00349015	0.00209386	-1.66685	0.095545	-0.00463284	0.00283843	-1.63218	0.102642
rs34253857	2	179260653	0.00147883	0.00044957	3.28944	0.001004	-0.000437359	0.000609249	-0.717865	0.472841
rs72953347	2	179274829	0.000368323	0.000472048	0.780267	0.435234	-0.000189528	0.000640023	-0.296127	0.767133
rs4894019	2	179284663	0.000423258	0.000541103	0.782213	0.43409	-1.19e-05	0.000733484	-0.0162448	0.987039
rs2114582	2	179287834	-0.00058669	0.000483909	-1.2124	0.225362	-0.000681661	0.000655845	-1.03936	0.298637
rs75279520	2	179288525	-0.00287552	0.000843653	-3.40841	0.000653508	-0.00198243	0.00114361	-1.73348	0.0830114
rs150679361	2	179296971	-0.000190479	0.00197802	-0.0962978	0.923284	-0.00346113	0.00268209	-1.29046	0.196892
rs114366961	2	179307004	-0.000495509	0.00142616	-0.347443	0.728259	-0.000639539	0.00193476	-0.330553	0.740983
rs72953355	2	179311360	-0.00143603	0.000783453	-1.83294	0.0668119	-0.000913387	0.00106199	-0.860069	0.389752
rs79399438	2	179325816	-0.0019115	0.00136293	-1.40249	0.160769	0.00058933	0.00184716	0.319046	0.749692
rs116701659	2	179326233	0.000838418	0.00153285	0.546968	0.584401	0.00235961	0.00207766	1.13571	0.25608
rs72953361	2	179330027	3.23e-06	0.00122172	0.00264457	0.99789	-0.00164756	0.00165564	-0.995123	0.319677
rs7575643	2	179333450	0.00104893	0.000575688	1.82204	0.0684496	-0.000100459	0.0007804	-0.128728	0.897573
rs115610296	2	179335256	-0.00137323	0.00145925	-0.941054	0.346678	0.00138598	0.00197862	0.700477	0.48363
rs2288323	2	179343912	-0.00246268	0.00104388	-2.35916	0.0183168	-0.0014903	0.00141497	-1.05324	0.292234
rs9967820	2	179349227	0.000904864	0.00061047	1.48224	0.138277	1.96e-06	0.000827515	0.00236724	0.998111
rs78166316	2	179358524	-0.000383212	0.00176684	-0.216892	0.828293	0.00403506	0.0023955	1.68443	0.0920993
rs77482432	2	179367729	-0.00239095	0.00133253	-1.79429	0.0727683	0.00188594	0.00180656	1.04394	0.296513
rs17226357	2	179383730	-0.0002544	0.000546362	-0.465626	0.641484	-0.000350363	0.000740928	-0.472871	0.636306
rs115329716	2	179385555	0.00022605	0.00149179	0.15153	0.879558	-0.00138328	0.00202381	-0.683502	0.49429
rs16866378	2	179393111	-0.00600317	0.00152979	-3.92418	8.7e-05	-0.00205349	0.00207352	-0.990337	0.32201
rs56207956	2	179395067	-0.00203499	0.000746484	-2.72611	0.00640903	-0.000852826	0.00101203	-0.842692	0.399402
rs66961115	2	179395554	0.00070183	0.00170258	0.412214	0.680183	0.00256941	0.00230886	1.11285	0.265775
rs16866380	2	179395560	-0.00633206	0.00149394	-4.23851	2.25e-05	-0.00187417	0.00202539	-0.925339	0.35479
rs56324595	2	179395573	0.00157545	0.00149241	1.05565	0.29113	0.00113287	0.00202283	0.560043	0.57545
rs3829749	2	179395760	-0.00599186	0.00152863	-3.91977	8.87e-05	-0.00197644	0.00207201	-0.953877	0.340147
rs3813250	2	179395958	-0.000786146	0.000520225	-1.51117	0.130747	0.000320406	0.000705211	0.45434	0.649584
rs56308529	2	179396162	0.000964722	0.000993258	0.971271	0.331414	0.000524091	0.00134672	0.389162	0.697156
rs3829748	2	179396354	0.00122893	0.000621099	1.97864	0.0478579	-0.000434064	0.000842141	-0.51543	0.606253
rs68080670	2	179396766	-0.0031217	0.00175865	-1.77506	0.075889	-0.00225664	0.00238329	-0.946859	0.343712
rs3829747	2	179397561	0.00125643	0.000623298	2.01578	0.0438239	-0.000600419	0.000845137	-0.710439	0.477432
rs3731752	2	179398509	-0.00604169	0.00153766	-3.92916	8.53e-05	-0.00253153	0.00208441	-1.21451	0.224556
rs2857265	2	179398823	0.00115776	0.000620058	1.86718	0.0618768	-0.00048787	0.00084087	-0.580197	0.561782
rs55886356	2	179399576	-0.00123726	0.00191253	-0.646924	0.517682	-0.00202544	0.00259448	-0.78067	0.434997
rs56273463	2	179400130	-0.00373811	0.00199547	-1.8733	0.0610284	0.00404829	0.00270593	1.49608	0.134633
rs2278196	2	179400895	-0.00562795	0.0015752	-3.57285	0.000353172	-0.002353	0.00213496	-1.10213	0.270408
rs55675869	2	179401740	-0.00280734	0.00140845	-1.99321	0.0462391	0.00185491	0.00190943	0.971449	0.331325
rs55742743	2	179401742	0.00123825	0.00140143	0.883557	0.376936	0.00230321	0.00190022	1.21208	0.225483
Affx-18565835	2	179403750	-0.00364769	0.00123546	-2.9525	0.00315233	0.00354238	0.00167501	2.11485	0.0344439
rs55977045	2	179404197	-0.00158697	0.00160376	-0.989528	0.322406	0.00196783	0.00217422	0.905075	0.365426
rs72648270	2	179404628	-0.00575666	0.0015774	-3.64947	0.00026283	-0.00206157	0.00213807	-0.964216	0.334938
rs3731749	2	179406191	0.00131569	0.000620488	2.12041	0.0339724	-0.000461752	0.000841353	-0.54882	0.583129
rs62621236	2	179408713	-0.00304197	0.00118557	-2.56582	0.0102936	0.00360349	0.00160734	2.2419	0.0249684
rs62621206	2	179410282	-0.00108404	0.00158115	-0.685599	0.492966	0.000904619	0.00214406	0.421918	0.673085
rs72648257	2	179411011	-0.0024576	0.00143644	-1.71089	0.087102	0.00198733	0.00194694	1.02074	0.307378
rs35445420	2	179412966	-0.000626876	0.00127468	-0.491789	0.622869	-0.00164169	0.00172784	-0.95014	0.342042
rs3731748	2	179413110	0.00126245	0.000620914	2.03321	0.0420324	-0.000474554	0.000841754	-0.563768	0.572913
rs11694623	2	179413452	-0.00111929	0.00123806	-0.904068	0.36596	-0.00164722	0.001678	-0.981661	0.326268
rs747122	2	179414318	-0.00371268	0.00122594	-3.02843	0.00245847	0.00305518	0.0016621	1.83814	0.0660421
rs11897366	2	179416556	-0.00308393	0.00117768	-2.61864	0.00882846	0.00313465	0.00159667	1.96324	0.0496192
rs35504893	2	179421294	6.45e-05	0.000559492	0.115292	0.908214	-0.000152594	0.000758414	-0.201202	0.840541
rs9808036	2	179421609	-0.00360048	0.00123622	-2.91249	0.00358591	0.00358089	0.00167672	2.13565	0.0327084
rs9808377	2	179421694	-0.000838661	0.000522175	-1.60609	0.108255	0.000221602	0.000707866	0.313057	0.754238
rs12621078	2	179423099	-0.00235756	0.0014311	-1.64738	0.0994819	0.00194837	0.00193988	1.00437	0.315199
rs56310931	2	179424558	0.00130125	0.00212332	0.612836	0.539985	-0.00352308	0.00287889	-1.22376	0.221043
rs2366751	2	179427186	-0.000709552	0.000520162	-1.3641	0.172538	0.000365539	0.000705132	0.518397	0.604181
rs3829746	2	179427536	-0.000819148	0.000519897	-1.5756	0.11512	0.000270062	0.000704783	0.383185	0.701583
rs56214710	2	179429004	-0.00248442	0.0014398	-1.72553	0.0844325	0.00210036	0.00195155	1.07625	0.281816
rs3813247	2	179430060	-0.00242355	0.00144138	-1.68141	0.0926843	0.00187329	0.00195356	0.958909	0.337605
Affx-18566111	2	179430997	0.000162623	0.000587036	0.277024	0.781762	-0.000813787	0.000795827	-1.02257	0.306513
rs56307213	2	179431076	-0.00292275	0.00152833	-1.91238	0.0558281	0.000550799	0.00207143	0.265903	0.790314
rs3731745	2	179431594	-0.00243945	0.00143527	-1.69965	0.0891987	0.00194638	0.00194586	1.00027	0.317182
rs3731744	2	179431797	-0.00642758	0.00152272	-4.22111	2.43e-05	-0.00275675	0.00206384	-1.33574	0.181635
rs12463674	2	179432185	0.00287253	0.000459631	6.24965	4.12e-10	-5.41e-05	0.000623128	-0.0868653	0.930779
rs56018860	2	179433221	-0.00254423	0.00143447	-1.77365	0.0761228	0.00207646	0.00194431	1.06797	0.285536
rs3813246	2	179433580	-0.00240415	0.00143477	-1.67563	0.0938113	0.00204019	0.00194468	1.04912	0.294126
rs3813245	2	179434139	-0.00235839	0.00143144	-1.64757	0.0994426	0.00205002	0.00194035	1.05652	0.29073
rs3813243	2	179434516	-0.00621599	0.00152588	-4.07372	4.63e-05	-0.00273484	0.00206826	-1.32229	0.186073
rs6732060	2	179435337	-0.00284735	0.00117955	-2.41393	0.0157822	0.00300007	0.00159914	1.87605	0.0606498
rs744426	2	179436020	0.00120445	0.00062286	1.93375	0.0531454	-0.000490153	0.0008444	-0.580475	0.561595
rs10164753	2	179438866	-0.00350779	0.00123432	-2.84189	0.00448498	0.00359954	0.00167346	2.15095	0.0314808
rs12464787	2	179440029	0.00286537	0.000460622	6.22064	4.96e-10	-3.12e-06	0.000624392	-0.00498997	0.996019
rs67041405	2	179441386	-0.00376555	0.0018345	-2.05263	0.0401096	-0.00140569	0.00248766	-0.565063	0.572031
rs10497517	2	179443540	-0.0029059	0.0011777	-2.46744	0.013609	0.00309205	0.00159683	1.93637	0.0528231
rs2288571	2	179444137	0.000322482	0.000585746	0.550549	0.581943	-0.000668889	0.000794047	-0.842379	0.399576
rs2288570	2	179444289	-0.00239019	0.00141265	-1.69199	0.090649	0.0020827	0.0019151	1.08751	0.276812
rs2303838	2	179444939	8.43e-05	0.00057389	0.146813	0.88328	-0.000569297	0.000777974	-0.731769	0.46431
rs72646869	2	179446381	0.000287981	0.0014268	0.201837	0.840044	-0.000264839	0.00193484	-0.136879	0.891126
rs4894029	2	179447848	-0.000694999	0.000519167	-1.33868	0.180676	0.000310817	0.000703776	0.441642	0.658749
rs13021201	2	179449131	0.0014949	0.000999048	1.49633	0.134569	-0.000694909	0.00135437	-0.513086	0.607891
rs2042996	2	179451420	-0.000818555	0.000522331	-1.56712	0.117088	0.000179449	0.000708183	0.253393	0.799964
rs72646850	2	179453429	0.00092891	0.00175292	0.529921	0.596167	-0.00129815	0.00237696	-0.546139	0.584971
rs1560221	2	179454394	-0.00073993	0.000519299	-1.42486	0.154198	0.000228624	0.000704165	0.324674	0.745428
rs2163009	2	179455207	-0.000603636	0.000520755	-1.15916	0.246394	0.000374409	0.000705976	0.530342	0.595875
rs16866406	2	179457147	0.00119526	0.000620938	1.92492	0.0542405	-0.000539211	0.000841857	-0.640501	0.521847
rs2288569	2	179458591	0.00125528	0.000621197	2.02075	0.043307	-0.000440593	0.000842089	-0.523214	0.600826
rs4894030	2	179461221	-0.000720106	0.000472448	-1.5242	0.12746	0.000982286	0.000640581	1.53343	0.125171
rs35833641	2	179462494	0.00287234	0.000461906	6.21846	5.03e-10	-0.000128212	0.000626483	-0.204654	0.837843
rs1001238	2	179464527	-0.000649438	0.000520473	-1.24778	0.212111	0.000514867	0.00070548	0.72981	0.465507
rs79406677	2	179470837	-0.00299858	0.0016952	-1.76887	0.0769173	0.000858772	0.00229887	0.373563	0.70873
rs2303832	2	179472292	-0.00139098	0.00157091	-0.885461	0.375909	0.00246743	0.00212982	1.15851	0.246656
rs16866412	2	179474668	-0.0032254	0.002098	-1.53737	0.124203	0.00343806	0.0028444	1.20871	0.226775
rs36043230	2	179477267	-0.00112846	0.00146903	-0.768162	0.442391	-0.00378875	0.00199254	-1.90147	0.0572411
rs56034831	2	179497133	0.000100083	0.0012434	0.0804911	0.935847	-0.0018403	0.00168533	-1.09196	0.274853
rs6723526	2	179498042	-0.00191884	0.000681154	-2.81704	0.00484716	-0.00207983	0.000923165	-2.25293	0.024264
rs2288563	2	179499530	-0.00251641	0.00144882	-1.73687	0.0824105	0.00181886	0.00196351	0.926328	0.354276
rs36051007	2	179545859	0.0029775	0.000458706	6.49108	8.54e-11	7.28e-05	0.000622051	0.117054	0.906818
rs115744476	2	179547455	-0.000945431	0.00203195	-0.465283	0.641729	-0.00274248	0.0027559	-0.995127	0.319675
rs116676813	2	179549131	0.0022803	0.00152179	1.49843	0.134022	0.00233312	0.00206252	1.13119	0.257974
rs2627038	2	179553917	-0.00306546	0.000953779	-3.21401	0.00130908	0.00309131	0.00129276	2.39124	0.016792
rs2244492	2	179554305	0.00205024	0.000440587	4.65343	3.27e-06	0.000822201	0.000597268	1.3766	0.168636
rs2042995	2	179558366	-0.00101122	0.000513004	-1.97118	0.048704	0.000598523	0.000695626	0.860409	0.389565
rs16866440	2	179566038	-0.00188478	0.000781573	-2.41153	0.0158865	-0.000753346	0.00105978	-0.71085	0.477178
rs2742345	2	179568682	-0.00327916	0.000990623	-3.3102	0.000932406	0.00270703	0.00134244	2.01649	0.0437492
rs72953397	2	179568708	-0.00204727	0.000954979	-2.14379	0.0320507	-0.000271323	0.00129499	-0.209517	0.834045
rs72650006	2	179569387	-0.00260543	0.00141632	-1.83957	0.0658327	7.53e-05	0.00192009	0.0392392	0.9687
rs4893852	2	179571448	-0.00406206	0.00135052	-3.00776	0.00263199	0.00291358	0.00183152	1.5908	0.111656
rs2742332	2	179574384	-0.00244035	0.00142016	-1.71836	0.0857321	0.00251175	0.00192512	1.30472	0.19199
rs72648998	2	179575511	0.000711542	0.000874247	0.813891	0.415708	0.000308608	0.0011853	0.260364	0.794583
rs72648992	2	179578159	0.00107691	0.00154222	0.698283	0.485001	0.00263185	0.00209039	1.25902	0.208024
rs13398235	2	179578704	-0.00415929	0.00135683	-3.06545	0.00217365	0.00246052	0.00183973	1.33743	0.181082
rs2562839	2	179578730	-0.00108979	0.00053152	-2.05032	0.0403338	0.000549867	0.000720444	0.763233	0.445325
rs12693164	2	179579093	-5.51e-05	0.00059134	-0.0931548	0.925781	-0.000189671	0.000801598	-0.236616	0.812955
rs72648987	2	179579977	-0.00243602	0.00149955	-1.6245	0.10427	0.000322226	0.00203243	0.158542	0.87403
rs2562832	2	179581835	-0.00250811	0.00144957	-1.73024	0.0835882	0.00278464	0.00196511	1.41704	0.156472
rs13390491	2	179582327	-4.57e-06	0.000593184	-0.00771085	0.993848	-0.000214524	0.000803927	-0.266846	0.789588
rs2627043	2	179582537	-0.000948519	0.000533437	-1.77813	0.0753841	0.000366044	0.000723389	0.506013	0.612848
rs16866465	2	179583496	-2.49e-05	0.000590533	-0.0422189	0.966324	-0.000198772	0.000800412	-0.248337	0.803874
rs72648970	2	179586604	0.00018667	0.00112073	0.166561	0.867716	-0.000934885	0.00151945	-0.615278	0.538372
rs12693166	2	179587130	4.77e-06	0.000591189	0.00807438	0.993558	-0.000168625	0.000801693	-0.210337	0.833405
rs17355446	2	179589241	-0.00442038	0.00154748	-2.8565	0.00428363	0.00279425	0.00209804	1.33184	0.182914
rs17355460	2	179590329	-0.00110134	0.00155763	-0.707063	0.479528	3.83e-05	0.00211176	0.0181528	0.985517
rs11888217	2	179593352	-0.00399389	0.0013577	-2.94166	0.00326488	0.00262856	0.00184146	1.42743	0.153457
rs146983095	2	179595372	-0.00223147	0.0018561	-1.20224	0.229273	-0.00362794	0.00251568	-1.44213	0.149267
rs2742347	2	179600648	-0.000241307	0.00100488	-0.240136	0.810225	0.00327996	0.00136232	2.40764	0.0160566
rs1883085	2	179604160	-0.000237397	0.00101652	-0.233538	0.815343	0.00334178	0.0013777	2.42563	0.0152825
rs2562829	2	179604366	-0.000220754	0.00101553	-0.217378	0.827914	0.00365579	0.00137662	2.65564	0.00791628
rs34070843	2	179605725	0.000758104	0.00149104	0.508438	0.611146	-0.00292459	0.00202288	-1.44576	0.148246
rs33971253	2	179605991	0.0037113	0.00182937	2.02873	0.0424868	-0.000428988	0.00247969	-0.173	0.862651
rs2627037	2	179606538	-0.00164015	0.000821328	-1.99695	0.045831	0.00295979	0.00111334	2.65849	0.00784956
rs66677602	2	179611711	-0.000527852	0.00101817	-0.518431	0.604158	0.00315168	0.00138029	2.28335	0.0224103
rs72648907	2	179612383	0.000528765	0.000881147	0.600087	0.548449	-0.000259573	0.00119472	-0.217266	0.828002
rs72955209	2	179620021	0.0012927	0.00169605	0.762183	0.445951	0.00255454	0.00229896	1.11117	0.266495
rs7585334	2	179620951	-0.00157692	0.000844026	-1.86833	0.061717	0.00368836	0.00114403	3.224	0.00126429
rs72955213	2	179621503	0.00165339	0.00149664	1.10473	0.269276	0.00142361	0.00202889	0.701667	0.482888
rs2291310	2	179623758	-0.00163682	0.000843637	-1.94019	0.0523573	0.00354848	0.00114353	3.1031	0.00191521
rs7604033	2	179626017	-0.00152785	0.000846435	-1.80504	0.0710694	0.00365646	0.00114724	3.18717	0.00143687
rs34819099	2	179628918	0.00158904	0.00157616	1.00817	0.313372	0.00381986	0.00213669	1.78775	0.0738176
rs2291311	2	179629461	-0.00154081	0.000843984	-1.82563	0.0679065	0.00360459	0.00114411	3.15056	0.00162973
rs2291312	2	179631214	-0.00156628	0.000845102	-1.85336	0.0638311	0.00370245	0.00114543	3.23236	0.00122784
rs4893853	2	179632496	-0.00400532	0.00145278	-2.757	0.00583374	0.00335554	0.00196969	1.70358	0.0884598
rs2306636	2	179634936	-0.00024778	0.00100992	-0.245348	0.806188	0.00378405	0.00136904	2.764	0.00571004
rs33917087	2	179634961	-0.000575174	0.00144565	-0.397865	0.69073	-0.0022132	0.00195996	-1.12921	0.25881
rs56142888	2	179637861	4.14e-06	0.00101935	0.00406335	0.996758	0.00334669	0.00138189	2.42183	0.0154434
rs4894048	2	179638721	-0.00458334	0.00144635	-3.16889	0.00153036	0.00309912	0.00196087	1.58048	0.113998
rs12476289	2	179641975	-0.000134221	0.00102173	-0.131366	0.895486	0.00334608	0.00138492	2.41608	0.0156891
rs72647873	2	179643566	-0.00348449	0.00203581	-1.7116	0.0869713	0.00310957	0.00275999	1.12666	0.259887
rs10497520	2	179644855	-0.000721874	0.000638905	-1.12986	0.258536	0.00231448	0.000866128	2.67222	0.0075356
rs35813871	2	179650408	-0.000278093	0.000497566	-0.558906	0.576226	0.000646285	0.000674938	0.957548	0.338291
rs6715406	2	179650701	0.0025075	0.000434463	5.77149	7.86e-09	-0.000558063	0.000589022	-0.947441	0.343415
rs72957312	2	179657246	-9.62e-05	0.00192893	-0.0498943	0.960207	0.00385708	0.00261566	1.47461	0.140319
rs72647851	2	179658175	-0.00224808	0.00128278	-1.75251	0.0796874	-0.000845553	0.00173882	-0.486279	0.626769
rs16866538	2	179659912	-2.88e-05	0.000961121	-0.0299508	0.976106	-0.000374078	0.00130295	-0.287101	0.774035
rs3816849	2	179667090	-0.00205002	0.000427232	-4.79837	1.6e-06	-0.000451493	0.000579498	-0.77911	0.435916
rs116836283	2	179667615	-0.00237274	0.00148123	-1.60187	0.109186	0.00013944	0.0020077	0.0694523	0.94463
rs11693372	2	179673364	-0.00272676	0.00045345	-6.01335	1.82e-09	0.000116342	0.000614748	0.189252	0.849896
rs2129108	2	179674929	-0.00092077	0.000855974	-1.0757	0.282063	-0.000417647	0.00116031	-0.359944	0.718889
rs7590740	2	179675319	7.19e-05	0.000940416	0.0764699	0.939045	-0.000463241	0.00127471	-0.363408	0.7163
rs75977639	2	179675890	0.00317017	0.00154954	2.04588	0.0407693	0.000773571	0.00210029	0.368316	0.712638
rs2029395	2	179680221	-0.000665478	0.00067071	-0.9922	0.321101	0.00119751	0.000909223	1.31706	0.187818
rs1489483	2	179688455	-0.00304282	0.000533851	-5.69975	1.2e-08	-0.000848807	0.000723822	-1.17267	0.240928
rs7561149	2	179689856	0.00250973	0.000436119	5.7547	8.69e-09	-0.000407571	0.000591107	-0.689504	0.490507
rs7591759	2	179692967	-0.00215899	0.000427863	-5.04599	4.51e-07	-1.99e-05	0.000579984	-0.0343067	0.972633
rs115317547	2	179693167	0.00123493	0.00155332	0.795026	0.426599	0.000944189	0.00210521	0.448502	0.653792
rs2366912	2	179693712	0.00137115	0.000472073	2.90454	0.0036782	-0.00104807	0.000640126	-1.63729	0.101571
rs2366913	2	179693775	0.0023129	0.000428259	5.4007	6.64e-08	-0.000801029	0.000580496	-1.3799	0.167617
rs116375331	2	179695835	-0.00230877	0.00191316	-1.20678	0.227517	3.64e-05	0.00259536	0.0140318	0.988805
rs114122770	2	179696614	-0.000624963	0.00142636	-0.438151	0.661277	-0.000123875	0.00193287	-0.0640887	0.9489
rs13419085	2	179702437	-0.00122438	0.00125787	-0.973374	0.330368	0.000581512	0.00170541	0.340981	0.733118
rs116651020	2	179704604	-0.00246266	0.00157101	-1.56756	0.116984	-0.00187976	0.00212951	-0.882719	0.377389
rs72957367	2	179704704	0.00319145	0.00110888	2.87809	0.00400124	0.00204832	0.0015035	1.36236	0.173084
rs75664431	2	179706787	-0.00264174	0.000506762	-5.21298	1.86e-07	-0.000259568	0.000686818	-0.377929	0.705484
rs1489480	2	179708547	0.00221092	0.000427151	5.17597	2.27e-07	-0.000431957	0.000579262	-0.745702	0.455848
rs726215	2	179710973	-0.000261462	0.000505544	-0.51719	0.605024	0.000269166	0.000685325	0.392756	0.6945
rs116343952	2	179711588	-0.000286849	0.000987241	-0.290556	0.771391	-0.000467863	0.00133852	-0.349537	0.726686
rs1387472	2	179713073	-0.00127815	0.000743311	-1.71954	0.0855175	0.0011377	0.00100811	1.12855	0.259087
rs17362574	2	179717115	3.35e-05	0.00150145	0.0223316	0.982183	0.00267213	0.0020351	1.31302	0.189176
rs17362588	2	179721046	-0.00295247	0.000755026	-3.91042	9.22e-05	-0.00183684	0.00102342	-1.7948	0.0726865
rs76615398	2	179724162	-0.00532699	0.00170968	-3.11578	0.00183475	-0.00200724	0.00231742	-0.866153	0.386407
rs883894	2	179724735	0.00208924	0.00043718	4.7789	1.76e-06	0.000130088	0.00059267	0.219494	0.826265
rs12052272	2	179728556	-0.000181454	0.000459965	-0.394495	0.693216	0.000495019	0.000623691	0.793693	0.427375
rs12988301	2	179732845	0.000184731	0.00085866	0.215139	0.829659	0.000468388	0.00116433	0.40228	0.687478
rs11693006	2	179734520	-0.00200849	0.000930467	-2.15858	0.0308836	3.89e-05	0.00126143	0.0308498	0.975389
rs1565287	2	179735946	-0.00291295	0.000615475	-4.73285	2.21e-06	-0.00144451	0.000834256	-1.73149	0.0833648
rs35759895	2	179736574	0.00015616	0.000859436	0.1817	0.855818	0.000557204	0.0011651	0.478246	0.632476
rs12693170	2	179737144	-0.00256961	0.000464584	-5.53098	3.19e-08	-0.00053249	0.000629783	-0.845514	0.397825
rs12477346	2	179737610	0.00232439	0.000428424	5.42545	5.79e-08	0.00010336	0.000580791	0.177964	0.858751
rs13405116	2	179739483	-0.000717702	0.000463971	-1.54687	0.121896	0.000237127	0.000629066	0.37695	0.706211
rs6752756	2	179741105	0.00116703	0.000928206	1.25729	0.208648	-0.00223155	0.00125833	-1.77343	0.0761583
rs35107019	2	179744913	-0.00100526	0.000446049	-2.2537	0.0242159	0.000218077	0.000604467	0.360776	0.718267
rs10183737	2	179747430	-0.00105092	0.000506786	-2.07369	0.0381089	-0.000249074	0.0006869	-0.362606	0.716899
rs10445768	2	179749389	0.000141071	0.000838343	0.168273	0.866368	0.000645024	0.00113666	0.567472	0.570394
rs2130221	2	179750087	-0.00152741	0.000584212	-2.61448	0.00893686	0.000220445	0.000792024	0.278331	0.780758
rs73973180	2	179750450	-0.000669404	0.000572245	-1.16979	0.242088	0.000270079	0.000775781	0.348138	0.727737
rs76280783	2	179752945	0.000989849	0.00075083	1.31834	0.187391	-0.000169006	0.00101779	-0.166051	0.868117
rs34940894	2	179755937	0.000862161	0.000610057	1.41325	0.157584	-5.1e-05	0.000827203	-0.0617013	0.950801
rs75135012	2	179761908	-0.000688525	0.000861589	-0.799135	0.424213	0.00160604	0.00116801	1.37502	0.169127
rs4894062	2	179761990	0.00165121	0.000425836	3.87756	0.000105531	0.000670425	0.000577591	1.16073	0.245754
rs62177302	2	179768615	0.00218528	0.00043472	5.02686	4.99e-07	1.85e-05	0.000589461	0.0314031	0.974948
rs34883828	2	179770175	0.000774406	0.000613071	1.26316	0.206533	-0.000184165	0.000831338	-0.221529	0.824681
rs10166147	2	179780624	-0.00321499	0.000653165	-4.92218	8.56e-07	-0.00150133	0.000885598	-1.69528	0.0900236
rs115956683	2	179780664	0.00502831	0.0015059	3.33907	0.000840691	-0.000484714	0.00204075	-0.237517	0.812256
rs79146658	2	179786068	-0.00299699	0.000757893	-3.95437	7.68e-05	-0.0013209	0.00102735	-1.28574	0.198535
rs10171173	2	179794447	-0.00221868	0.000442499	-5.01399	5.33e-07	-0.000433081	0.000600098	-0.721683	0.47049
rs55883940	2	179807302	0.00110377	0.000516563	2.13676	0.0326181	0.00022647	0.00070027	0.323404	0.74639
rs75293999	2	179828128	-0.000416216	0.00139521	-0.298318	0.76546	-0.00145064	0.0018912	-0.767047	0.443054
rs4894071	2	179829881	-0.00187462	0.00115658	-1.62082	0.105057	-0.0005873	0.00156732	-0.374715	0.707872
rs6747725	2	179837050	-0.00199391	0.000439749	-4.5342	5.78e-06	-0.000392454	0.000596401	-0.658037	0.510515
rs10497529	2	179839888	0.000176297	0.00111627	0.157934	0.874509	-0.00131635	0.00151315	-0.869944	0.384332
rs56364712	2	179845676	0.00198391	0.00121739	1.62965	0.103177	0.000274399	0.00165066	0.166236	0.867971
rs114507033	2	179854411	0.00371189	0.00188071	1.97366	0.048421	0.00182699	0.00254945	0.716622	0.473608
rs77548870	2	179855462	-0.000698503	0.000875617	-0.797726	0.42503	-0.000154131	0.00118681	-0.12987	0.896669
rs72963214	2	179857422	-0.00138142	0.00129216	-1.06908	0.285035	-0.00176012	0.00175186	-1.00471	0.315037
rs2134740	2	179857798	0.00180728	0.000872385	2.07165	0.038299	0.000343715	0.0011829	0.29057	0.77138
rs68098357	2	179861861	0.000524751	0.000657123	0.798558	0.424547	-0.000520431	0.000891315	-0.583892	0.559294
rs79681854	2	179862628	-0.000257324	0.000767926	-0.335089	0.737558	4.05e-05	0.00104099	0.0388913	0.968977
rs34946578	2	179869110	-0.000725586	0.000596923	-1.21554	0.224159	-0.00042373	0.000808718	-0.523953	0.600311
rs115470223	2	179873383	0.00041616	0.00163118	0.255129	0.798624	0.00478095	0.00221089	2.16245	0.030584
rs72963262	2	179893859	-0.0017699	0.00136202	-1.29946	0.193787	-0.00158432	0.00184645	-0.858035	0.390874
Affx-18571302	2	179896416	-0.000185863	0.000715574	-0.25974	0.795065	-0.000302784	0.000969987	-0.312153	0.754925
rs75824452	2	179899954	0.000346737	0.000513537	0.675194	0.499553	0.00026443	0.000696175	0.379832	0.70407
rs111337675	2	179912976	0.000443975	0.00151154	0.293723	0.76897	0.000642215	0.00204948	0.313355	0.754011
rs79082182	2	179913370	-0.000251278	0.000926121	-0.271323	0.786142	0.000364102	0.00125522	0.290072	0.771762
rs116289242	2	179914204	-0.000661002	0.000971937	-0.680087	0.49645	-0.000821824	0.00131714	-0.623947	0.532663
rs61397643	2	179914640	-0.000304606	0.000716176	-0.425323	0.670601	-0.000352209	0.000970817	-0.362796	0.716757
rs115554157	2	179914649	0.00181237	0.00161436	1.12266	0.261583	-0.000487351	0.00218827	-0.222711	0.823761
rs340334	2	179915121	0.000642117	0.000655181	0.980061	0.327057	0.000565045	0.00088838	0.63604	0.524751
rs340331	2	179916172	7.78e-05	0.000444048	0.175313	0.860834	-9.49e-05	0.000602089	-0.157606	0.874767
rs56358433	2	179925008	-0.00196232	0.00142001	-1.3819	0.167002	-0.00154989	0.00192467	-0.805275	0.420662
rs11883598	2	179934609	-0.000294021	0.000704313	-0.417457	0.676344	-0.000303074	0.000955549	-0.317173	0.751113
rs61396516	2	179934703	-0.000869865	0.00111335	-0.781304	0.434625	-0.00163822	0.00150937	-1.08537	0.27776
rs2044480	2	179939493	0.000232674	0.000703796	0.330598	0.740948	-0.0013391	0.000954531	-1.40288	0.160652
rs113305219	2	179948126	0.00220344	0.00167313	1.31696	0.187854	0.00319104	0.00226942	1.4061	0.159695
rs1979053	2	179963180	1.79e-05	0.000450248	0.0398435	0.968218	-9.14e-05	0.000610209	-0.149848	0.880885
rs2044479	2	179980070	-0.000224245	0.00042817	-0.52373	0.600467	-0.000258812	0.0005804	-0.44592	0.655655
rs13420572	2	179986367	0.000193641	0.000585482	0.330737	0.740843	-0.000191371	0.000793773	-0.241091	0.809485
rs10188759	2	179992766	-0.000102332	0.000489527	-0.209043	0.834415	-0.000375628	0.000663634	-0.566017	0.571383
rs114527029	2	180007111	0.00148302	0.0019497	0.760638	0.446874	0.000919062	0.00264373	0.347638	0.728113
rs114545006	2	180009998	-0.00348978	0.0015238	-2.29019	0.0220113	0.000826238	0.00206616	0.399892	0.689237
rs116716525	2	180027924	-0.000706638	0.000989224	-0.714335	0.47502	-0.000974508	0.001341	-0.726705	0.467407
rs7579536	2	180029653	-8.28e-05	0.000451998	-0.183239	0.854611	-0.000191999	0.000612747	-0.313341	0.754022
rs60072979	2	180030486	0.00014798	0.000796307	0.185834	0.852575	0.000646524	0.00107954	0.598886	0.549249
rs77093276	2	180031875	0.00251142	0.00101424	2.47617	0.0132806	9.13e-05	0.00137459	0.0664297	0.947036
rs4894081	2	180040551	2.23e-05	0.00044763	0.0498533	0.960239	-0.000736094	0.000606878	-1.21292	0.225162
rs4894082	2	180040659	7.16e-05	0.000461471	0.155197	0.876666	-0.000429592	0.000625685	-0.686595	0.492338
rs78151605	2	180096589	0.0024414	0.00103439	2.36023	0.0182641	-0.000320532	0.00140232	-0.228572	0.819202
rs116545475	2	180100878	-0.00160489	0.00170216	-0.942855	0.345756	0.000487708	0.00230785	0.211326	0.832633
rs115359474	2	180122517	0.00280051	0.00103341	2.70996	0.00672958	0.000758442	0.0014009	0.541398	0.588234
Affx-76559159	2	180128365	-0.000226663	0.000491764	-0.460918	0.644858	-0.000453771	0.000666734	-0.680587	0.496133
rs10204985	2	180128579	-0.000263648	0.000493139	-0.534631	0.592905	-0.000564437	0.000668504	-0.844328	0.398487
rs10197425	2	180131559	9.28e-05	0.000865483	0.107193	0.914636	-0.000570202	0.00117351	-0.485892	0.627044
rs58582728	2	180138313	8.57e-07	0.000813074	0.00105412	0.999159	0.00028068	0.00110216	0.254665	0.798982
rs62179069	2	180139219	-0.000895327	0.000833455	-1.07424	0.282718	0.000840306	0.00112981	0.743762	0.457021
rs10176875	2	180139502	0.00120653	0.00138588	0.87059	0.383979	7.49e-05	0.00187829	0.039896	0.968176
rs10179379	2	180139783	-0.000109608	0.000429747	-0.255054	0.798682	0.00039204	0.000583249	0.672166	0.501479
rs13018109	2	180139951	-0.000192722	0.00044859	-0.429617	0.667474	0.000202481	0.000608083	0.332982	0.739148
rs13423876	2	180140077	-0.000513893	0.000570789	-0.90032	0.367951	-0.000899835	0.000774005	-1.16257	0.245005
rs2087642	2	180140151	0.000286741	0.000528986	0.542058	0.587779	-0.000452293	0.000717186	-0.63065	0.52827
rs116142898	2	180141160	-0.000616794	0.0016178	-0.381254	0.703015	0.000993513	0.00219243	0.453155	0.650438
rs6713924	2	180141624	-0.00176548	0.000912907	-1.93391	0.0531248	-0.000695753	0.00123742	-0.562259	0.57394
rs35305812	2	180148946	0.000687866	0.000626878	1.09729	0.272516	0.00072513	0.000849896	0.853199	0.39355
rs6746038	2	180149544	0.000341848	0.000445372	0.767557	0.442751	0.000439234	0.000603686	0.727588	0.466866
rs6746185	2	180149658	-0.000115849	0.00051246	-0.226065	0.821151	-3.29e-05	0.000694765	-0.0473204	0.962258
rs13425924	2	180151555	-0.000937042	0.000452235	-2.07203	0.0382639	-0.000895511	0.000612886	-1.46114	0.143979
rs12990311	2	180156989	0.000908865	0.000486821	1.86694	0.0619111	0.000139509	0.000659875	0.211417	0.832562
rs6761161	2	180158510	-0.000996147	0.000453075	-2.19864	0.0279045	-0.000736475	0.000614114	-1.19925	0.230433
rs115204014	2	180161535	-0.00196439	0.00149117	-1.31735	0.187723	-0.0017499	0.00202189	-0.865475	0.386779
rs73973246	2	180162999	0.000453726	0.00109491	0.414394	0.678586	0.000634822	0.00148433	0.427681	0.668884
rs6433773	2	180171709	0.000654515	0.000443312	1.47642	0.139832	0.000864119	0.000601138	1.43747	0.150585
rs72955168	2	180172920	0.00105029	0.000820745	1.27968	0.200658	-0.000464774	0.00111268	-0.417705	0.676163
rs17363735	2	180173062	0.00168965	0.00113114	1.49376	0.135238	0.00109279	0.00153505	0.711896	0.47653
rs114466713	2	180175398	0.000103406	0.00137148	0.0753978	0.939898	0.000625754	0.00185899	0.33661	0.736411
rs12617949	2	180177920	-0.000648478	0.000451699	-1.43564	0.151105	-0.000576574	0.000612662	-0.941097	0.346656
rs12105748	2	180179035	-0.000727616	0.00043103	-1.68809	0.0913956	1.63e-05	0.000584263	0.0279301	0.977718
rs7564804	2	180192634	-0.000702796	0.000450666	-1.55946	0.118888	-0.000579677	0.000610851	-0.948967	0.342638
rs78921071	2	180194472	-0.000945209	0.00130013	-0.727014	0.467218	-0.00180849	0.00176216	-1.02629	0.304756
rs77606909	2	180202964	0.000741964	0.00153096	0.48464	0.627932	-0.000189638	0.00207582	-0.0913555	0.92721
rs11900965	2	180203536	-0.00011167	0.00071612	-0.155938	0.876082	0.000730494	0.000971075	0.752253	0.451899
rs58302795	2	180206390	0.00109016	0.000618239	1.76333	0.0778453	-0.000266548	0.000838101	-0.318038	0.750456
rs6751891	2	180206856	-0.00055668	0.000485427	-1.14678	0.251472	0.000372135	0.00065803	0.565528	0.571715
rs79940955	2	180207303	0.00047358	0.00106265	0.445661	0.655842	-0.00129876	0.00144109	-0.901231	0.367466
rs7608378	2	180209323	-0.00150062	0.000976624	-1.53654	0.124407	-0.00224732	0.00132408	-1.69727	0.0896464
rs78186094	2	180209456	-0.000954565	0.000628698	-1.51832	0.128935	-0.000150149	0.000852464	-0.176135	0.860188
rs79198669	2	180209857	-0.000565997	0.00110555	-0.511962	0.608678	0.00210296	0.00149894	1.40297	0.160628
rs4894095	2	180211052	0.00034	0.000428845	0.792827	0.427879	0.000720028	0.000581721	1.23776	0.215808
rs115194073	2	180215066	2.91e-05	0.00186124	0.0156141	0.987542	0.00264403	0.00252164	1.04854	0.294393
rs71425622	2	180216848	-0.000401881	0.000475669	-0.844874	0.398182	-0.000324574	0.000645086	-0.503148	0.614861
rs6714119	2	180217069	-0.00205481	0.000877708	-2.34111	0.0192273	-0.00134913	0.00118965	-1.13406	0.256772
rs7420153	2	180220648	0.000601851	0.000474717	1.26781	0.204867	0.000166118	0.000643701	0.258067	0.796355
rs7425027	2	180220868	0.000961409	0.000457124	2.10317	0.0354519	0.000631037	0.000619728	1.01825	0.30856
rs11686902	2	180221072	-0.000352824	0.000462135	-0.763464	0.445187	-0.000122157	0.000626428	-0.195006	0.845388
rs61258504	2	180222690	-0.000147891	0.000895037	-0.165234	0.86876	-0.00120194	0.00121403	-0.990044	0.322154
rs79402338	2	180222936	0.000469915	0.00125722	0.373774	0.708573	-0.00217242	0.00170412	-1.2748	0.20238
rs10174529	2	180235147	-0.00088018	0.000666612	-1.32038	0.18671	0.000533341	0.000903649	0.590208	0.555052
rs67973180	2	180236824	0.000748554	0.000523356	1.4303	0.152633	-0.000850324	0.000709741	-1.19808	0.230888
rs62176046	2	180237179	-0.000539098	0.000450215	-1.19742	0.231142	0.000583335	0.000610258	0.955882	0.339132
rs75096966	2	180238371	0.00141674	0.00134224	1.0555	0.291198	-0.00135399	0.00181958	-0.744122	0.456803
rs3749124	2	180264701	-0.00275946	0.00167362	-1.6488	0.0991898	-0.000792877	0.00226918	-0.349411	0.726781
rs34620164	2	180269432	-0.00043576	0.000449308	-0.969849	0.332123	0.000674533	0.00060915	1.10733	0.26815
rs17454694	2	180270424	-0.000573555	0.000984638	-0.582503	0.560228	-0.000369267	0.00133407	-0.276797	0.781936
rs76812685	2	180275681	0.00132521	0.00133837	0.990167	0.322093	-0.00161772	0.00181437	-0.891614	0.3726
rs12615937	2	180276164	1.83e-05	0.000580813	0.0315212	0.974854	0.00136189	0.000787494	1.7294	0.083738
rs76788069	2	180276249	-0.00042453	0.000997153	-0.425742	0.670296	0.00129908	0.0013518	0.961001	0.336553
rs4600608	2	180278564	-5.54e-05	0.000511237	-0.108448	0.91364	0.000719374	0.000693029	1.03801	0.299264
rs6433791	2	180279342	-0.000625235	0.000483886	-1.29211	0.19632	0.000520127	0.000656184	0.792655	0.42798
rs74944748	2	180279574	0.0014207	0.00104521	1.35925	0.17407	3.62e-05	0.00141642	0.0255437	0.979621
rs77917803	2	180282134	0.000402827	0.00103275	0.390055	0.696496	-0.000703479	0.00140009	-0.502453	0.615349
rs995012	2	180292349	0.000619806	0.000473479	1.30905	0.190519	-0.000265269	0.000641883	-0.413268	0.679411
rs77492256	2	180294914	0.000734241	0.00169166	0.434037	0.664262	-0.000996828	0.00229271	-0.434781	0.663722
rs34388246	2	180299304	0.000652694	0.000658987	0.99045	0.321955	0.000340093	0.000893492	0.380633	0.703476
rs114396471	2	180299320	-0.000513812	0.00180342	-0.284909	0.775714	-0.000155023	0.00244435	-0.063421	0.949431
rs72964243	2	180300880	0.000223929	0.000900762	0.248599	0.803671	-0.0011483	0.00122107	-0.940405	0.347011
rs72964263	2	180305280	-0.00242183	0.00189266	-1.27959	0.200692	-0.000251461	0.00256547	-0.0980175	0.921918
rs74999283	2	180305719	-0.00156811	0.0014046	-1.11641	0.264247	0.000747947	0.00190512	0.392599	0.694616
rs111664903	2	180306907	-0.00110598	0.00115062	-0.961204	0.336451	-0.00173904	0.00156057	-1.11437	0.265123
rs3749123	2	180307783	-0.000217768	0.000640662	-0.339911	0.733924	-0.00184298	0.00086847	-2.1221	0.0338298
rs1914497	2	180310987	8.95e-05	0.000433064	0.206699	0.836245	0.000190481	0.000587164	0.324409	0.745629
rs114975193	2	180325882	0.0012585	0.00191979	0.655539	0.512121	0.000735062	0.00260311	0.282378	0.777654
rs62177199	2	180331086	-0.000869221	0.000857612	-1.01354	0.310805	0.000412841	0.00116299	0.354982	0.722603
rs7596191	2	180332679	-0.000122483	0.000426787	-0.286988	0.774122	0.00102934	0.000578621	1.77895	0.0752482
rs7588860	2	180337809	0.000591726	0.000789605	0.749395	0.453619	-0.000564343	0.00107058	-0.527138	0.598098
rs12465524	2	180337918	-0.00138957	0.00126339	-1.09987	0.271388	0.00243763	0.00171283	1.42316	0.154691
rs111275084	2	180346440	0.000624535	0.000569693	1.09627	0.272963	0.00120956	0.000772552	1.56567	0.117428
rs2271759	2	180348245	0.000344912	0.000474977	0.726166	0.467738	4.58e-05	0.0006439	0.0710843	0.943331
rs58313907	2	180350166	-2.77e-05	0.000509238	-0.0544147	0.956605	-0.00148099	0.000690418	-2.14507	0.0319482
rs1028178	2	180350386	-0.000367561	0.000541089	-0.679298	0.496949	0.000565275	0.000733587	0.770563	0.440966
rs11686495	2	180351337	0.00176576	0.00147541	1.19679	0.231388	0.000771627	0.0019993	0.385948	0.699536
rs77335155	2	180357280	0.00161392	0.00161024	1.00228	0.316208	0.00189205	0.00218286	0.866776	0.386065
rs34504550	2	180357594	0.000709979	0.000899313	0.789468	0.429839	-0.00109545	0.00121938	-0.898364	0.368992
rs4145838	2	180377394	-0.00127022	0.000596096	-2.1309	0.0330982	0.000241784	0.000808025	0.299228	0.764766
rs72954324	2	180384331	0.0044507	0.00204145	2.18016	0.0292462	0.00425692	0.00276766	1.53809	0.124027
rs78540077	2	180385225	0.0013143	0.00138418	0.94952	0.342357	-0.000818137	0.00187673	-0.435939	0.662882
rs16866761	2	180392399	-6.09e-05	0.000771846	-0.0788511	0.937151	-0.00116464	0.00104639	-1.11301	0.265705
rs10203607	2	180394773	-0.000422261	0.00175944	-0.239997	0.810333	-0.000470315	0.002385	-0.197197	0.843674
rs6715297	2	180396869	0.000419428	0.000462265	0.907332	0.364232	-0.000505752	0.00062651	-0.807253	0.419522
rs6725869	2	180401424	0.0018405	0.00105666	1.74181	0.0815433	-0.000136446	0.0014326	-0.0952435	0.924121
rs4894108	2	180404547	-0.000870431	0.00050573	-1.72114	0.0852271	-0.00165225	0.000685468	-2.41039	0.015936
rs17748998	2	180405686	0.00120506	0.000899238	1.34009	0.180218	-0.000740801	0.00121879	-0.607815	0.54331
rs12991713	2	180407500	-0.000490115	0.000759907	-0.644968	0.518949	0.000187395	0.00103002	0.181934	0.855635
rs17749412	2	180428212	7.12e-05	0.000587283	0.121221	0.903516	5.96e-05	0.000796132	0.074863	0.940324
rs1399692	2	180430552	0.000475847	0.000431272	1.10336	0.269873	0.000939209	0.000584768	1.60612	0.108248
rs12988783	2	180433030	0.000124855	0.000490335	0.254632	0.799007	-0.000676883	0.000664984	-1.01789	0.308729
rs3112924	2	180433628	-0.00101593	0.000523357	-1.94118	0.052237	-0.00131944	0.000709647	-1.8593	0.0629861
rs13405069	2	180439113	-0.000165408	0.000499703	-0.331012	0.740636	-0.000265575	0.000677372	-0.392066	0.69501
rs17817451	2	180440953	-0.000368899	0.00122606	-0.300883	0.763504	0.000981493	0.00166179	0.590622	0.554774
rs3106714	2	180447946	-0.000425036	0.00055272	-0.76899	0.4419	0.000291947	0.000749445	0.38955	0.696869
rs2056108	2	180450801	0.00200965	0.00113019	1.77815	0.07538	-0.000397458	0.00153196	-0.259444	0.795293
rs115080479	2	180454368	-0.00273872	0.00174406	-1.57031	0.116343	-0.00139525	0.00236379	-0.590259	0.555018
rs1533385	2	180460930	-0.000687587	0.000557044	-1.23435	0.217073	1.12e-05	0.000755141	0.0148842	0.988125
rs79857773	2	180463607	0.000976213	0.000918952	1.06231	0.288095	-0.000827038	0.00124567	-0.663933	0.506734
rs7584878	2	180465547	0.000931898	0.000594525	1.56747	0.117007	0.00120082	0.000806006	1.48984	0.136268
rs988289	2	180466213	-6.92e-05	0.000714443	-0.0968895	0.922814	-0.000162582	0.00096895	-0.167792	0.866747
rs1533386	2	180466659	4.44e-05	0.00071705	0.0618635	0.950672	5.85e-05	0.000972109	0.0601477	0.952038
rs4894112	2	180471086	0.000133173	0.00188992	0.0704652	0.943823	-0.000584301	0.00256216	-0.22805	0.819608
rs72953754	2	180472603	-0.000724158	0.0007202	-1.0055	0.314659	-0.000583415	0.000976093	-0.597705	0.550037
rs3106705	2	180482033	-0.0013024	0.000697174	-1.86811	0.0617482	0.000394959	0.00094514	0.417884	0.676032
rs17768920	2	180487845	0.000175889	0.000496545	0.354225	0.72317	8.28e-05	0.000673021	0.123072	0.90205
rs13021545	2	180500594	-0.000667264	0.000793799	-0.840595	0.400575	-0.000163354	0.00107595	-0.151822	0.879327
rs115849543	2	180508101	-0.00101987	0.000957191	-1.06548	0.28666	-0.000534855	0.00129783	-0.412116	0.680255
rs11673916	2	180512261	-0.00184547	0.00150544	-1.22587	0.220249	-0.00199153	0.00204076	-0.975876	0.329127
rs80249501	2	180515298	-0.000104577	0.000898722	-0.116362	0.907366	0.000506834	0.00121837	0.415992	0.677416
rs10497546	2	180520630	-0.000766162	0.000856107	-0.894938	0.370821	0.00231382	0.0011606	1.99364	0.0461924
rs17821260	2	180521376	0.000220646	0.000431064	0.511862	0.608748	-0.00040922	0.000584363	-0.700283	0.483751
rs78589408	2	180521739	0.000651799	0.00141029	0.462172	0.643958	-0.00226723	0.00191189	-1.18586	0.23568
rs12477618	2	180526375	-0.000466783	0.000637812	-0.73185	0.46426	0.00223423	0.000865098	2.58264	0.00980532
rs114217138	2	180527228	-7.36e-05	0.00151969	-0.0484275	0.961376	0.000843272	0.00206045	0.409266	0.682345
rs115072749	2	180530453	-0.000647985	0.00134062	-0.483346	0.62885	-0.00136222	0.00181784	-0.74936	0.453641
rs1877945	2	180531008	7.29e-05	0.000587062	0.124157	0.901191	-0.000685702	0.000795719	-0.861738	0.388832
rs115997914	2	180538094	-0.00282134	0.00154576	-1.82521	0.0679703	-0.0056235	0.00209593	-2.68306	0.00729567
rs17770865	2	180538392	-0.00128857	0.00084688	-1.52155	0.128124	-0.00154235	0.00114823	-1.34324	0.179197
rs16866915	2	180541428	0.000263274	0.000496797	0.529943	0.596152	0.0002509	0.000673763	0.372387	0.709605
rs16866917	2	180541743	0.000703825	0.00110923	0.634515	0.525746	0.00188554	0.00150421	1.2535	0.210024
rs76294362	2	180552080	0.00150604	0.00120806	1.24665	0.212525	7.21e-05	0.00163801	0.0440115	0.964895
rs62175169	2	180554585	-0.0019186	0.000984848	-1.94812	0.0514018	-0.00297965	0.00133516	-2.23168	0.0256367
rs62175185	2	180560903	-0.000145086	0.000426139	-0.340467	0.733505	0.000496137	0.000577702	0.858812	0.390445
rs10930883	2	180566311	0.000638631	0.000635171	1.00545	0.314682	0.000780886	0.000860996	0.906957	0.36443
rs16866933	2	180566678	0.000216499	0.000765109	0.282965	0.777204	-0.000621066	0.0010374	-0.598675	0.54939
rs72958993	2	180566774	0.00148018	0.00143246	1.03332	0.301455	0.00136546	0.00194205	0.703101	0.481993
rs11885369	2	180568162	0.00050292	0.00042701	1.17777	0.238889	0.00138862	0.000578814	2.39908	0.0164371
rs75527901	2	180572445	0.00120846	0.00113366	1.06598	0.286432	-0.00013485	0.00153751	-0.0877068	0.93011
rs7581560	2	180573636	-5.93e-05	0.000700829	-0.0845893	0.932588	0.000357537	0.000950142	0.376299	0.706695
rs75220236	2	180576703	-0.000839108	0.00160254	-0.52361	0.60055	-0.00132276	0.00217266	-0.608818	0.542645
rs79389145	2	180577829	-0.000566994	0.000926832	-0.611754	0.540701	0.00299814	0.00125708	2.38501	0.0170792
rs116574062	2	180582050	0.00235385	0.00145882	1.61354	0.106629	0.000533077	0.00197762	0.269555	0.787503
rs12617221	2	180593735	0.00114481	0.000613845	1.86499	0.0621835	0.000112601	0.000832036	0.135332	0.892349
rs13405414	2	180594128	-0.000434653	0.000576991	-0.75331	0.451264	-0.00161432	0.000781962	-2.06445	0.0389759
rs17823821	2	180595745	-0.00046473	0.000649075	-0.715988	0.473999	-0.000265605	0.000880192	-0.301759	0.762836
rs72960910	2	180597707	-0.00296692	0.00181238	-1.63703	0.101625	-0.00421003	0.0024564	-1.7139	0.0865476
rs10497549	2	180604436	-5.78e-05	0.000577474	-0.100085	0.920277	3.12e-05	0.000782677	0.0398796	0.968189
rs79002982	2	180610312	-7.47e-05	0.00120939	-0.0617924	0.950728	-0.000917361	0.00163989	-0.559405	0.575886
rs2176060	2	180610687	-0.00118027	0.00174552	-0.676171	0.498933	-0.00598728	0.00236649	-2.53002	0.011406
rs115527781	2	180611234	-6.58e-05	0.00160437	-0.0409871	0.967306	-0.000391034	0.00217393	-0.179874	0.857252
rs62181525	2	180615920	-0.00105777	0.00116714	-0.906291	0.364783	-0.00164215	0.00158245	-1.03773	0.299398
rs62180387	2	180629422	-0.000569433	0.000897689	-0.634332	0.525865	0.000292845	0.0012171	0.240609	0.809858
rs7592797	2	180639817	0.00125605	0.00067177	1.86976	0.0615178	0.000633866	0.00091072	0.696005	0.486426
rs34437984	2	180644302	0.000117001	0.000584978	0.200009	0.841473	0.000910012	0.000793126	1.14737	0.251228
rs115595684	2	180654076	-0.000862555	0.00128497	-0.671264	0.502053	0.00151204	0.0017414	0.868287	0.385238
rs736067	2	180656303	-0.000232255	0.000471681	-0.492398	0.622438	-0.000769576	0.000639326	-1.20373	0.228695
rs10168253	2	180659575	0.000296656	0.000433807	0.683843	0.494075	-0.000341328	0.000588003	-0.580486	0.561587
rs357709	2	180665105	0.0010363	0.00109228	0.948752	0.342748	0.00184008	0.00148028	1.24306	0.213847
rs357714	2	180670070	-0.000177193	0.000431468	-0.410674	0.681312	-0.00137037	0.000584877	-2.34301	0.0191297
rs78712790	2	180674423	0.00368094	0.00150528	2.44535	0.0144718	-0.00325378	0.00204146	-1.59385	0.11097
rs11680455	2	180681868	-0.000733992	0.00056305	-1.3036	0.192371	-0.000812554	0.000763579	-1.06414	0.287267
Affx-18581416	2	180704879	-0.000180942	0.00063386	-0.28546	0.775292	-0.00086045	0.000859274	-1.00137	0.31665
rs10185471	2	180709606	-0.000197715	0.000469056	-0.421518	0.673378	-0.00127639	0.000635763	-2.00765	0.0446816
rs114280672	2	180712356	-0.000116863	0.000634223	-0.184262	0.853808	-0.000819675	0.000859686	-0.953459	0.340359
rs78348143	2	180712810	-0.000231802	0.0012263	-0.189026	0.850073	-0.000142849	0.00166289	-0.0859039	0.931543
rs74959723	2	180715492	0.00149901	0.00117195	1.27908	0.200871	0.00121751	0.00158873	0.766343	0.443473
rs16867038	2	180716475	-0.00106811	0.000794409	-1.34454	0.178776	-0.000955075	0.00107731	-0.886533	0.375331
rs114419480	2	180717634	0.00288001	0.00137863	2.08904	0.0367053	0.00558209	0.00186868	2.98719	0.00281578
rs72625263	2	180722944	0.00160341	0.00103195	1.55377	0.12024	0.00213704	0.00139912	1.52742	0.126659
rs35404949	2	180735522	-0.000327143	0.000862943	-0.379102	0.704613	0.000178736	0.00116993	0.152775	0.878576
rs11896563	2	180738602	-0.000484736	0.000474904	-1.0207	0.307395	-0.001328	0.000643947	-2.06228	0.0391817
rs67757319	2	180741887	-0.00173355	0.00105103	-1.64939	0.0990697	-0.000714578	0.00142504	-0.501443	0.61606
rs77704643	2	180746825	-0.000917987	0.00128851	-0.712438	0.476194	-0.00103881	0.00174679	-0.594699	0.552045
rs6709172	2	180749348	0.000412346	0.000625471	0.659257	0.509731	-7.35e-05	0.000848175	-0.0866305	0.930965
rs922659	2	180754340	0.000106398	0.000538959	0.197414	0.843504	-0.000195903	0.000730725	-0.268094	0.788627
rs6759348	2	180755723	-0.00259241	0.00164082	-1.57995	0.114119	0.000995262	0.00222451	0.447407	0.654581
rs76532740	2	180760015	-0.00217428	0.00136203	-1.59635	0.110412	-0.000254713	0.00184643	-0.137949	0.890281
rs114595463	2	180766062	-0.000265188	0.0015949	-0.166272	0.867943	0.00287822	0.0021625	1.33097	0.183201
rs76956036	2	180784535	-0.000609611	0.00143551	-0.424666	0.67108	-0.00107237	0.00194583	-0.551109	0.58156
rs259808	2	180791419	0.000997498	0.000540614	1.84512	0.0650211	-0.000477357	0.000732835	-0.651384	0.514799
rs7558336	2	180796377	0.000518219	0.000464445	1.11578	0.264517	-0.000529573	0.000629585	-0.841146	0.400267
rs59139193	2	180810180	0.000502196	0.000464327	1.08156	0.27945	-0.000509715	0.000629644	-0.809529	0.418212
rs1046356	2	180810202	-0.000638571	0.000876935	-0.728185	0.466501	-0.00142481	0.0011889	-1.19843	0.23075
rs6433818	2	180810264	0.00162458	0.000631003	2.5746	0.010036	0.000203459	0.000855311	0.237877	0.811976
rs79637495	2	180812919	-0.000866163	0.00134967	-0.641759	0.52103	-0.000549061	0.00182993	-0.300046	0.764142
rs73034076	2	180816765	-0.000444876	0.000696143	-0.639058	0.522786	-0.000369779	0.000944252	-0.391611	0.695346
rs17778810	2	180830896	-0.00199545	0.00110347	-1.80834	0.0705543	-0.000686314	0.0014965	-0.458611	0.646514
rs78802758	2	180831001	0.000871706	0.00157446	0.553654	0.579816	-0.000884695	0.00213486	-0.414404	0.678579
rs11684391	2	180833830	0.000797917	0.000451921	1.76561	0.0774621	-8.87e-05	0.000612573	-0.144776	0.884888
rs62181960	2	180833943	-0.00077398	0.00161199	-0.480138	0.631129	0.00153774	0.00218516	0.70372	0.481608
rs72960669	2	180833961	-0.000725433	0.00087724	-0.826949	0.408267	-0.00155363	0.00118955	-1.30607	0.191531
rs11895445	2	180844070	-0.00201938	0.00179344	-1.12598	0.260174	0.00117334	0.00243142	0.482575	0.629398
rs6759271	2	180844303	0.00160965	0.000634778	2.53576	0.0112208	0.000261635	0.000860506	0.304048	0.761092
rs80018552	2	180855601	-0.000877148	0.00134525	-0.652033	0.51438	-5.4e-05	0.00182405	-0.0295908	0.976393
rs3914458	2	180862606	0.000944258	0.000537416	1.75703	0.0789132	-0.000514581	0.000728755	-0.706109	0.480121
rs17779927	2	180863084	0.00170338	0.00133741	1.27364	0.202794	0.00144879	0.00181284	0.799186	0.424183
rs114332946	2	180868642	-0.00168605	0.00206107	-0.818049	0.41333	-0.00402302	0.00279366	-1.44005	0.149854
rs16867139	2	180872427	0.00184796	0.000977728	1.89005	0.0587521	0.00142271	0.00132569	1.07319	0.283189
rs78037427	2	180872645	0.00125006	0.00148103	0.844045	0.398645	-0.00148989	0.00200784	-0.742035	0.458067
rs2672657	2	180872820	0.000818365	0.000500709	1.63441	0.102173	-0.000118224	0.000678699	-0.174191	0.861715
rs68155562	2	180874305	-0.000526951	0.00056907	-0.925987	0.354454	-0.000863741	0.00077172	-1.11924	0.263038
rs77386245	2	180877655	0.00220788	0.00213088	1.03613	0.30014	0.00205134	0.00288879	0.710103	0.477641
rs2584199	2	180897167	0.000455239	0.00085212	0.534242	0.593174	0.00236604	0.0011555	2.04763	0.0405971
rs3905961	2	180904910	-0.000188333	0.00044754	-0.420818	0.673888	-0.000132592	0.000606779	-0.218517	0.827026
rs2367349	2	180909095	-0.000172165	0.00043715	-0.393835	0.693703	-0.000259281	0.000592751	-0.437419	0.661808
rs77601605	2	180915876	-0.000181351	0.00105107	-0.17254	0.863013	-0.000403754	0.0014248	-0.283376	0.776888
rs13009329	2	180922263	0.00121596	0.000847183	1.4353	0.151203	0.000829163	0.00114842	0.722006	0.470291
rs11685064	2	180926353	-0.000989659	0.00186075	-0.531859	0.594824	-0.00255809	0.00252258	-1.01408	0.310548
rs77605452	2	180928611	-0.00316864	0.0016673	-1.90046	0.0573735	-0.00274137	0.00226021	-1.21288	0.225175
rs116457148	2	180929311	0.00105622	0.00199995	0.528124	0.597414	-3.39e-05	0.0027104	-0.0125126	0.990017
rs79677454	2	180930623	-0.000200213	0.000866474	-0.231066	0.817264	-0.00208894	0.00117503	-1.77777	0.0754432
rs77308308	2	180932554	0.000446685	0.000553356	0.807228	0.419536	-0.000418718	0.000750197	-0.558144	0.576747
rs6433828	2	180942325	-0.000442391	0.000480134	-0.921391	0.356847	-0.000174871	0.000651226	-0.268526	0.788295
rs112838055	2	180951241	-0.00135943	0.000947553	-1.43467	0.151381	-0.00114402	0.00128467	-0.890516	0.37319
rs17793368	2	180957300	0.000166833	0.000796462	0.209468	0.834083	-0.00110353	0.00108009	-1.0217	0.306925
rs11678847	2	180959449	0.000123868	0.000427723	0.289599	0.772124	-2.42e-05	0.000579912	-0.0417605	0.96669
rs72876602	2	180975081	0.000172629	0.001402	0.12313	0.902004	0.00415002	0.00190071	2.1834	0.029007
rs11677625	2	180976383	-0.000409305	0.00072361	-0.565643	0.571637	0.000874219	0.000980919	0.891224	0.37281
rs112000033	2	180980054	-0.000875609	0.00143034	-0.61217	0.540426	-0.00285837	0.00193935	-1.47388	0.140515
rs4894158	2	180981805	0.000269465	0.000571937	0.471145	0.637538	0.000524402	0.000775591	0.676133	0.498957
rs17794168	2	180989110	-0.000713208	0.00155048	-0.459992	0.645523	-0.00156054	0.00210261	-0.74219	0.457973
rs12998872	2	180997880	0.00152768	0.00135922	1.12394	0.261041	-6.06e-05	0.00184264	-0.0329127	0.973744
rs72880238	2	181008558	-0.000933563	0.000638211	-1.46278	0.143528	-0.000617259	0.000865192	-0.713436	0.475577
rs10497561	2	181014475	-0.000284639	0.000586683	-0.485167	0.627558	0.00060648	0.000795186	0.762689	0.445649
rs17180313	2	181015988	-0.000284379	0.00117415	-0.242201	0.808625	-0.00333234	0.00159125	-2.09417	0.0362459
rs13006152	2	181021638	-0.000313743	0.000513568	-0.610907	0.541261	-0.00117943	0.000696442	-1.69351	0.0903596
rs62181049	2	181024408	0.000769569	0.000716363	1.07427	0.282701	8.12e-05	0.000971246	0.0836296	0.933351
rs75011503	2	181031699	0.000856289	0.000975884	0.877449	0.380243	0.00130297	0.00132343	0.984538	0.324852
rs72883838	2	181032396	-2.45e-05	0.00118993	-0.020554	0.983601	0.0014725	0.00161401	0.912322	0.3616
rs1590136	2	181038285	0.000383668	0.000817857	0.469114	0.638988	0.000845665	0.00110865	0.762791	0.445589
rs16867225	2	181041286	0.000773291	0.000975645	0.792595	0.428014	0.00117315	0.00132265	0.886967	0.375097
rs78321013	2	181043495	0.000452127	0.00112691	0.40121	0.688266	0.000715079	0.00152792	0.468009	0.639778
rs35386792	2	181043607	-0.000690172	0.00112137	-0.615472	0.538243	-0.002451	0.00152002	-1.61248	0.106858
rs7594185	2	181044989	-0.00072197	0.00113753	-0.63468	0.525637	-0.00183	0.00154242	-1.18645	0.235445
rs139082243	2	181051373	-0.000741048	0.00203652	-0.36388	0.715948	0.00092932	0.0027589	0.336844	0.736235
rs116152140	2	181056467	-0.000654264	0.00204665	-0.319676	0.749214	0.00272396	0.00277427	0.981864	0.326168
rs16867241	2	181063623	-5.17e-05	0.000966996	-0.0534968	0.957336	0.00147355	0.00131139	1.12365	0.261161
rs13011316	2	181064997	-0.000807797	0.000695868	-1.16085	0.245704	0.00133817	0.000943275	1.41864	0.156005
rs75028667	2	181068535	0.000955665	0.000592399	1.61321	0.106699	0.000133297	0.000802973	0.166004	0.868154
rs80276158	2	181081182	-0.00082445	0.000934091	-0.882622	0.377441	0.000860651	0.00126666	0.679464	0.496844
rs77486853	2	181094241	-0.000492868	0.000745417	-0.661197	0.508486	-0.00183609	0.0010106	-1.81682	0.0692451
rs1320387	2	181106730	-0.000334103	0.000465399	-0.717885	0.472829	0.00033152	0.000630926	0.52545	0.599271
rs115232009	2	181113420	-0.000868255	0.00113997	-0.761649	0.44627	5.69e-05	0.00154558	0.0367986	0.970646
rs2679342	2	181121356	0.0005369	0.000690751	0.777269	0.437001	0.00213583	0.000936347	2.28103	0.0225476
rs3936728	2	181121917	-0.000355508	0.000467429	-0.760562	0.44692	-0.00109665	0.000633624	-1.73076	0.083495
rs115788599	2	181128125	0.0022153	0.00196269	1.1287	0.259023	0.00104823	0.00266206	0.393764	0.693755
rs72883024	2	181133580	-0.000804491	0.0013206	-0.609184	0.542403	-0.000101497	0.00178996	-0.0567034	0.954782
rs114645481	2	181140906	-0.00135807	0.00158987	-0.854206	0.392992	-0.00537693	0.00215547	-2.49455	0.0126123
rs75630017	2	181144516	0.00211616	0.000908031	2.33049	0.019781	0.000470785	0.00123089	0.382474	0.70211
rs115261037	2	181151031	-0.000110049	0.00136682	-0.080515	0.935828	-0.00217219	0.00185315	-1.17217	0.241132
rs111911523	2	181159453	1.73e-05	0.00116102	0.0148848	0.988124	-0.000252827	0.00157449	-0.160577	0.872426
rs17190968	2	181175458	-0.000193758	0.000537608	-0.360408	0.718542	0.000253885	0.000728634	0.34844	0.72751
rs2368162	2	181177469	0.000684808	0.00114871	0.596154	0.551073	-0.00136853	0.00155754	-0.878649	0.379592
rs11677472	2	181192551	0.000461831	0.000436259	1.05862	0.289776	-0.000804167	0.000591562	-1.3594	0.174022
rs6719837	2	181206632	0.00138636	0.000688661	2.01313	0.0441023	-6.54e-05	0.000933411	-0.0700941	0.944119
rs72884948	2	181214664	-0.000370312	0.00114349	-0.323843	0.746057	0.000152657	0.00154985	0.0984982	0.921537
rs17191759	2	181229924	0.00181436	0.00105986	1.71188	0.0869205	0.000636244	0.00143666	0.442864	0.657865
rs34733589	2	181236161	-0.00038645	0.000925318	-0.41764	0.676211	-0.00102844	0.00125432	-0.819919	0.412263
rs72884975	2	181241616	0.000177451	0.000903452	0.196414	0.844286	0.00223554	0.00122465	1.82546	0.0679333
rs75161749	2	181242422	-9.87e-05	0.00107634	-0.0916922	0.926943	-0.00177801	0.0014593	-1.2184	0.223073
rs114429570	2	181246227	-0.00106766	0.00185253	-0.576323	0.564397	0.000535153	0.0025119	0.213047	0.83129
rs1840109	2	181275334	0.000764725	0.000487647	1.56819	0.116837	-0.000786919	0.000661187	-1.19016	0.233984
rs78034061	2	181284373	-0.000283326	0.00146281	-0.193686	0.846422	0.000591927	0.0019831	0.298486	0.765332
rs1964419	2	181287702	-0.000102129	0.000619233	-0.164928	0.869001	-0.000647934	0.000839771	-0.771561	0.440375
rs76336807	2	181289446	-0.00137151	0.00171668	-0.798935	0.424329	-0.000670501	0.0023263	-0.288226	0.773174
rs115129308	2	181301529	0.00033717	0.00166824	0.202111	0.83983	-0.00355513	0.00226119	-1.57224	0.115897
rs79248498	2	181302543	-0.000641609	0.00128648	-0.498733	0.617968	0.00178524	0.00174427	1.02348	0.30608
rs11692989	2	181312739	0.000414058	0.00186446	0.222079	0.824252	0.00356889	0.00252731	1.41213	0.157912
rs139393302	2	181313057	0.0012261	0.00154611	0.793023	0.427765	0.00128217	0.00209619	0.611667	0.540758
rs16867310	2	181313837	0.000446267	0.0011421	0.390744	0.695987	0.00200169	0.00154825	1.29287	0.196057
rs73038104	2	181314447	8.52e-05	0.000455378	0.187078	0.8516	-0.000220434	0.000617366	-0.357056	0.72105
rs10199280	2	181318303	0.0010988	0.0018355	0.598634	0.549417	-0.00221439	0.00248729	-0.890284	0.373314
rs1840114	2	181326637	-0.000905111	0.000768623	-1.17757	0.238967	0.00120738	0.00104192	1.1588	0.246538
rs1453060	2	181330763	-0.000388615	0.000552779	-0.70302	0.482044	0.00153599	0.000749407	2.0496	0.0404039
rs12693239	2	181339971	-0.000586301	0.000450712	-1.30083	0.193317	0.00153476	0.000610917	2.51222	0.0119981
rs114359537	2	181340072	-0.000993243	0.00147589	-0.67298	0.500961	0.000379671	0.00200169	0.189675	0.849564
rs77691621	2	181340958	-0.000842819	0.00114785	-0.734257	0.462792	-0.000810282	0.00155602	-0.520742	0.602547
rs57817756	2	181347513	-0.000831139	0.000829505	-1.00197	0.316359	-4.5e-05	0.0011242	-0.0400388	0.968062
rs12464424	2	181349137	-0.000663276	0.000470826	-1.40875	0.15891	0.00136519	0.00063824	2.13899	0.0324373
rs115348297	2	181355881	-0.00144921	0.00196974	-0.735733	0.461893	-0.00371797	0.00267227	-1.39131	0.164132
rs78773541	2	181356634	0.000357381	0.0014316	0.249637	0.802868	0.00138229	0.00194028	0.712419	0.476206
rs56075132	2	181366636	0.000774019	0.00109932	0.704088	0.481378	0.00179832	0.00149045	1.20657	0.2276
rs77446402	2	181376438	-0.000656032	0.000838373	-0.782506	0.433918	-0.000112574	0.00113619	-0.099081	0.921074
rs17665367	2	181376926	-0.000109182	0.000974796	-0.112005	0.91082	-0.00135327	0.00132151	-1.02403	0.305822
rs12991327	2	181380647	0.000300083	0.000775642	0.386884	0.698842	-0.000397473	0.00105157	-0.37798	0.705446
rs114561319	2	181386835	-0.0008812	0.00118005	-0.746751	0.455214	-0.00358425	0.00159995	-2.24023	0.0250767
rs6433850	2	181403109	0.000540208	0.000459123	1.17661	0.239353	-0.000976348	0.000622108	-1.56942	0.116551
rs61398892	2	181413542	-0.000168487	0.00193263	-0.0871803	0.930528	0.00117449	0.00261964	0.448339	0.653909
rs1528437	2	181433460	9.8e-05	0.00051975	0.188483	0.850498	-0.000782389	0.000704711	-1.11023	0.266902
rs115271003	2	181434322	-0.00130955	0.00164985	-0.793742	0.427347	-0.00310176	0.00223593	-1.38723	0.165371
rs74494209	2	181439251	-0.00247259	0.00107692	-2.29597	0.0216781	0.00105615	0.00145982	0.723482	0.469384
rs115102681	2	181443655	-0.0011078	0.00136016	-0.814464	0.41538	-0.000183811	0.00184402	-0.0996795	0.920599
rs17198598	2	181450153	-0.000459344	0.000880948	-0.52142	0.602075	-0.000303688	0.00119426	-0.254289	0.799273
rs116438246	2	181459547	0.000352813	0.00177645	0.198605	0.842572	-0.00405272	0.00240959	-1.68191	0.0925874
rs4666665	2	181463705	-0.000153845	0.000655565	-0.234676	0.81446	0.00076819	0.000888959	0.864145	0.387509
rs17364268	2	181464744	-0.000674785	0.000427468	-1.57856	0.114438	0.00107583	0.000579332	1.85702	0.063309
rs11890048	2	181467132	-0.00097501	0.000699376	-1.39411	0.163285	0.00240741	0.000948063	2.53929	0.0111081
rs141731109	2	181467746	-0.00169117	0.00176903	-0.955989	0.339079	-0.00246897	0.00239856	-1.02936	0.303314
rs62178660	2	181476730	6.96e-05	0.00120119	0.0579444	0.953793	0.00138635	0.00162802	0.851557	0.394461
rs17455298	2	181479204	4.95e-05	0.000921255	0.0537612	0.957125	0.000440678	0.00124877	0.352889	0.724172
rs115669712	2	181481273	-0.000147592	0.001144	-0.129014	0.897347	-0.000885835	0.00155042	-0.571352	0.567762
rs115877551	2	181488851	0.00169142	0.00153424	1.10245	0.270268	4.88e-05	0.00207956	0.0234737	0.981272
rs115760396	2	181493652	-0.00035091	0.00166377	-0.210913	0.832955	-0.00217401	0.00225509	-0.964043	0.335025
rs918959	2	181513729	-0.000847385	0.000777724	-1.08957	0.275903	0.00115117	0.0010544	1.09178	0.274931
rs74445319	2	181515383	-0.000114382	0.00101093	-0.113146	0.909915	0.000799527	0.00137085	0.583236	0.559735
rs17364694	2	181521981	0.00142842	0.00176091	0.811186	0.41726	0.00261703	0.00238799	1.09591	0.273118
rs115991854	2	181522842	-0.000512873	0.00116718	-0.43941	0.660364	-0.00188465	0.00158218	-1.19117	0.233588
rs77048908	2	181524805	0.000987161	0.00122971	0.802757	0.422116	0.00280697	0.00166772	1.68311	0.0923544
rs16867348	2	181527956	-0.000436328	0.000472718	-0.923021	0.355997	0.000139936	0.000640889	0.218346	0.82716
rs1406251	2	181532430	-0.000858035	0.000768462	-1.11656	0.264183	-0.000643307	0.00104185	-0.617465	0.536928
rs13028571	2	181539474	0.00123191	0.000439516	2.80287	0.00506535	-0.00113375	0.000595877	-1.90267	0.057085
rs35977620	2	181553176	-0.00075623	0.000738463	-1.02406	0.305808	0.00178626	0.00100106	1.78436	0.0743654
rs13400340	2	181561429	-0.00056299	0.00061452	-0.916147	0.359591	0.00151363	0.00083296	1.81717	0.0691926
rs72891733	2	181564188	4.45e-05	0.00203491	0.0218878	0.982537	0.00341382	0.00275878	1.23744	0.215926
rs75958096	2	181569811	0.00251481	0.00114868	2.1893	0.0285757	0.00247136	0.00155719	1.58707	0.112498
rs114983456	2	181570108	-0.00182363	0.00158571	-1.15004	0.250128	-0.0035008	0.00214993	-1.62833	0.103455
rs2113780	2	181572353	-0.000953632	0.000607779	-1.56904	0.116639	0.00121115	0.000823914	1.47	0.141563
rs114650705	2	181579193	-0.000371112	0.00148253	-0.250324	0.802337	0.000489569	0.00200935	0.243646	0.807505
rs1025125	2	181580502	-0.000857979	0.000509742	-1.68316	0.0923443	0.000898156	0.000690954	1.29988	0.193644
rs12986771	2	181591323	0.000415903	0.000949281	0.438124	0.661297	-0.000421542	0.0012863	-0.327716	0.743127
rs12993175	2	181592062	-0.000735351	0.000734936	-1.00057	0.317038	0.00180629	0.000996017	1.81351	0.0697542
rs6433859	2	181594274	-0.000434609	0.00150608	-0.28857	0.77291	-0.00281664	0.00204248	-1.37903	0.167887
rs11679338	2	181606895	0.00107313	0.000450454	2.38233	0.0172039	-0.00110795	0.000610697	-1.81424	0.0696419
rs72891785	2	181608247	-0.000422472	0.000476283	-0.887018	0.37507	8.87e-05	0.000645786	0.13742	0.890699
rs77000181	2	181608415	-0.00122555	0.000811754	-1.50976	0.131105	-1.77e-05	0.00110066	-0.0160798	0.987171
rs6751179	2	181608499	-0.000378649	0.000431281	-0.877963	0.379965	0.000515283	0.000584853	0.881048	0.378293
rs76141418	2	181613527	0.000469632	0.00206654	0.227255	0.820226	0.00258379	0.00280284	0.921848	0.356609
rs72891800	2	181614966	0.000771031	0.000736753	1.04653	0.295319	0.00019257	0.000998537	0.192852	0.847075
rs71425682	2	181616340	0.00097009	0.00145117	0.668486	0.503824	-0.00113325	0.00196869	-0.575639	0.564859
rs116092417	2	181618572	-0.00136368	0.00126631	-1.07689	0.281529	-0.00201824	0.00171613	-1.17604	0.239579
rs72893814	2	181620305	0.00175881	0.001541	1.14134	0.253728	0.00168642	0.00208968	0.807024	0.419653
rs4362518	2	181625664	-0.00076213	0.000481777	-1.58191	0.113671	0.000715247	0.000653278	1.09486	0.27358
rs140130823	2	181625818	-0.000327507	0.00103841	-0.315392	0.752464	-0.00101538	0.00140742	-0.721445	0.470636
Affx-18592985	2	181628138	8.21e-05	0.000429084	0.191236	0.848341	-0.000269467	0.00058173	-0.463217	0.643209
rs57408613	2	181635654	2e-05	0.000508722	0.0392446	0.968695	-0.00105487	0.000689628	-1.52961	0.126113
rs73974435	2	181642191	-0.000271096	0.00062055	-0.436864	0.66221	0.00054265	0.000841459	0.644892	0.518997
rs72893848	2	181642611	-0.00146824	0.000797221	-1.8417	0.0655201	-0.000116553	0.00108081	-0.107838	0.914125
rs12151759	2	181643204	-0.000457632	0.000886618	-0.516155	0.605746	0.0002675	0.00120217	0.222513	0.823914
rs115952722	2	181643832	0.00315002	0.00143614	2.19338	0.0282805	-0.00193996	0.00194732	-0.99622	0.319144
rs10497572	2	181647026	-0.000269896	0.0004552	-0.592918	0.553237	-7e-05	0.000617052	-0.113425	0.909694
rs16867368	2	181653264	0.00139727	0.00140818	0.99225	0.321076	0.000176611	0.00190931	0.0924998	0.926301
rs16867370	2	181654870	0.00247584	0.00151882	1.6301	0.103081	-0.00043289	0.00205894	-0.210249	0.833474
rs79469296	2	181659327	-0.000355679	0.00127162	-0.279705	0.779704	-0.00378905	0.00172371	-2.1982	0.0279358
rs4632307	2	181663151	-0.000622357	0.000466062	-1.33535	0.181762	-0.000235209	0.00063179	-0.37229	0.709677
rs77298630	2	181666576	-0.00270751	0.00147063	-1.84105	0.0656146	-0.00362355	0.00199399	-1.81723	0.0691826
rs74493145	2	181684251	0.000909301	0.000573516	1.58548	0.112857	-0.000437518	0.00077749	-0.562731	0.573618
rs4563185	2	181684892	-0.000767385	0.00059938	-1.2803	0.200442	-0.000864755	0.000812743	-1.064	0.287332
rs3923258	2	181690659	0.000622778	0.000476127	1.30801	0.190872	3.44e-05	0.000645421	0.0533487	0.957454
rs78081092	2	181692502	0.00102714	0.00126979	0.808902	0.418572	-0.00271095	0.00172151	-1.57475	0.115315
rs72895512	2	181719543	0.000500461	0.000843505	0.593312	0.552973	0.00123639	0.00114361	1.08113	0.279642
rs12623166	2	181727329	-0.00172998	0.000738747	-2.34178	0.0191927	0.000990583	0.00100121	0.989386	0.322475
rs4422130	2	181727751	0.00118751	0.00108752	1.09195	0.274858	0.0013416	0.00147424	0.910028	0.362808
rs189671989	2	181736055	0.00172492	0.00144413	1.19444	0.232308	-0.000417432	0.00195771	-0.213225	0.831152
rs72895559	2	181744014	-0.002078	0.000993627	-2.09133	0.0364992	-0.000684041	0.00134694	-0.507848	0.61156
rs114045754	2	181748178	-0.00338092	0.00135049	-2.50347	0.0122988	-0.0048014	0.00183117	-2.62204	0.00874107
Affx-18594944	2	181766679	0.00104848	0.000513822	2.04055	0.0412961	3.77e-05	0.000696571	0.0541684	0.956801
rs138241599	2	181790236	-0.000844359	0.00149051	-0.56649	0.571061	0.000474919	0.00202046	0.235055	0.814167
rs12997677	2	181790304	-0.000462783	0.000840181	-0.550813	0.581763	0.000232962	0.00113908	0.204518	0.837949
rs13029908	2	181791099	-0.00125683	0.00043777	-2.87099	0.00409213	0.000470249	0.000593511	0.792318	0.428176
rs10164611	2	181791887	0.00118365	0.000495446	2.38905	0.0168924	0.000634538	0.000672232	0.943928	0.345207
rs4536614	2	181796833	-0.00180684	0.000487215	-3.7085	0.000208528	0.000324283	0.000660464	0.490993	0.623432
rs11901381	2	181799986	0.00106713	0.00128152	0.832705	0.405012	-0.00195826	0.00173766	-1.12695	0.259765
rs4666974	2	181800347	0.00090625	0.000426712	2.1238	0.0336878	-5.97e-05	0.000578536	-0.103156	0.91784
rs6707739	2	181805661	0.000784137	0.000518952	1.511	0.130789	0.000219089	0.000703676	0.31135	0.755535
rs116175416	2	181806786	9.75e-05	0.00143428	0.0680079	0.945779	-0.0020735	0.00194392	-1.06666	0.286127
rs12165234	2	181811957	-0.00031658	0.000462984	-0.683782	0.494113	0.000808469	0.000627815	1.28775	0.197834
rs115878348	2	181815638	0.000401031	0.00130745	0.306726	0.759052	-0.00115435	0.00177305	-0.651055	0.515011
rs4618005	2	181817351	-0.000619199	0.000462868	-1.33774	0.180981	0.000239165	0.000627549	0.381109	0.703123
rs4618006	2	181817657	-0.00247825	0.00125145	-1.98031	0.04767	-0.00115674	0.00169678	-0.681723	0.495414
rs7583129	2	181822251	0.000930296	0.000437394	2.12691	0.0334285	0.000571526	0.000593079	0.963658	0.335218
rs5836762	2	181873751	0.00075404	0.000465514	1.6198	0.105277	-0.000904063	0.000631163	-1.43238	0.152037
rs16867373	2	181875025	-0.000908042	0.00110119	-0.8246	0.409599	0.00258552	0.0014928	1.732	0.0832744
rs74538838	2	181877888	-0.00197355	0.00132136	-1.49357	0.13529	-0.00071466	0.00179129	-0.398963	0.689921
rs75127372	2	181885060	-0.000639896	0.00184571	-0.346693	0.728822	-0.00238232	0.00250206	-0.952144	0.341025
rs10187842	2	181899515	0.000359972	0.00047921	0.751177	0.452547	0.00089866	0.000649479	1.38366	0.166462
rs78593095	2	181910717	-0.00062156	0.00196174	-0.316841	0.751365	-0.00117618	0.00265804	-0.442499	0.658129
rs79719017	2	181920763	0.000674052	0.000469319	1.43624	0.150937	-0.00114224	0.000636059	-1.79581	0.0725261
rs13429008	2	181921269	-0.00184287	0.0014299	-1.28881	0.197466	0.000824252	0.00193853	0.425195	0.670695
rs113920408	2	181934630	0.000141562	0.000892477	0.158617	0.87397	0.000164624	0.00120976	0.136081	0.891758
rs4439925	2	181942440	-0.000783251	0.000437968	-1.78837	0.0737166	0.000226862	0.000593744	0.382087	0.702397
rs77084998	2	181945736	0.000451904	0.000783756	0.576587	0.564219	-0.000379919	0.0010628	-0.357472	0.720739
rs114914631	2	181970260	0.00070617	0.00195852	0.360563	0.718426	0.00165719	0.00265314	0.624614	0.532225
rs78342062	2	181980960	-0.00079555	0.000741013	-1.0736	0.283004	-0.00162523	0.00100479	-1.61748	0.105775
rs116222527	2	181982005	-0.000633167	0.00124757	-0.507521	0.61179	-0.000218609	0.00169101	-0.129277	0.897139
rs62178854	2	181988977	0.00245349	0.00106958	2.29388	0.021798	0.00185916	0.00144959	1.28254	0.199656
rs4077924	2	181991389	0.000690478	0.000465096	1.48459	0.137653	-0.000734983	0.000630833	-1.1651	0.24398
rs13010713	2	181996045	-0.000883234	0.000430592	-2.05121	0.0402474	-0.000135409	0.00058376	-0.23196	0.816569
rs114018834	2	181999117	-0.00310878	0.00160783	-1.93353	0.0531718	0.00103189	0.00217952	0.473449	0.635893
rs34825850	2	182005326	0.000803161	0.000526718	1.52484	0.127299	0.000722517	0.000714486	1.01124	0.311903
rs116087323	2	182014982	0.00212016	0.00123415	1.71792	0.0858126	4.52e-05	0.00167303	0.0269969	0.978462
rs11674331	2	182022719	-0.00025311	0.00114654	-0.22076	0.825279	0.00237508	0.00155469	1.52769	0.126591
rs34465265	2	182040402	-0.00107979	0.00197556	-0.546573	0.584673	0.000681722	0.00267952	0.25442	0.799172
rs72888968	2	182055696	-0.000173042	0.000595694	-0.290487	0.771444	-0.00106363	0.000807624	-1.31699	0.187843
rs4441426	2	182073419	0.000598759	0.000491461	1.21833	0.223101	-0.000492048	0.000666169	-0.738623	0.460137
rs77700148	2	182092599	-8.3e-05	0.00175629	-0.0472805	0.96229	-0.00489277	0.00238064	-2.05523	0.0398572
rs35357451	2	182092751	0.000767877	0.000511645	1.5008	0.133408	0.00101705	0.000693556	1.46642	0.142535
rs117471317	2	182098019	-0.00108203	0.00168687	-0.641441	0.521237	0.000695211	0.00228764	0.303898	0.761205
rs16867385	2	182114713	0.000156747	0.000840206	0.186557	0.852008	0.000671081	0.00113891	0.589229	0.555708
rs16867391	2	182129017	0.000209971	0.000860539	0.244	0.807231	0.000692145	0.00116708	0.593056	0.553144
rs114176828	2	182135550	-0.00307071	0.00201975	-1.52034	0.128426	0.00215315	0.00273855	0.78624	0.431728
rs116386084	2	182144206	0.00117347	0.00114094	1.02851	0.30371	-0.000395159	0.00154657	-0.255506	0.798332
rs72890578	2	182157278	5.94e-05	0.00161494	0.0367913	0.970651	-0.00174687	0.00219145	-0.797132	0.425375
rs62180237	2	182159055	9.12e-05	0.000433122	0.210511	0.833269	0.000404525	0.00058746	0.688601	0.491075
rs114034377	2	182163279	0.00180387	0.00150736	1.19671	0.231422	0.0023049	0.00204451	1.12736	0.25959
rs76771408	2	182166237	-0.000604419	0.00101596	-0.594921	0.551897	-0.00359548	0.00137758	-2.61001	0.00905449
rs116209839	2	182169698	-0.00134631	0.00094751	-1.42089	0.15535	-0.000884471	0.00128445	-0.6886	0.491075
rs6722148	2	182180551	-4.4e-05	0.00136958	-0.0321182	0.974378	-0.000347917	0.00185683	-0.187372	0.851369
rs17198605	2	182187741	0.000455874	0.000580348	0.785518	0.432151	-0.000346839	0.000786538	-0.440969	0.659235
rs11679926	2	182197241	0.00140502	0.00148225	0.947897	0.343182	0.00269487	0.00200991	1.34079	0.17999
rs6704605	2	182205676	0.000235703	0.000432263	0.545277	0.585564	0.000592288	0.000586026	1.01069	0.312167
rs35130151	2	182217095	0.00111289	0.00114682	0.970412	0.331842	0.00305868	0.00155458	1.96753	0.0491235
rs77954651	2	182219606	-0.000758089	0.000835395	-0.907461	0.364164	-0.00175106	0.00113161	-1.54741	0.121766
rs16867420	2	182226778	-0.000913736	0.000590849	-1.54648	0.12199	-0.00122418	0.000801007	-1.5283	0.126439
rs75718724	2	182228804	0.00258927	0.00170729	1.5166	0.129368	-0.00258124	0.00231345	-1.11575	0.264529
rs13394574	2	182231838	0.000327129	0.000461065	0.709507	0.47801	0.000386817	0.000625047	0.618861	0.536008
rs6716355	2	182235092	0.0003639	0.000460534	0.790168	0.42943	0.000420971	0.00062429	0.67432	0.500108
rs34493447	2	182238050	-0.00247063	0.00116399	-2.12256	0.0337916	-0.000145723	0.00157765	-0.092367	0.926406
rs12690515	2	182253027	0.000241854	0.000448954	0.538706	0.59009	0.000141105	0.000608591	0.231855	0.816651
rs115390019	2	182253888	0.000293373	0.00113642	0.258155	0.796287	0.000232689	0.00154039	0.151059	0.879929
rs75035613	2	182254572	0.000196756	0.00102959	0.191101	0.848447	-0.00219047	0.00139571	-1.56944	0.116547
rs115382894	2	182258931	-0.00124959	0.00205568	-0.607871	0.543274	0.00228826	0.00278733	0.820949	0.411676
rs7602460	2	182261869	-0.000114281	0.000437606	-0.261151	0.793976	-0.000541067	0.000593353	-0.91188	0.361832
rs116210927	2	182270312	-1.77e-05	0.00148071	-0.0119722	0.990448	-0.000897306	0.00200719	-0.447044	0.654843
rs16867426	2	182273419	-0.00043135	0.000501619	-0.859916	0.389836	-0.000789604	0.000680344	-1.1606	0.245807
rs2035207	2	182289461	-0.000396152	0.000496817	-0.797381	0.425231	-0.00119838	0.00067365	-1.77894	0.075251
rs116548127	2	182289969	-0.00168709	0.00144394	-1.16839	0.24265	-0.000813531	0.00195721	-0.415657	0.677661
rs112594388	2	182294314	0.000438313	0.000899676	0.48719	0.626124	0.00149621	0.00121984	1.22656	0.219989
rs7602732	2	182299407	0.00123104	0.00110543	1.11363	0.265441	0.00122273	0.00149869	0.815861	0.41458
rs155132	2	182301743	-0.000621091	0.000427343	-1.45338	0.14612	-0.000250215	0.000579234	-0.431976	0.665759
rs78655702	2	182303729	0.000222304	0.000964506	0.230485	0.817715	0.000715784	0.00130742	0.547477	0.584051
rs155129	2	182303751	0.000161034	0.000446014	0.361052	0.718061	0.000358618	0.000604518	0.593229	0.553028
rs16867428	2	182305424	-0.000303226	0.000680155	-0.445819	0.655728	5.87e-05	0.000922016	0.0636443	0.949253
rs155127	2	182305701	0.000324291	0.000446938	0.725584	0.468095	-9.04e-05	0.000605881	-0.149159	0.881428
rs155125	2	182307817	0.00179796	0.00104767	1.71615	0.0861355	0.00129492	0.0014208	0.911406	0.362082
rs4667283	2	182313246	-0.000534517	0.000430374	-1.24198	0.214244	0.000535724	0.000583628	0.917921	0.358661
rs155138	2	182319878	0.00101565	0.00149256	0.680472	0.496206	0.00038516	0.00202436	0.190263	0.849103
rs12988934	2	182323665	0.000566542	0.000965519	0.586774	0.557356	0.00125061	0.00130866	0.955643	0.339253
rs1839268	2	182325493	-0.000157252	0.000718091	-0.218987	0.826661	8.93e-05	0.000973635	0.0917363	0.926908
rs10209150	2	182329619	0.0039451	0.00146836	2.68674	0.00721578	0.00235536	0.00199107	1.18297	0.236823
rs155148	2	182331265	-0.000445077	0.000662675	-0.671637	0.501815	0.00185539	0.000898472	2.06505	0.0389189
rs1449264	2	182336474	-7.47e-06	0.000448492	-0.0166646	0.986704	-0.00163295	0.000607967	-2.68593	0.00723329
rs3770125	2	182337447	3.81e-05	0.000714094	0.0532863	0.957504	-6.45e-05	0.000968047	-0.0666764	0.946839
rs116838290	2	182340657	0.00107136	0.00147088	0.72838	0.466382	0.000858018	0.0019939	0.430322	0.666962
rs74600616	2	182342624	-0.00118642	0.000540435	-2.1953	0.0281428	-0.00124176	0.0007324	-1.69546	0.0899886
rs77263992	2	182343055	-0.000786773	0.000906139	-0.86827	0.385247	-0.000304614	0.00122893	-0.247869	0.804236
rs79916636	2	182343125	-0.000255612	0.00143372	-0.178286	0.858498	-0.00260321	0.00194381	-1.33923	0.180496
rs155105	2	182351312	0.000604604	0.0005148	1.17445	0.240218	0.000475954	0.000697667	0.682207	0.495108
rs155106	2	182351352	-0.000389185	0.000434397	-0.895921	0.370296	-0.000321253	0.000588967	-0.545452	0.585443
rs114943268	2	182351887	-0.000478949	0.00171257	-0.279667	0.779733	0.00193184	0.00232225	0.831884	0.405475
rs76053290	2	182352013	-0.00184534	0.00133255	-1.38481	0.166111	-0.00268164	0.00180647	-1.48447	0.137686
rs10172410	2	182352568	-0.000294848	0.000431928	-0.682633	0.494839	-0.000363964	0.000585434	-0.621699	0.53414
rs3770117	2	182352969	0.000741009	0.000977324	0.758202	0.448331	0.00520562	0.00132501	3.92874	8.54e-05
rs17225382	2	182353621	0.00016881	0.000443897	0.380291	0.70373	-0.000841845	0.000601826	-1.39882	0.161868
rs4667308	2	182355511	0.000178498	0.000674919	0.264473	0.791415	0.000432375	0.000915077	0.472501	0.636569
rs3770115	2	182364673	-0.000138672	0.000462726	-0.299685	0.764418	-0.00044745	0.000627945	-0.712563	0.476117
rs34454465	2	182370447	0.00199958	0.00170762	1.17097	0.241611	0.00422789	0.00231737	1.82443	0.0680878
rs114729669	2	182381403	-0.000249619	0.00171849	-0.145255	0.88451	-0.000211367	0.00232935	-0.0907406	0.927699
rs3770109	2	182388628	-0.000318079	0.000675695	-0.470744	0.637824	5.34e-05	0.000916541	0.0582709	0.953533
rs1143675	2	182394308	-0.00170164	0.00211294	-0.805342	0.420623	0.00165603	0.00286367	0.578291	0.563068
rs1143676	2	182395345	-0.000137306	0.000453199	-0.302971	0.761912	-0.000392493	0.00061428	-0.638947	0.522858
rs7562325	2	182399097	-0.000272905	0.000430021	-0.634632	0.525669	-0.000460578	0.000583195	-0.78975	0.429674
rs11553355	2	182401587	-0.00287472	0.00129551	-2.21899	0.026488	-0.0037126	0.00175625	-2.11394	0.0345213
rs12999635	2	182408184	0.00281155	0.00204085	1.37764	0.168316	0.00732972	0.00276707	2.64891	0.0080757
rs79837654	2	182416827	0.000230527	0.00201248	0.114549	0.908803	-0.0017288	0.00272782	-0.633767	0.526234
rs60465993	2	182419821	-0.000674744	0.000458764	-1.47079	0.141349	0.000261356	0.00062192	0.420241	0.67431
rs34743120	2	182425330	-1.9e-05	0.00157414	-0.0120467	0.990388	0.00364832	0.00213403	1.70959	0.0873423
rs113255116	2	182425874	0.00108003	0.00114264	0.945206	0.344554	0.00102692	0.00154908	0.662923	0.50738
rs35161171	2	182430014	0.00197897	0.00167928	1.17847	0.238611	0.00532532	0.00227592	2.33986	0.0192918
rs56664432	2	182435364	-0.000718599	0.000753745	-0.953371	0.340403	-0.00198459	0.00102167	-1.9425	0.0520772
rs80346672	2	182445276	-0.00217654	0.00120328	-1.80883	0.0704781	-0.00341245	0.00163113	-2.09208	0.036432
rs72885331	2	182448786	-0.000746987	0.00102951	-0.725575	0.4681	-0.000134283	0.00139564	-0.0962158	0.923349
rs11686899	2	182449857	0.000105556	0.000433027	0.243762	0.807415	0.00023963	0.000586915	0.408288	0.683063
Affx-18603272	2	182455534	0.00058094	0.000802432	0.723974	0.469082	0.00267554	0.00108776	2.45968	0.0139066
rs993648	2	182455994	-0.000394651	0.000518327	-0.761393	0.446423	0.000835681	0.000702633	1.18936	0.2343
rs61750041	2	182468803	-0.000996232	0.00061583	-1.61771	0.105727	-0.000456555	0.000834747	-0.546938	0.584421
rs79380335	2	182469602	-0.000413224	0.000843259	-0.490032	0.624111	-0.000646979	0.00114323	-0.56592	0.571448
rs12464976	2	182480016	-0.00247456	0.00146221	-1.69234	0.0905826	-0.000769771	0.00198206	-0.388369	0.697743
rs77915599	2	182485083	-0.000899225	0.00112861	-0.796757	0.425593	0.00109098	0.00153002	0.713049	0.475816
rs12617685	2	182487154	-0.000463014	0.000522782	-0.885675	0.375794	-0.000854926	0.000708771	-1.20621	0.227738
rs60942778	2	182489949	0.00035348	0.000799817	0.441951	0.658525	0.00269036	0.00108441	2.48095	0.0131038
rs75499957	2	182490176	-0.00115031	0.00183797	-0.625861	0.531407	-0.000636165	0.00249121	-0.255364	0.798442
rs72885368	2	182491511	-0.000137359	0.000694812	-0.197693	0.843286	-0.001191	0.000941629	-1.26483	0.205933
rs72885381	2	182502192	-0.000620382	0.000570228	-1.08795	0.276617	-0.000982183	0.000773832	-1.26925	0.204354
rs1372120	2	182507114	0.000737639	0.000441835	1.66949	0.0950216	-6.85e-05	0.000598999	-0.114329	0.908977
rs114263259	2	182508495	-0.00124146	0.00125223	-0.991405	0.321489	0.00131377	0.00169794	0.773744	0.439083
rs732483	2	182511340	-0.000554001	0.00140733	-0.393653	0.693837	-0.00204008	0.00190711	-1.06972	0.284744
rs12987841	2	182511989	-0.000457449	0.00149794	-0.305386	0.760073	0.00265845	0.00203098	1.30895	0.190553
rs3910662	2	182512057	-0.000415624	0.000426851	-0.973698	0.330207	0.000775381	0.00057868	1.33991	0.180275
rs115040655	2	182519785	-0.0030488	0.00171468	-1.77805	0.0753962	-0.00201863	0.00232438	-0.868462	0.385142
rs1473295	2	182521578	-0.000317222	0.000426659	-0.743503	0.457178	0.000762376	0.00057836	1.31817	0.187448
rs34697770	2	182524194	0.00142485	0.000811962	1.75483	0.0792896	0.00392511	0.00110089	3.56539	0.000363371
rs113302383	2	182530752	-0.00173862	0.00130963	-1.32757	0.184322	-0.00309145	0.00177552	-1.74115	0.0816579
rs115655921	2	182531911	-0.00125487	0.00116842	-1.07398	0.28283	0.000780377	0.0015844	0.492537	0.62234
rs2696352	2	182534739	-0.000733762	0.000595139	-1.23293	0.217605	-0.0013432	0.000807373	-1.66366	0.0961807
rs8192556	2	182542998	-0.000187877	0.00139707	-0.134479	0.893024	0.000496632	0.00189403	0.262209	0.793161
rs1000764	2	182554513	-0.000883979	0.0014651	-0.603359	0.546271	-0.00289817	0.00198543	-1.45972	0.144368
rs4666799	2	182564755	-0.000661956	0.000606006	-1.09233	0.274691	-0.000341278	0.000821912	-0.415224	0.677978
rs10497583	2	182580032	0.000458255	0.00056305	0.81388	0.415715	0.00200534	0.000763727	2.62573	0.00864671
rs72891029	2	182584132	0.000771684	0.00149738	0.515356	0.606305	-0.000511162	0.0020292	-0.251904	0.801116
rs62192064	2	182586519	0.000760427	0.000438191	1.73538	0.0826745	-3.97e-05	0.000593933	-0.066845	0.946705
rs72891034	2	182589210	0.00274929	0.00179392	1.53256	0.125386	-0.00161753	0.00243148	-0.665246	0.505894
rs79986286	2	182603515	-6.15e-05	0.00110512	-0.0556116	0.955651	-0.00375822	0.00149805	-2.50874	0.0121169
rs75543331	2	182604418	-0.00131466	0.00199484	-0.659031	0.509876	0.00113	0.0027047	0.417792	0.676099
rs1372130	2	182605132	-0.00127945	0.00193187	-0.662286	0.507788	0.00127961	0.00262034	0.488339	0.62531
rs79015738	2	182618588	-0.000493079	0.000988299	-0.498917	0.617838	-0.00181372	0.00134036	-1.35316	0.176005
rs76915994	2	182620749	-7.79e-05	0.00133884	-0.0581788	0.953606	0.00337505	0.00181546	1.85906	0.0630201
rs182279488	2	182620951	-0.00180053	0.00179561	-1.00274	0.315988	-0.00113973	0.0024345	-0.468157	0.639673
rs17586346	2	182622070	-0.000274865	0.00132676	-0.20717	0.835877	0.00153653	0.00179864	0.854273	0.392954
rs115044455	2	182629567	0.00176054	0.00176179	0.999288	0.317656	0.00116278	0.00238838	0.486847	0.626367
rs6433931	2	182639861	0.00115626	0.000432936	2.67073	0.00756899	0.00129926	0.00058681	2.21411	0.026822
rs114517755	2	182644257	-0.00205908	0.0016103	-1.27869	0.201006	-0.00100047	0.00218268	-0.458367	0.646689
rs3856409	2	182644308	0.00232934	0.00194119	1.19995	0.230158	0.00230728	0.00263244	0.87648	0.38077
rs79934935	2	182647225	0.00237549	0.00155204	1.53056	0.12588	0.00276088	0.00210619	1.31084	0.189912
rs7575118	2	182653725	0.00162843	0.000587705	2.77082	0.00559184	0.00362739	0.000796707	4.55297	5.29e-06
rs75060864	2	182659974	0.00266386	0.00145553	1.83017	0.0672258	0.000808971	0.00197317	0.409986	0.681817
rs77308897	2	182674684	-0.0011871	0.0014778	-0.803293	0.421806	-0.00107732	0.00200218	-0.538074	0.590526
rs62192070	2	182678045	0.00121089	0.00169504	0.714376	0.474995	-0.00411092	0.00229767	-1.78917	0.0735887
rs10179547	2	182682028	-0.000518592	0.00101461	-0.511125	0.609264	0.000619185	0.00137543	0.450176	0.652584
rs72891049	2	182687502	-0.000106292	0.000770962	-0.137869	0.890344	-0.00133391	0.00104529	-1.2761	0.20192
rs76361063	2	182691315	-0.00200271	0.00180613	-1.10884	0.2675	-0.000839964	0.00244798	-0.343125	0.731505
rs79202740	2	182698560	-0.000281441	0.000995598	-0.282686	0.777418	0.000596448	0.00134982	0.441871	0.658583
rs79550812	2	182698659	-5.78e-05	0.001419	-0.0407079	0.967529	-0.00427712	0.00192523	-2.22162	0.0263097
rs6433934	2	182699794	-0.0010806	0.000826006	-1.30822	0.190799	0.000737777	0.00112033	0.658535	0.510195
rs78565852	2	182710156	0.000254097	0.00107123	0.237201	0.812501	-0.000534617	0.00145221	-0.368141	0.712768
rs1427334	2	182713162	-0.00162488	0.00109748	-1.48055	0.138727	0.00107971	0.00148838	0.72543	0.468189
rs76429735	2	182718230	0.00040871	0.00133053	0.307179	0.758708	0.00328886	0.00180395	1.82314	0.068283
rs76370876	2	182744226	-0.000969516	0.00162875	-0.595251	0.551676	-0.00176289	0.00220828	-0.79831	0.424691
rs72891058	2	182745096	-0.00116744	0.00107589	-1.08509	0.277883	0.000263307	0.00145825	0.180563	0.856711
rs1157595	2	182749568	0.000926078	0.000426966	2.16897	0.0300856	0.00176443	0.000578853	3.04814	0.00230284
rs114985669	2	182756900	-0.00220737	0.0012969	-1.70203	0.0887503	-0.000809048	0.00175857	-0.46006	0.645474
rs13027534	2	182766083	0.0016584	0.00128003	1.29559	0.195116	0.00476081	0.00173493	2.7441	0.00606809
rs34087767	2	182767178	-0.00117726	0.00158975	-0.740531	0.458978	0.000544261	0.0021551	0.252546	0.800619
rs11695458	2	182779559	0.000174642	0.000984927	0.177314	0.859262	2.41e-05	0.00133514	0.0180565	0.985594
rs78774163	2	182780126	-0.00106374	0.00192644	-0.552179	0.580826	0.00221076	0.00261167	0.846494	0.397278
rs75716247	2	182780307	-0.00115544	0.0014007	-0.824903	0.409428	0.000938771	0.00189903	0.494343	0.621064
rs17647806	2	182780874	8.58e-05	0.000975201	0.0879434	0.929922	-0.000566544	0.00132174	-0.428636	0.668189
rs114396481	2	182789383	-0.00181396	0.00186503	-0.972616	0.330745	-0.000355421	0.00252915	-0.14053	0.888241
rs2303554	2	182792984	-0.00108775	0.0013624	-0.798407	0.424635	0.00153055	0.00184659	0.828855	0.407187
rs17456481	2	182799275	0.0017632	0.000718212	2.45499	0.0140893	0.00397557	0.000973697	4.08296	4.45e-05
rs62192102	2	182800528	0.000122361	0.000927294	0.131955	0.89502	-0.00117773	0.00125705	-0.936903	0.348809
rs6433943	2	182815579	-0.000987943	0.00101342	-0.974862	0.32963	0.000921814	0.00137406	0.67087	0.502304
rs151242120	2	182825266	0.000153185	0.00133523	0.114725	0.908663	0.0032032	0.0018102	1.76953	0.0768062
rs79440367	2	182836833	-0.000399862	0.00143604	-0.278448	0.780669	0.00098125	0.00194749	0.503854	0.614365
rs79588710	2	182844231	-5.82e-05	0.00142746	-0.0407485	0.967496	0.000470086	0.00193499	0.242939	0.808053
rs80217534	2	182846812	0.000151765	0.00144534	0.105003	0.916374	0.000816165	0.00195938	0.416543	0.677013
rs116134229	2	182847007	-0.000842864	0.00126481	-0.666394	0.50516	7.65e-05	0.00171469	0.0446393	0.964395
rs61732228	2	182850882	0.00222326	0.00112001	1.98503	0.0471423	0.00098815	0.00151851	0.650737	0.515217
rs16867515	2	182852729	0.000950649	0.000861427	1.10358	0.269778	6.82e-05	0.00116801	0.0584197	0.953414
rs1153744	2	182859734	1.98e-05	0.00049364	0.0401871	0.967944	-0.000334548	0.000669083	-0.50001	0.617069
rs116810455	2	182866231	0.00229391	0.00111397	2.05921	0.0394745	0.0005602	0.00151028	0.370925	0.710693
rs1153736	2	182866288	-0.000182971	0.000498357	-0.367149	0.713508	-1.74e-06	0.000675782	-0.00256973	0.99795
rs10803954	2	182871889	0.000512876	0.000431085	1.18973	0.234152	-5.49e-05	0.000584341	-0.0940112	0.9251
rs36081244	2	182903110	-0.000197328	0.00191176	-0.103218	0.91779	0.00121787	0.00259112	0.470017	0.638343
rs10497590	2	182910206	-0.00178161	0.000675954	-2.63569	0.00839703	-0.00205974	0.000916222	-2.24808	0.0245719
rs72893121	2	182919993	0.000461005	0.000807896	0.570625	0.568254	-0.000304895	0.00109491	-0.278467	0.780654
rs12693292	2	182921723	-0.000392539	0.000499358	-0.786088	0.431817	-4.1e-05	0.000676635	-0.0605719	0.9517
rs75130231	2	182927167	0.00110123	0.00132945	0.828338	0.40748	0.00332959	0.00180257	1.84714	0.0647278
rs1196166	2	182932232	-0.000585749	0.00121242	-0.483124	0.629008	0.000747123	0.00164421	0.454397	0.649544
rs114595948	2	182933574	-2.32e-05	0.00185701	-0.0125004	0.990026	-0.00163326	0.00251771	-0.648707	0.516528
rs36029722	2	182942451	0.00179732	0.00168031	1.06964	0.284784	0.00393469	0.00227604	1.72874	0.0838565
rs1196151	2	182953527	0.00127315	0.000443312	2.87189	0.0040805	0.00163936	0.000600936	2.72801	0.00637218
rs16822577	2	182965672	0.00205113	0.00173159	1.18454	0.236201	0.000478996	0.00234885	0.203928	0.83841
rs79256114	2	182968685	0.00103323	0.000909051	1.13661	0.255704	0.000200779	0.00123277	0.162869	0.870622
rs6433954	2	182969662	-0.00103253	0.000526153	-1.96242	0.0497144	-0.000959425	0.000713678	-1.34434	0.17884
rs72893179	2	182970348	-0.000840257	0.000433328	-1.93908	0.0524924	-0.0011138	0.000587498	-1.89583	0.057983
rs80273058	2	182971169	-0.00237336	0.00109099	-2.17542	0.0295996	-0.00145686	0.00147882	-0.985151	0.324551
rs72895027	2	183006550	-0.00066685	0.000545668	-1.22208	0.221678	-0.000881384	0.000739733	-1.19149	0.233463
rs1196058	2	183012930	0.00186586	0.000470379	3.96672	7.29e-05	0.00305809	0.000637778	4.79491	1.63e-06
rs17595863	2	183015057	-0.002817	0.00126302	-2.23037	0.0257236	-0.00148716	0.00171215	-0.868594	0.38507
rs114895561	2	183022927	0.000985312	0.00199911	0.492876	0.6221	0.00362756	0.00270966	1.33875	0.180653
rs76699199	2	183026005	-0.00445433	0.00174312	-2.55537	0.0106078	-0.00402957	0.00236296	-1.7053	0.0881388
rs12617844	2	183026067	-0.000402406	0.000444152	-0.90601	0.364931	-0.00128827	0.000602171	-2.13938	0.0324054
rs10204284	2	183036519	-0.00206076	0.000564949	-3.64769	0.000264648	-0.00421502	0.000765924	-5.50319	3.73e-08
rs3769802	2	183043334	0.00104716	0.000551026	1.90038	0.0573843	0.00185636	0.000747148	2.48459	0.0129706
rs1432522	2	183047522	0.00196982	0.000472038	4.17302	3.01e-05	0.00311756	0.000639762	4.873	1.1e-06
rs79428315	2	183052059	0.00360673	0.00152626	2.36311	0.0181229	0.0029009	0.00206917	1.40196	0.160928
rs72895064	2	183057327	-7.46e-05	0.00116906	-0.063829	0.949106	-0.0024075	0.00158447	-1.51943	0.128656
rs17457303	2	183065667	-0.00154084	0.000454384	-3.39106	0.000696317	-0.0017878	0.000616053	-2.90203	0.00370785
rs17457344	2	183085513	0.00198971	0.00106558	1.86726	0.0618657	0.00409155	0.00144474	2.83204	0.00462558
rs1432521	2	183092956	-0.0013946	0.000451211	-3.0908	0.00199636	-0.00181401	0.000611668	-2.96567	0.00302045
rs35648980	2	183115479	0.00156763	0.0018687	0.838893	0.40153	0.00185329	0.00253429	0.731287	0.464604
rs2128043	2	183116900	-0.00028493	0.000440433	-0.646931	0.517677	-0.00108914	0.00059747	-1.82292	0.0683159
rs1549870	2	183117604	0.000741394	0.000640857	1.15688	0.247323	0.00195294	0.000868656	2.24823	0.0245622
rs62190507	2	183127307	-0.00102172	0.000499968	-2.04358	0.0409962	-0.00262204	0.000677689	-3.86909	0.000109267
rs11895090	2	183132358	0.0021327	0.000482672	4.41853	9.94e-06	0.0032434	0.000654095	4.9586	7.1e-07
rs7597380	2	183146173	0.00107205	0.000754944	1.42004	0.155596	0.00217381	0.0010233	2.12432	0.0336443
rs79052991	2	183155884	0.00319906	0.00194256	1.64683	0.0995946	0.00564017	0.00263352	2.14169	0.0322194
rs59089675	2	183159134	-0.00144792	0.0015134	-0.956732	0.338703	-0.00252737	0.00205198	-1.23167	0.218074
rs7598327	2	183163828	-0.000726438	0.00054674	-1.32867	0.183957	-0.00266376	0.000741723	-3.59132	0.000329065
rs62190527	2	183163880	-0.00150956	0.00138821	-1.08741	0.276856	-0.00195957	0.00188195	-1.04125	0.297761
rs2118484	2	183166635	-0.000926583	0.000537401	-1.72419	0.084674	6.7e-05	0.00072887	0.0919229	0.926759
rs12616214	2	183166835	-0.00217495	0.00124631	-1.74512	0.0809653	-0.00177664	0.00168911	-1.05182	0.292884
rs76725065	2	183173655	0.00185092	0.00183654	1.00783	0.313536	0.00274725	0.00249018	1.10323	0.269928
rs2623436	2	183174933	0.00329938	0.00192697	1.71221	0.0868585	0.00382768	0.00261197	1.46544	0.142802
rs183606685	2	183175066	-0.00318422	0.002131	-1.49424	0.135115	0.000502906	0.00288837	0.174114	0.861776
rs71427838	2	183177121	0.00194245	0.00154792	1.25488	0.209525	0.00374898	0.00209784	1.78706	0.0739281
rs12470644	2	183181858	-0.00167837	0.000427199	-3.92878	8.54e-05	-0.00110738	0.000579183	-1.91197	0.0558812
rs16823047	2	183183026	0.000187947	0.000495398	0.379386	0.704401	-0.00211947	0.000671738	-3.15521	0.001604
rs115173561	2	183193093	-0.00197858	0.00187823	-1.05343	0.292145	0.0020683	0.00254655	0.812194	0.416681
rs1370666	2	183208082	-0.00183805	0.000430404	-4.27052	1.95e-05	-0.00170904	0.000583473	-2.92907	0.0034
rs12996836	2	183212028	4.25e-06	0.000452726	0.00939128	0.992507	-0.00125212	0.000613739	-2.04015	0.0413364
rs60732172	2	183214781	0.00239629	0.00143536	1.66947	0.0950253	0.0021001	0.00194585	1.07927	0.280467
rs75748645	2	183215590	-0.000357174	0.00146132	-0.244419	0.806907	0.0021511	0.00198139	1.08565	0.277634
rs78367857	2	183228357	0.00160677	0.00177544	0.904998	0.365467	0.00244068	0.0024073	1.01386	0.310649
rs833115	2	183235574	0.00152489	0.000428662	3.55733	0.000374703	0.00253993	0.000581206	4.3701	1.24e-05
rs74623406	2	183242260	-0.0029327	0.00129872	-2.25814	0.0239376	-0.00428183	0.00176141	-2.4309	0.0150618
rs16823156	2	183246893	0.00211828	0.00157301	1.34664	0.178097	0.0037469	0.002133	1.75663	0.0789812
rs10931010	2	183263387	0.0032256	0.000634603	5.08287	3.72e-07	0.00415231	0.000860471	4.82562	1.4e-06
rs1430148	2	183272699	-0.00266969	0.000543348	-4.9134	8.96e-07	-0.00286333	0.000736463	-3.88795	0.000101116
rs16823201	2	183283295	0.00242022	0.000967762	2.50085	0.0123902	0.00211803	0.00131225	1.61404	0.106519
rs62188269	2	183306507	-0.00224522	0.000544485	-4.12357	3.73e-05	-0.00305392	0.0007379	-4.13866	3.49e-05
rs1560371	2	183310334	0.00101421	0.00043213	2.34699	0.0189262	0.00132769	0.000586013	2.26564	0.0234742
rs6433973	2	183317153	0.000281317	0.000461238	0.609918	0.541917	0.000411867	0.00062556	0.658396	0.510284
rs1346775	2	183328892	-0.001523	0.000569328	-2.67508	0.0074715	-0.00207018	0.000771873	-2.68202	0.00731828
rs76820456	2	183339263	0.00154382	0.00121714	1.2684	0.204656	0.00272041	0.00164948	1.64925	0.0990973
rs77384266	2	183339387	0.000924754	0.000888551	1.04074	0.297995	-0.000108879	0.00120489	-0.0903636	0.927998
rs112632903	2	183345968	-0.00297482	0.00164995	-1.80297	0.0713933	-0.00688327	0.0022368	-3.07729	0.00208914
rs10169102	2	183346071	0.00014715	0.000457825	0.321411	0.747899	0.000299886	0.000620499	0.483298	0.628885
rs4666845	2	183354938	0.00113437	0.000559667	2.02687	0.0426767	0.00125127	0.000758925	1.64874	0.0992017
rs1430142	2	183356903	-0.00154777	0.000441127	-3.50868	0.000450397	-0.00108414	0.000598115	-1.81259	0.0698957
rs79303019	2	183362214	0.00170633	0.00148663	1.14778	0.251061	0.00233912	0.00201529	1.16069	0.245771
rs1430149	2	183383268	0.000767575	0.000610875	1.25652	0.20893	0.00109523	0.000828322	1.32223	0.186092
rs74436253	2	183387446	0.00190229	0.00086317	2.20384	0.0275363	0.00342288	0.00117042	2.92449	0.00345048
rs1430153	2	183401673	0.000681125	0.000493205	1.38102	0.167275	-0.00018412	0.000668652	-0.275359	0.78304
rs62188829	2	183403274	-0.00140438	0.000593772	-2.36518	0.0180218	-0.00112758	0.000805045	-1.40064	0.161321
rs10166086	2	183403277	0.000214622	0.000431748	0.497099	0.61912	0.000402894	0.000585316	0.688336	0.491242
rs10931023	2	183403962	0.000714762	0.00055918	1.27823	0.201168	0.000360305	0.000757937	0.475375	0.63452
rs72892744	2	183407485	-0.00504843	0.00170066	-2.96851	0.00299275	-0.000662025	0.00230514	-0.287195	0.773963
rs4666857	2	183434603	-0.00170574	0.000466477	-3.65665	0.000255577	-0.000977326	0.000632305	-1.54566	0.122189
rs73975052	2	183436341	-0.00091458	0.00120226	-0.760715	0.446828	-0.00172153	0.0016298	-1.05628	0.29084
rs75355368	2	183444432	0.00218597	0.00121233	1.80312	0.0713706	0.000734794	0.00164433	0.446865	0.654973
rs35755988	2	183445331	0.0025339	0.00126099	2.00945	0.04449	0.00451614	0.00170889	2.64273	0.00822458
rs74951891	2	183452523	-0.000423888	0.00141341	-0.299904	0.764251	0.000774112	0.00191724	0.403765	0.686386
rs10931025	2	183470617	0.00039984	0.000429752	0.930397	0.352166	0.000770436	0.000582574	1.32247	0.186013
rs80349864	2	183476298	0.0006154	0.00122654	0.501737	0.615853	-0.000381972	0.00166302	-0.229686	0.818336
rs76594202	2	183480999	-0.00218069	0.00122327	-1.78266	0.0746421	-0.00187445	0.00165837	-1.13029	0.258354
rs1997239	2	183481873	-0.0007502	0.00123382	-0.608031	0.543167	-0.00269086	0.00167224	-1.60914	0.107588
rs16823448	2	183485704	0.000339633	0.000671342	0.505901	0.612926	0.00148893	0.000909919	1.63633	0.101772
rs115307503	2	183486996	3.33e-05	0.0017031	0.019532	0.984417	-0.000447448	0.00230863	-0.193815	0.846321
rs10189510	2	183490766	0.000253657	0.000708553	0.357993	0.720349	-0.000543249	0.00096084	-0.56539	0.571809
rs11686560	2	183494837	-0.000547658	0.000428392	-1.2784	0.201108	-0.00122781	0.000580809	-2.11397	0.0345183
rs13009280	2	183497242	-0.000903456	0.000438801	-2.05892	0.0395029	-0.00101425	0.000594803	-1.7052	0.088159
Affx-36413285	2	183500977	0.00214525	0.00109404	1.96085	0.0498974	0.00296657	0.0014829	2.00052	0.0454454
rs77178146	2	183502123	0.00201643	0.00146249	1.37876	0.167969	-0.00106679	0.00198268	-0.538058	0.590538
rs114983291	2	183507763	0.00134236	0.000927512	1.44727	0.147822	0.00252333	0.00125722	2.00708	0.044742
rs16823478	2	183511699	-0.000596327	0.00132881	-0.448769	0.653599	-0.00133322	0.00180123	-0.740172	0.459196
rs13384475	2	183512390	0.000128661	0.000709741	0.181279	0.856149	0.000495393	0.000962316	0.514792	0.606699
rs77049878	2	183520126	0.00196224	0.00146687	1.3377	0.180994	-0.000655586	0.0019893	-0.329556	0.741735
rs17356699	2	183529352	-0.000677882	0.000650714	-1.04175	0.297528	8.58e-05	0.000882762	0.0972412	0.922535
rs72625274	2	183531424	2.02e-05	0.000599434	0.0336661	0.973143	0.00121213	0.000812518	1.49182	0.135747
rs35171778	2	183532081	0.0007223	0.000426234	1.69461	0.090151	0.000248067	0.000577881	0.42927	0.667727
rs2577999	2	183533806	0.00157467	0.000459964	3.42347	0.00061835	0.000867467	0.000623395	1.39152	0.164069
rs114601890	2	183535117	0.00228328	0.00163907	1.39303	0.163611	-0.00308115	0.00222236	-1.38643	0.165616
rs112594518	2	183537235	-0.000163338	0.000912822	-0.178938	0.857987	-0.00247438	0.00123796	-1.99875	0.0456359
rs75755677	2	183551038	-0.00203394	0.00082008	-2.48017	0.0131326	-0.000819667	0.00111164	-0.737352	0.460909
rs6744732	2	183563956	-0.00218588	0.00103621	-2.10949	0.034903	-0.00183806	0.00140472	-1.30848	0.19071
rs72896659	2	183566418	-0.00336246	0.00169842	-1.97975	0.0477324	-0.000948413	0.00230207	-0.411982	0.680353
rs17265643	2	183566452	-0.0020102	0.00160704	-1.25087	0.210982	0.000526596	0.00217877	0.241694	0.809017
rs72896673	2	183576988	0.00113387	0.00139884	0.810583	0.417606	-0.00243697	0.00189637	-1.28507	0.198769
rs116570309	2	183582104	0.00013043	0.00200655	0.0650021	0.948172	0.0019844	0.00272033	0.729471	0.465714
rs438248	2	183589360	0.00124543	0.000438917	2.83751	0.00454694	0.000443524	0.000595107	0.745283	0.456101
rs112020259	2	183608528	-0.00316423	0.00194166	-1.62965	0.103177	-0.00354434	0.00263137	-1.34696	0.177996
rs61748254	2	183616913	0.00344175	0.00138231	2.48986	0.0127798	0.00275189	0.00187415	1.46834	0.142012
rs288334	2	183622547	0.00119672	0.000442848	2.70232	0.0068862	0.000176657	0.000600485	0.294191	0.768613
rs74812403	2	183623300	-0.000419654	0.00170162	-0.24662	0.805202	0.000683572	0.00230705	0.296297	0.767004
rs72898727	2	183625957	-0.00154432	0.000753695	-2.049	0.0404634	-6.89e-05	0.00102192	-0.0673835	0.946276
rs62188169	2	183632783	0.000743523	0.0011926	0.623446	0.532992	-0.000876304	0.00161656	-0.542079	0.587765
rs72898754	2	183643662	-0.000151695	0.000982466	-0.154402	0.877293	-2.89e-05	0.00133194	-0.0216935	0.982692
rs78506889	2	183659474	0.00259524	0.00170222	1.52462	0.127355	0.00196308	0.00230837	0.850419	0.395093
rs4584994	2	183666168	0.000549051	0.000428302	1.28193	0.19987	0.000275864	0.000580702	0.475053	0.63475
rs79127753	2	183677460	-0.00128233	0.0017756	-0.722192	0.470177	0.00137782	0.0024069	0.572445	0.567021
rs16823761	2	183678433	0.000141889	0.00112716	0.125881	0.899826	-0.00215157	0.0015284	-1.40772	0.159214
rs7606369	2	183680199	0.000637864	0.000428011	1.4903	0.136147	-0.000105767	0.000580422	-0.182225	0.855406
rs114884694	2	183683187	3.05e-06	0.00103643	0.00294652	0.997649	-0.00325632	0.00140516	-2.31741	0.0204823
rs116033547	2	183683248	-0.000811893	0.0013495	-0.601626	0.547424	-0.000140302	0.00182876	-0.0767199	0.938846
rs16823785	2	183687322	0.00145764	0.000434642	3.35367	0.000797582	0.000813638	0.000589273	1.38075	0.167358
rs55679120	2	183687574	-0.00159563	0.00118501	-1.34651	0.178139	0.00124059	0.00160629	0.772334	0.439917
rs1670041	2	183689010	0.000384267	0.00139021	0.276409	0.782234	-0.00149525	0.00188549	-0.793032	0.42776
rs77634386	2	183689520	-0.000664852	0.000683341	-0.972943	0.330583	0.000460844	0.000926049	0.497645	0.618734
rs35019970	2	183689708	0.000385298	0.000470235	0.819373	0.412575	-0.000183325	0.000637557	-0.287543	0.773697
rs288252	2	183690561	0.000140805	0.000622034	0.226362	0.82092	0.000260665	0.00084327	0.309112	0.757237
rs16823787	2	183692791	0.00228253	0.000773072	2.95255	0.00315188	0.000132576	0.00104806	0.126496	0.899339
rs1530056	2	183694845	-0.00112376	0.000431302	-2.6055	0.00917435	-0.000121922	0.000584967	-0.208426	0.834897
rs16823797	2	183698599	0.00237055	0.000777095	3.05052	0.00228463	0.000336141	0.00105345	0.319087	0.749661
rs7775	2	183699584	0.00276275	0.000777299	3.5543	0.000379051	0.000452868	0.00105384	0.42973	0.667393
rs41270213	2	183699648	0.00178805	0.00195986	0.912335	0.361593	0.0058211	0.00265498	2.19252	0.0283427
rs6725678	2	183699954	-0.00196059	0.00114346	-1.71461	0.0864185	-0.000330913	0.00155019	-0.213466	0.830964
rs78272361	2	183700883	0.000446873	0.000696217	0.641858	0.520966	-0.00069629	0.000943852	-0.73771	0.460691
rs288326	2	183703336	0.000158283	0.000656746	0.241011	0.809547	-2.05e-05	0.000890243	-0.0229767	0.981669
rs79576701	2	183704659	0.000189585	0.00076168	0.248903	0.803436	0.000169013	0.00103245	0.163701	0.869967
rs430350	2	183716900	-0.000175723	0.000455991	-0.385364	0.699968	-4.22e-05	0.000618284	-0.0682672	0.945573
rs10931046	2	183725221	-3.38e-05	0.000430209	-0.0784806	0.937446	5.52e-05	0.000583253	0.094568	0.924658
rs114908771	2	183726685	0.00172909	0.00171636	1.00742	0.313736	0.00334962	0.00232657	1.43973	0.149946
rs10206992	2	183730527	8.96e-05	0.000489818	0.182925	0.854857	-0.000180466	0.000664169	-0.271717	0.78584
rs36077496	2	183731193	-0.000359468	0.00111215	-0.32322	0.746529	-0.000914772	0.00150742	-0.606845	0.543954
rs35100533	2	183732967	-0.000170188	0.0013028	-0.130633	0.896066	-0.000839853	0.0017658	-0.475622	0.634344
rs75801379	2	183745744	-0.000649099	0.00162137	-0.400341	0.688906	0.00191461	0.00219764	0.871212	0.383639
rs12615958	2	183747546	0.000164465	0.00101983	0.161266	0.871884	0.00312075	0.00138263	2.25711	0.0240019
rs10177746	2	183755369	0.00047472	0.000439117	1.08108	0.279662	0.000454289	0.000595264	0.763172	0.445361
rs115076233	2	183758583	0.00218583	0.00169645	1.28847	0.197583	0.00196875	0.00229991	0.85601	0.391993
rs12693329	2	183759235	-0.00194168	0.000883516	-2.19767	0.0279733	-0.00227506	0.00119771	-1.89951	0.0574979
rs4666599	2	183764930	-0.00132583	0.000729361	-1.81779	0.0690969	-0.00161751	0.000988567	-1.63622	0.101794
rs75693128	2	183766851	0.00217469	0.0012242	1.77642	0.0756641	0.00141169	0.00165916	0.850848	0.394854
rs72900782	2	183768201	-0.000615844	0.000705423	-0.873014	0.382656	-0.00138788	0.000956341	-1.45124	0.146714
rs77056926	2	183772119	0.0011797	0.000789804	1.49367	0.135264	0.000489991	0.00107051	0.457718	0.647155
rs114372940	2	183794869	0.00115731	0.00139229	0.831229	0.405845	-0.00043351	0.00188797	-0.229617	0.81839
rs12612383	2	183796408	-0.000411096	0.000867087	-0.474111	0.635421	0.00152741	0.00117561	1.29925	0.193859
rs34254952	2	183802026	-0.000450411	0.000876724	-0.513744	0.607432	0.00143476	0.00118896	1.20673	0.227536
rs77941517	2	183807862	0.00116804	0.00164404	0.710471	0.477412	0.00178203	0.00222881	0.799542	0.423977
rs75751697	2	183811562	0.00142667	0.00127418	1.11968	0.262852	0.00172926	0.0017272	1.00119	0.316736
rs1156272	2	183823543	-0.000698959	0.00100201	-0.697557	0.485455	0.000958616	0.00135826	0.705767	0.480334
rs74578005	2	183826767	-7.21e-05	0.00127971	-0.0563572	0.955057	0.00148785	0.00173504	0.857533	0.391151
rs72886583	2	183828337	0.00351259	0.0015817	2.22076	0.0263677	0.00167299	0.00214368	0.780427	0.43514
rs16823914	2	183859473	-0.000884613	0.000590315	-1.49855	0.133993	-0.00145379	0.0008003	-1.81656	0.0692857
rs6434000	2	183871448	0.000291389	0.000526575	0.553367	0.580013	2.72e-05	0.000714073	0.0381535	0.969565
rs72888455	2	183876826	-0.000962584	0.00171191	-0.562287	0.573921	0.00243714	0.00232037	1.05033	0.293569
rs75258697	2	183883823	-0.00265471	0.00107314	-2.47377	0.0133701	-0.00253847	0.00145478	-1.74492	0.0809992
rs116424853	2	183898692	-0.000381285	0.0012983	-0.29368	0.769003	-0.00264513	0.00175982	-1.50307	0.132823
rs79929074	2	183901592	0.00119327	0.00142033	0.840136	0.400833	0.0014861	0.00192546	0.771816	0.440224
rs71427869	2	183901677	0.000315439	0.0013041	0.241883	0.808871	-0.000160178	0.00176783	-0.090607	0.927805
rs77039100	2	183906340	-0.00193227	0.00141645	-1.36416	0.172517	-0.00234349	0.00192129	-1.21975	0.22256
rs79864047	2	183925091	-0.000159868	0.000716565	-0.223103	0.823456	-0.00102062	0.000971509	-1.05055	0.293468
rs75387602	2	183928214	-0.000563176	0.00100767	-0.55889	0.576237	0.0016142	0.00136595	1.18174	0.237311
rs17704284	2	183939618	0.00147487	0.0013712	1.07561	0.282104	0.00202921	0.00185887	1.09164	0.274994
rs55900433	2	183940667	-0.00259581	0.00201518	-1.28813	0.197702	-0.00238244	0.00273185	-0.872095	0.383157
rs16823715	2	183945032	-0.000565165	0.000704856	-0.801816	0.42266	-0.000788688	0.0009557	-0.825246	0.409233
rs10460315	2	183957935	0.000449542	0.000442391	1.01616	0.309552	0.000345446	0.000599783	0.575952	0.564648
rs6750185	2	183979483	-0.000772551	0.000715757	-1.07935	0.280433	-0.000234641	0.000970296	-0.241824	0.808916
rs16824004	2	183985969	-0.000696015	0.000713558	-0.975415	0.329355	8.99e-05	0.000967348	0.0929174	0.925969
rs12612008	2	183989637	0.00055947	0.000449131	1.24567	0.212885	0.000336663	0.000608834	0.552964	0.580289
rs9917390	2	183998817	-0.000958625	0.00063504	-1.50955	0.131159	-0.000139051	0.000861105	-0.16148	0.871716
rs116391940	2	183999225	-0.00028598	0.001635	-0.174911	0.861149	0.00264685	0.00221684	1.19397	0.23249
rs2176232	2	184001854	-0.000945617	0.00100366	-0.942167	0.346108	0.00101505	0.00136047	0.746102	0.455607
rs2675098	2	184005606	0.000219554	0.000541492	0.405461	0.685139	-0.000192117	0.000734044	-0.261724	0.793534
rs114252768	2	184014965	-0.000196358	0.00129319	-0.15184	0.879313	-0.000341042	0.00175261	-0.194591	0.845713
rs74849582	2	184025875	-0.000996546	0.00100163	-0.994927	0.319772	0.000926799	0.00135766	0.682644	0.494832
rs115933264	2	184027033	-0.000890886	0.00100293	-0.88828	0.374391	0.000722214	0.00135949	0.531238	0.595254
rs6434007	2	184028529	-0.000532074	0.00056403	-0.943342	0.345507	-0.000348494	0.000764567	-0.455806	0.64853
rs1882444	2	184036470	-4.08e-05	0.000430291	-0.0949011	0.924393	0.000772628	0.000583419	1.32431	0.185401
rs79511374	2	184045550	0.00270376	0.0012472	2.16787	0.0301697	0.0021971	0.00169229	1.29829	0.194188
rs6735968	2	184045757	0.000184905	0.000570298	0.324225	0.745768	0.000336921	0.000773102	0.435804	0.662979
rs72898507	2	184058088	0.000543461	0.00103273	0.526238	0.598723	-0.000898223	0.00139989	-0.641637	0.521109
rs192338194	2	184064736	0.000164618	0.00200867	0.0819536	0.934684	0.00357102	0.00272252	1.31166	0.189636
rs75036164	2	184074663	0.000256443	0.00109433	0.234339	0.814722	0.000232273	0.00148377	0.156543	0.875605
rs6740639	2	184077474	-0.000530321	0.000429093	-1.23591	0.216493	-0.000386447	0.000581786	-0.664243	0.506536
rs62188074	2	184078409	0.000901199	0.000691477	1.3033	0.192475	0.00276544	0.000937506	2.94978	0.00318027
rs17707584	2	184091944	0.000925737	0.0006876	1.34633	0.178197	0.00265346	0.000932203	2.84644	0.00442136
rs76771486	2	184094402	-0.00175939	0.0009644	-1.82434	0.0681019	-0.00213394	0.00130788	-1.63161	0.102764
rs11884119	2	184100581	0.000366419	0.000652216	0.561807	0.574248	-0.00094356	0.000884459	-1.06682	0.286053
rs12151586	2	184113542	0.000822907	0.000569427	1.44515	0.148417	0.000893676	0.00077227	1.15721	0.247188
rs17708224	2	184114645	0.000142921	0.00061569	0.232131	0.816436	0.000719252	0.000834755	0.861633	0.38889
rs9679439	2	184121030	-0.000606144	0.000726168	-0.834716	0.403878	-0.000776356	0.000984177	-0.788838	0.430207
rs76187613	2	184121974	0.00305823	0.00145398	2.10335	0.0354361	0.00360462	0.00196992	1.82983	0.0672767
rs11899463	2	184126576	0.000567155	0.000852408	0.665356	0.505823	-0.00101878	0.00115564	-0.881571	0.378009
rs116526424	2	184129378	0.00268142	0.00197275	1.35922	0.174076	0.00346668	0.00267178	1.29752	0.194454
rs6733582	2	184130272	-0.000697342	0.000440303	-1.58378	0.113245	-0.000922435	0.000596881	-1.54543	0.122244
rs4274569	2	184139076	0.00103937	0.000428476	2.42574	0.015278	0.00124738	0.000580817	2.14762	0.0317445
rs994545	2	184140295	0.000572294	0.000456843	1.25271	0.210311	0.000787882	0.000619407	1.27199	0.203376
rs16824240	2	184141374	7.02e-05	0.000756487	0.0928192	0.926047	0.000246273	0.00102608	0.240012	0.810321
rs10176594	2	184143715	-2.59e-05	0.000426882	-0.0606568	0.951633	-0.000463851	0.000578693	-0.801549	0.422814
rs1462527	2	184144977	-0.000352113	0.000810529	-0.434424	0.663981	0.00122171	0.00109869	1.11197	0.266152
rs1462526	2	184145116	0.000137143	0.000642414	0.21348	0.830953	0.00047165	0.000871509	0.541188	0.588379
rs62188105	2	184146870	-0.000390539	0.000443998	-0.879597	0.379079	-0.000277515	0.000601682	-0.461232	0.644632
rs79655746	2	184149420	0.0019888	0.000991189	2.00648	0.0448061	0.00129794	0.00134359	0.966024	0.334033
rs1113451	2	184150220	0.000751601	0.000500871	1.50059	0.133463	-1.62e-06	0.000679041	-0.00238037	0.998101
rs56812272	2	184152097	0.000168871	0.000733076	0.230359	0.817813	0.000857078	0.000993554	0.862639	0.388337
rs116223772	2	184156531	1.23e-05	0.000977466	0.0125474	0.989989	0.000938036	0.00132503	0.707937	0.478985
rs73050584	2	184158364	-0.00156248	0.000813783	-1.92002	0.0548562	-0.00068085	0.00110311	-0.617207	0.537098
rs72900558	2	184158568	-0.00125466	0.00135668	-0.924802	0.355069	0.000808461	0.00183916	0.439582	0.66024
rs114680334	2	184162775	-0.00165721	0.0014733	-1.12483	0.260663	-0.00188891	0.00199763	-0.945575	0.344366
rs56080143	2	184171554	-0.000510425	0.000878701	-0.580886	0.561318	0.000583555	0.0011912	0.489888	0.624213
rs16824271	2	184180732	-0.00080758	0.000871762	-0.926377	0.354251	-0.00201834	0.0011817	-1.708	0.087638
rs7559989	2	184181744	0.000541712	0.00075904	0.71368	0.475426	0.000432402	0.00102906	0.420191	0.674346
rs12476985	2	184183623	3.62e-05	0.00118517	0.0305112	0.975659	-0.00218668	0.00160656	-1.3611	0.173484
rs79290627	2	184185907	0.00215832	0.00088108	2.44963	0.0143009	0.00162875	0.00119431	1.36376	0.172643
rs576301	2	184191329	0.000342844	0.000522675	0.65594	0.511863	0.000246229	0.000708498	0.347537	0.728188
rs111831113	2	184191606	0.0020841	0.000871614	2.39108	0.0167994	0.00165741	0.00118141	1.40291	0.160646
rs114883151	2	184194846	0.000211272	0.000968804	0.218075	0.827371	0.00141453	0.00131329	1.07709	0.281442
rs116779036	2	184202311	-0.000584712	0.00147007	-0.397746	0.690818	-0.00294821	0.00199315	-1.47917	0.139095
rs72900582	2	184202792	0.000515028	0.00088323	0.583119	0.559813	-0.00250108	0.00119797	-2.08776	0.0368204
rs444319	2	184207690	0.000540404	0.000639903	0.84451	0.398385	-8.71e-05	0.000867334	-0.100391	0.920034
rs7583641	2	184211264	-2.44e-05	0.000430708	-0.0565672	0.95489	-0.000120821	0.000583852	-0.206938	0.836058
rs17760016	2	184218309	-0.00029346	0.00054176	-0.541679	0.58804	0.00204042	0.00073452	2.77789	0.00547161
rs435536	2	184220831	0.00111154	0.00173822	0.639472	0.522517	-0.000703829	0.00235607	-0.29873	0.765147
rs77209916	2	184222947	-0.000593134	0.00125623	-0.472156	0.636816	-0.000825597	0.00170348	-0.484654	0.627922
rs62195414	2	184222951	-0.00141928	0.00113813	-1.24703	0.212388	-0.00212783	0.00154277	-1.37923	0.167826
rs17357089	2	184227770	0.000163052	0.000887541	0.183712	0.85424	-0.00105799	0.00120333	-0.879216	0.379285
rs114595933	2	184231249	-0.00137344	0.0014214	-0.966254	0.333918	-0.00391502	0.00192666	-2.03202	0.0421524
rs115829980	2	184240176	-0.000903612	0.000973578	-0.928134	0.353339	-0.000201084	0.0013201	-0.152325	0.878931
rs115965509	2	184242490	-5.04e-05	0.00178425	-0.0282331	0.977476	-0.00055795	0.00241846	-0.230704	0.817545
rs61154180	2	184257235	0.000291521	0.000643044	0.453345	0.6503	0.000392655	0.000872087	0.450247	0.652533
rs115127562	2	184261875	4.06e-05	0.00189028	0.0215019	0.982845	0.0006553	0.00256222	0.255755	0.79814
rs115414386	2	184271123	-2.21e-05	0.00179119	-0.012356	0.990142	-0.000839987	0.00242802	-0.345956	0.729376
rs16824415	2	184274036	0.000390456	0.000560744	0.696318	0.48623	-0.00189256	0.000760157	-2.4897	0.0127858
rs77209981	2	184277332	-1.79e-05	0.00129484	-0.0138145	0.988978	0.00297003	0.00175534	1.692	0.0906467
rs16824433	2	184287782	-0.000891979	0.00121544	-0.733874	0.463026	-0.000404017	0.00164798	-0.24516	0.806333
rs116520236	2	184295669	0.00053663	0.00182721	0.293688	0.768996	0.00378101	0.00247707	1.5264	0.12691
rs78395097	2	184309783	-0.00103953	0.0010408	-0.998779	0.317902	-0.001438	0.0014107	-1.01935	0.308037
rs7590335	2	184328772	0.000100364	0.000542855	0.184882	0.853322	-0.00174234	0.000736065	-2.3671	0.0179288
rs76358879	2	184347066	-0.00049854	0.00151927	-0.328145	0.742802	-0.00151648	0.00206059	-0.735945	0.461765
rs78593123	2	184347302	0.000360097	0.000833408	0.432077	0.665685	-0.00246671	0.00112981	-2.1833	0.0290147
rs61548163	2	184349492	0.000162555	0.000505691	0.321451	0.747869	-0.000407611	0.000685395	-0.59471	0.552038
rs76273343	2	184350162	0.000781575	0.00136776	0.571428	0.56771	-0.0023316	0.00185432	-1.25739	0.208614
rs34351434	2	184352266	0.000375842	0.000447094	0.840634	0.400553	0.000208053	0.000605955	0.343348	0.731337
rs116443042	2	184352770	-0.000752318	0.000941698	-0.798896	0.424351	-0.00209164	0.00127669	-1.63834	0.101353
rs2196690	2	184353132	0.000522772	0.000458403	1.14042	0.254112	0.000302234	0.000621748	0.486103	0.626894
rs1438018	2	184355309	-8.37e-05	0.000520968	-0.160615	0.872397	-0.00124914	0.000706297	-1.76857	0.0769659
rs114124055	2	184356068	-0.00211975	0.00212178	-0.999046	0.317773	-0.00159023	0.00287547	-0.553031	0.580242
rs57535438	2	184357714	-0.000265077	0.000849746	-0.311949	0.75508	-0.00122022	0.00115167	-1.05952	0.289365
rs13386843	2	184357890	0.000265982	0.000428169	0.621208	0.534463	-0.000214393	0.000580313	-0.369445	0.711797
rs17710017	2	184358796	0.00065153	0.000827868	0.786998	0.431284	-0.00071519	0.00112313	-0.636781	0.524268
rs4666631	2	184359095	-0.000817962	0.000601819	-1.35915	0.1741	0.00023091	0.000816153	0.282924	0.777235
rs16824602	2	184359293	-0.000810755	0.000684735	-1.18404	0.236397	-0.000331931	0.00092855	-0.357472	0.720739
rs77878141	2	184361928	0.000343717	0.00136264	0.252244	0.800853	0.000576666	0.00184741	0.312148	0.754928
rs76145038	2	184365369	0.000579722	0.00144063	0.402408	0.687384	7.36e-06	0.00195233	0.00376937	0.996992
rs10931086	2	184378106	-0.000571916	0.000427032	-1.33928	0.18048	-0.000678752	0.000578894	-1.1725	0.240999
rs6731658	2	184381320	0.00106117	0.000649992	1.63259	0.102557	0.00139259	0.000881469	1.57985	0.114142
rs16824632	2	184381638	8.33e-05	0.000568697	0.146396	0.883609	0.000565751	0.000770828	0.733953	0.462978
rs77816177	2	184386464	-0.000399867	0.000860691	-0.464589	0.642226	-0.000745134	0.00116686	-0.63858	0.523097
rs6708507	2	184391617	0.000138759	0.00043995	0.315397	0.75246	0.000189205	0.000596493	0.317195	0.751096
rs77999150	2	184396011	0.000404054	0.00205765	0.196367	0.844323	0.00268978	0.00278772	0.964865	0.334613
rs113068737	2	184402123	-0.00202348	0.00115711	-1.74873	0.0803391	-0.00318857	0.00156869	-2.03264	0.0420901
rs79491164	2	184404720	0.000519838	0.0014204	0.365979	0.714381	0.000574292	0.0019251	0.298318	0.76546
rs115341221	2	184405092	-0.00165873	0.00116246	-1.42691	0.153607	0.000337119	0.00157543	0.213985	0.830559
rs62198889	2	184405847	0.00173581	0.00125033	1.38828	0.165052	0.00255161	0.00169528	1.50512	0.132293
rs12997706	2	184419929	0.000244725	0.000518531	0.471957	0.636958	-0.000329613	0.000702979	-0.468881	0.639155
rs11900788	2	184428002	-0.000401705	0.000553	-0.72641	0.467588	-0.0011591	0.00074962	-1.54624	0.122047
rs1950038	2	184444370	0.000352575	0.000466708	0.755452	0.449978	-0.000780505	0.000632996	-1.23303	0.217564
rs12623176	2	184447386	0.000741339	0.000984694	0.752863	0.451533	-0.00174991	0.00133492	-1.31088	0.189899
rs112752991	2	184457356	0.000526247	0.00101773	0.51708	0.6051	-3.43e-05	0.00137987	-0.0248279	0.980192
rs12467784	2	184462729	3.24e-05	0.000569912	0.0567746	0.954725	-0.000264602	0.000772683	-0.342445	0.732016
rs17712238	2	184469557	1.55e-05	0.00077212	0.0200317	0.984018	-0.000726168	0.00104649	-0.693908	0.48774
rs6710744	2	184471098	0.000478443	0.000518725	0.922345	0.356349	0.00100581	0.000703094	1.43054	0.152562
rs7570041	2	184473338	-0.000679101	0.000538569	-1.26094	0.207333	0.000233226	0.000729744	0.319599	0.749272
rs34395537	2	184492741	-0.000675786	0.00129488	-0.52189	0.601747	-0.0022522	0.00175522	-1.28314	0.199444
rs115181275	2	184499853	-0.00161059	0.00170053	-0.947115	0.343581	0.00366996	0.00230576	1.59165	0.111463
rs11890491	2	184507471	5.69e-05	0.000463188	0.122759	0.902298	0.0013442	0.000627889	2.14082	0.0322897
rs75612460	2	184508638	-0.000269742	0.00142689	-0.189042	0.85006	-0.000176836	0.00193448	-0.0914127	0.927165
rs1869475	2	184511978	0.000110338	0.000437978	0.251927	0.801098	-0.00046638	0.000593625	-0.785647	0.432075
rs72892387	2	184513143	0.000777834	0.000820706	0.947762	0.343252	0.00319751	0.0011127	2.87365	0.00405788
rs10497632	2	184514231	0.000654849	0.000708265	0.924582	0.355184	0.00138093	0.000960219	1.43814	0.150396
rs7568305	2	184515328	-7.31e-05	0.000849473	-0.0859967	0.931469	-0.00160264	0.00115297	-1.39002	0.164525
rs76573589	2	184518605	-0.000165891	0.000779303	-0.212871	0.831428	0.0011298	0.00105678	1.06909	0.285028
rs1947422	2	184521711	-0.000831474	0.0012543	-0.662899	0.507395	-0.00289836	0.00170082	-1.7041	0.0883643
rs10931091	2	184533968	-8.12e-05	0.000886012	-0.0915995	0.927016	0.00279243	0.00120131	2.32449	0.0201001
rs114147635	2	184543010	0.000548626	0.00159227	0.344556	0.730428	0.000596671	0.0021581	0.27648	0.78218
rs79704861	2	184545795	-0.00118987	0.00166574	-0.71432	0.47503	0.00355868	0.00225829	1.57583	0.115067
rs57535565	2	184546809	-2.44e-05	0.000458219	-0.0533419	0.95746	-0.000635726	0.000621199	-1.02339	0.306126
rs1454037	2	184560284	-9.38e-05	0.000430677	-0.217909	0.8275	-0.000171621	0.000583836	-0.293954	0.768794
rs74791790	2	184560388	0.000686946	0.00120807	0.568632	0.569606	0.00184336	0.00163748	1.12573	0.260281
rs16824941	2	184562043	-0.000542955	0.000960961	-0.565013	0.572065	-0.000113238	0.00130269	-0.0869259	0.93073
rs72894285	2	184566697	0.000300103	0.00161566	0.185746	0.852644	-0.00301128	0.0021905	-1.3747	0.169226
rs79684656	2	184580858	-0.000187069	0.00128184	-0.145938	0.88397	0.00214002	0.00173753	1.23164	0.218083
rs16824955	2	184581717	0.000101116	0.000997392	0.10138	0.919249	-0.000564335	0.00135223	-0.417338	0.676431
rs58957255	2	184595846	0.000890404	0.000952926	0.934389	0.350104	0.00155054	0.00129193	1.20017	0.230073
rs76849901	2	184611844	0.00031257	0.00148132	0.211008	0.832881	0.00113438	0.0020077	0.565017	0.572063
rs115284053	2	184612254	0.000454124	0.00117402	0.386813	0.698895	0.000185683	0.00159164	0.116661	0.907129
rs767047	2	184616798	0.000346793	0.000444524	0.780146	0.435306	0.00104683	0.000602733	1.7368	0.0824234
rs10200347	2	184620740	0.000208519	0.000459457	0.453838	0.649946	0.00070549	0.000623105	1.13222	0.257544
rs114147350	2	184651493	-0.0022936	0.00128842	-1.78016	0.0750513	-0.00200576	0.00174623	-1.14862	0.250712
rs116805568	2	184683341	0.000239811	0.0015214	0.157626	0.874752	0.000713792	0.00206251	0.346079	0.729284
rs72900162	2	184691551	0.0020074	0.00153787	1.30531	0.191787	-0.0025493	0.00208621	-1.22197	0.221718
rs59517807	2	184693192	0.000459197	0.000594957	0.771816	0.440224	0.000503057	0.000806293	0.623914	0.532685
rs3845692	2	184701773	-1.79e-06	0.000436502	-0.00410195	0.996727	9.42e-05	0.000591846	0.159224	0.873493
rs114139975	2	184701816	-0.0013899	0.00129966	-1.06943	0.284876	-0.00280859	0.0017621	-1.59389	0.110963
rs62199592	2	184723500	0.0030296	0.00113833	2.66145	0.0077809	0.0023806	0.00154307	1.54277	0.122887
rs826160	2	184725750	-0.000116426	0.000531698	-0.21897	0.826674	-0.000853971	0.000720877	-1.18463	0.236166
rs114916819	2	184726546	-0.00260864	0.00140433	-1.85757	0.0632306	0.00181583	0.00190406	0.953664	0.340255
rs74759262	2	184734386	0.00103075	0.0015193	0.678433	0.497498	0.00086749	0.00206013	0.421085	0.673693
rs79801934	2	184734922	0.000675773	0.000803884	0.840635	0.400553	6.35e-05	0.0010898	0.0582552	0.953545
rs1682433	2	184738268	-0.000366388	0.00065106	-0.562757	0.573601	-0.00157309	0.000882857	-1.78182	0.0747794
rs72902090	2	184761184	0.000195182	0.000851955	0.229099	0.818792	-0.000685011	0.00115413	-0.59353	0.552827
rs10445772	2	184785105	-0.000579354	0.00062894	-0.921159	0.356968	-0.00117449	0.000852457	-1.37777	0.168274
rs826130	2	184793800	0.000527752	0.000438828	1.20264	0.229117	0.000923997	0.000594818	1.55341	0.120326
rs76891317	2	184807267	0.000927361	0.0010303	0.900092	0.368072	-0.000116894	0.00139683	-0.0836852	0.933307
rs7601296	2	184814072	0.000541912	0.000642209	0.843825	0.398768	-0.000477931	0.000870786	-0.54885	0.583109
rs80205859	2	184817030	-4.02e-05	0.000887571	-0.0453177	0.963854	0.00218353	0.00120314	1.81487	0.0695453
rs115704575	2	184822666	0.000128644	0.00150102	0.0857045	0.931701	0.00135881	0.00203473	0.667809	0.504256
rs10497642	2	184828432	0.000616605	0.000678027	0.909412	0.363134	0.00066158	0.000919174	0.719755	0.471676
rs79785694	2	184833189	-0.00157567	0.00140902	-1.11827	0.263452	0.00077954	0.00190995	0.408148	0.683166
rs4433960	2	184845759	0.00297556	0.00163074	1.82467	0.0680516	0.00107164	0.00221072	0.484745	0.627857
rs72887965	2	184845796	0.00139776	0.000959612	1.45659	0.145231	-0.000704685	0.00130171	-0.541356	0.588263
rs10184808	2	184848786	0.000346246	0.000443375	0.780933	0.434843	0.000173873	0.000601178	0.28922	0.772413
rs6743413	2	184855828	-0.000436775	0.00109712	-0.398111	0.690548	-0.0027471	0.00148747	-1.84683	0.0647728
rs75021121	2	184862190	-0.000995353	0.00167989	-0.592512	0.553508	0.00183045	0.00227787	0.80358	0.42164
rs10931114	2	184880150	-0.000226242	0.000472732	-0.478584	0.632235	0.000389824	0.000640832	0.608309	0.542983
rs12621228	2	184881731	-0.00074274	0.000639062	-1.16224	0.245141	-0.00109613	0.000866329	-1.26526	0.205778
rs77027538	2	184892081	0.000468806	0.000800758	0.585453	0.558244	0.000577551	0.0010856	0.53201	0.59472
rs75783491	2	184895085	-3.79e-05	0.0014772	-0.0256413	0.979543	0.000574184	0.00200271	0.286704	0.774339
rs115689169	2	184906718	-0.00229571	0.00140599	-1.6328	0.102511	0.000779747	0.0019056	0.409186	0.682403
rs10931115	2	184909755	-6.04e-05	0.000457544	-0.13194	0.895032	0.00053439	0.000620448	0.861297	0.389075
rs7604525	2	184912342	4.36e-05	0.000428995	0.101613	0.919064	0.000756498	0.000581533	1.30087	0.193304
rs35066125	2	184912648	-0.000338031	0.000516094	-0.654981	0.512481	-3.9e-05	0.000699756	-0.0556939	0.955586
rs75124910	2	184923370	0.00118937	0.00101062	1.17687	0.239248	-0.00068788	0.00136997	-0.502114	0.615588
rs35567288	2	184940198	0.000696232	0.00160663	0.433348	0.664762	-0.00117226	0.00217805	-0.538214	0.590429
rs17500558	2	184976157	0.00400304	0.00210467	1.90198	0.0571745	0.00167851	0.00285389	0.58815	0.556432
rs75003601	2	184986097	0.000663776	0.000853159	0.778022	0.436557	0.00298465	0.00115658	2.58058	0.00986403
rs114320035	2	184988773	-0.000794002	0.00157828	-0.503082	0.614907	0.000445705	0.00213951	0.208321	0.834979
rs13011100	2	184989114	1.06e-05	0.000428102	0.0246498	0.980334	0.000831864	0.000580345	1.43339	0.151746
rs62176532	2	185002921	0.000479037	0.000504486	0.949554	0.34234	0.00254263	0.000684109	3.7167	0.000201877
rs116370356	2	185004430	0.000773893	0.00174735	0.442895	0.657842	0.001936	0.0023691	0.817187	0.413822
rs78662422	2	185011675	0.00158754	0.00210583	0.753879	0.450923	-0.000960523	0.0028558	-0.336341	0.736614
rs72897276	2	185020122	-0.000152979	0.000953764	-0.160395	0.87257	-0.00105426	0.00129285	-0.815457	0.414811
rs1526205	2	185029154	2.42e-05	0.000483218	0.0501525	0.960001	-0.00134967	0.000655426	-2.05922	0.0394736
rs115392658	2	185030573	0.000755457	0.00146011	0.517395	0.60488	0.00223345	0.00197965	1.12821	0.259234
rs1997131	2	185043362	0.00105204	0.000777173	1.35368	0.17584	-0.000707382	0.00105385	-0.671238	0.502069
rs34811637	2	185051365	-0.000626448	0.000554717	-1.12931	0.258768	-0.00142962	0.000751917	-1.90131	0.0572628
rs76889810	2	185075381	0.000143032	0.00165466	0.0864416	0.931115	0.00126118	0.00224313	0.562243	0.573951
rs67658227	2	185075691	-0.000163945	0.000483559	-0.339038	0.734581	-0.000493231	0.000655537	-0.752407	0.451807
rs13001548	2	185087961	-0.000531188	0.000555954	-0.955454	0.339349	-0.00122738	0.000753798	-1.62826	0.103471
rs12621296	2	185099836	-0.000306182	0.0004396	-0.696501	0.486116	0.00133184	0.000595976	2.23472	0.0254365
rs75631546	2	185106843	0.00156289	0.00130301	1.19944	0.230357	0.000427828	0.00176702	0.242118	0.808689
rs10195766	2	185106990	-0.000167438	0.000554386	-0.302024	0.762634	0.00334206	0.000751506	4.44714	8.71e-06
rs1455882	2	185107332	-0.000129083	0.000427803	-0.301735	0.762855	0.00090509	0.000579904	1.56076	0.118582
rs72901197	2	185135472	-5.36e-05	0.000749384	-0.071573	0.942942	-3.11e-05	0.00101585	-0.0306177	0.975574
rs17429154	2	185141092	0.00123425	0.000871413	1.41637	0.156667	-0.00142282	0.00118141	-1.20434	0.22846
rs34982547	2	185142749	-0.000595167	0.000556172	-1.07011	0.28457	-0.00118899	0.00075426	-1.57637	0.114942
rs62176360	2	185144106	0.000719771	0.000769588	0.935268	0.349651	-0.00106846	0.00104321	-1.0242	0.305741
rs34527769	2	185145103	0.000737866	0.00170298	0.43328	0.664811	-0.00117763	0.00230909	-0.509998	0.610053
rs115058435	2	185172013	0.0002001	0.00173326	0.115447	0.908091	0.00250992	0.00234991	1.06809	0.285479
rs116822194	2	185175392	-0.000491533	0.00164891	-0.298096	0.76563	0.000764452	0.00223316	0.342319	0.732111
rs74454668	2	185179149	0.000191763	0.00152945	0.12538	0.900223	0.000610543	0.00207289	0.294537	0.768347
rs12998742	2	185191161	-0.000608978	0.000509179	-1.196	0.231697	-0.000980225	0.0006905	-1.41959	0.155729
rs7605236	2	185198836	0.00165238	0.00131007	1.26129	0.207206	-0.000342439	0.00177594	-0.192821	0.847099
rs10186072	2	185201390	4.44e-06	0.000428359	0.0103578	0.991736	-0.000471139	0.000581007	-0.8109	0.417424
rs116566770	2	185204448	-0.0012699	0.00135568	-0.936724	0.348901	0.000707442	0.00183867	0.384758	0.700417
rs78823671	2	185205871	4.74e-05	0.00127628	0.0371779	0.970343	0.000912902	0.00173003	0.52768	0.597722
rs971782	2	185207659	0.00020495	0.000577152	0.355107	0.72251	0.00227694	0.000782264	2.91071	0.00360636
rs80182593	2	185209227	0.00287611	0.00196802	1.46142	0.1439	0.00142167	0.00266811	0.532838	0.594146
rs993147	2	185209989	0.000361651	0.00125405	0.288388	0.77305	0.000909262	0.00170031	0.534763	0.592814
rs71430145	2	185214225	-0.00111105	0.00055123	-2.01558	0.043845	-0.00106732	0.000747436	-1.42797	0.153301
rs62177062	2	185227863	0.000537959	0.000659651	0.815521	0.414775	0.00226933	0.000894111	2.53809	0.0111465
rs12466190	2	185228736	-0.000623277	0.000575347	-1.08331	0.278674	-0.00113328	0.000780902	-1.45124	0.146713
rs4666975	2	185229120	0.0016723	0.000676015	2.47376	0.0133704	-0.000585468	0.000916655	-0.6387	0.523018
rs7349369	2	185234102	8.13e-06	0.000425848	0.0191021	0.98476	0.000236139	0.0005774	0.408969	0.682563
rs116170303	2	185257322	0.00231406	0.00129877	1.78173	0.074794	-0.000455582	0.00176067	-0.258754	0.795825
rs78256234	2	185266750	-0.000326824	0.000760752	-0.429607	0.667482	-0.00223186	0.00103158	-2.16354	0.0305006
rs72890074	2	185279829	-0.00015602	0.00055418	-0.281532	0.778302	-0.000588354	0.000751439	-0.782969	0.433646
rs75702296	2	185281705	1.59e-05	0.000433716	0.0366459	0.970767	-0.000771767	0.000588135	-1.31223	0.189444
rs1596274	2	185283979	0.000490931	0.000585034	0.839148	0.401387	-0.000240031	0.000793035	-0.302674	0.762138
rs34947560	2	185285700	0.0029096	0.00141814	2.05171	0.0401992	0.000307066	0.00192264	0.159711	0.873109
rs6728914	2	185286708	-0.00198381	0.00161848	-1.22572	0.220304	-0.00117277	0.00219503	-0.534282	0.593147
rs1443029	2	185287387	-0.000361798	0.000497649	-0.727015	0.467218	0.000796415	0.00067477	1.18028	0.237891
rs13008156	2	185296258	0.000840605	0.000507007	1.65798	0.0973234	0.000922783	0.000687709	1.34182	0.179655
rs72891855	2	185304462	-0.000502104	0.00196826	-0.255101	0.798646	-0.000377239	0.00266721	-0.141436	0.887526
rs115607263	2	185304879	-0.000849733	0.0012014	-0.707283	0.479391	0.000234378	0.00162863	0.143912	0.88557
rs34414873	2	185314106	0.00079144	0.000554321	1.42776	0.153361	-0.000311244	0.000751444	-0.414195	0.678731
rs75613006	2	185315592	7.69e-05	0.00150101	0.0512605	0.959118	0.000613849	0.00203515	0.301623	0.76294
rs78875968	2	185315953	0.00171336	0.00177433	0.965641	0.334225	0.00225565	0.00240629	0.937396	0.348556
rs6751688	2	185327680	-0.000215617	0.000427444	-0.504433	0.613957	-0.00111356	0.000579447	-1.92177	0.0546359
rs72893754	2	185344637	0.00396116	0.00191232	2.07139	0.0383235	0.00315318	0.00259161	1.21668	0.223725
rs17616987	2	185351514	-0.000601047	0.000711919	-0.844264	0.398522	-0.00051539	0.000965051	-0.534055	0.593304
rs115496992	2	185376826	-0.00047735	0.00161841	-0.29495	0.768032	0.000625409	0.0021933	0.285146	0.775533
rs12620876	2	185383451	0.000351818	0.000483876	0.727084	0.467175	0.000396694	0.000656061	0.60466	0.545405
rs62174889	2	185389340	0.000666701	0.00122462	0.544414	0.586157	0.00131595	0.00165987	0.792804	0.427893
rs77785660	2	185398913	-0.00153825	0.00118739	-1.29549	0.195153	-0.000934002	0.00160988	-0.580168	0.561802
rs17430153	2	185401265	-0.000710302	0.000491002	-1.44664	0.147999	-0.00102769	0.00066569	-1.5438	0.122638
rs75254889	2	185404338	0.000615852	0.00188071	0.327457	0.743323	-0.0013682	0.00254992	-0.536566	0.591568
rs17430202	2	185418612	-0.000184838	0.00123343	-0.149858	0.880877	-0.00353813	0.00167297	-2.11489	0.0344406
rs77183749	2	185425935	-0.000219923	0.000994386	-0.221164	0.824965	0.000268015	0.00134803	0.19882	0.842404
rs17430209	2	185432834	0.00065508	0.000455458	1.43829	0.150353	0.000274883	0.000617375	0.445244	0.656144
rs112478973	2	185440728	-0.00118483	0.00129342	-0.916046	0.359644	-0.00297667	0.00175525	-1.69587	0.0899116
rs7586860	2	185443672	-9.64e-06	0.000430796	-0.0223829	0.982143	0.000690614	0.000583896	1.18277	0.236902
rs12618211	2	185445333	1.77e-05	0.000472085	0.0374126	0.970156	0.00094428	0.000640195	1.47499	0.140217
rs410607	2	185445880	-0.00214416	0.00178962	-1.19811	0.230876	-0.00182202	0.00242643	-0.750908	0.452708
rs359899	2	185448231	9.57e-05	0.000623853	0.153332	0.878136	4.31e-05	0.00084578	0.0510096	0.959318
rs79264687	2	185451093	0.000432058	0.00111337	0.388063	0.69797	0.00299635	0.00150936	1.98517	0.0471263
rs359901	2	185452728	-0.00199609	0.00179047	-1.11484	0.264921	-0.00171017	0.00242754	-0.704486	0.481131
rs10497655	2	185462041	0.000125125	0.000456444	0.27413	0.783985	0.00118611	0.000618773	1.91688	0.0552541
rs10931149	2	185471113	8.81e-05	0.000669716	0.131533	0.895354	0.000289409	0.000907688	0.318841	0.749847
rs114105057	2	185474546	0.00231642	0.00132918	1.74274	0.0813807	-0.00238857	0.00180183	-1.32563	0.184962
rs12693384	2	185478036	-0.000702471	0.000437437	-1.60588	0.108302	-0.00070136	0.000593045	-1.18264	0.236952
rs17508623	2	185487715	0.00112498	0.000577236	1.94891	0.0513076	-0.000447614	0.000782593	-0.571962	0.567348
rs80243100	2	185496411	0.000267895	0.00119642	0.223914	0.822825	0.00360774	0.00162149	2.22496	0.0260849
rs6434092	2	185498003	3.43e-05	0.000657074	0.0522003	0.958369	-0.000202491	0.000890836	-0.227304	0.820187
rs72899938	2	185532849	7.34e-05	0.000827893	0.0886854	0.929332	0.00161355	0.00112226	1.43777	0.150499
rs1480482	2	185548223	-0.000904144	0.000774962	-1.16669	0.243335	0.00101158	0.00105079	0.962687	0.335705
rs114030182	2	185548628	-0.00146526	0.00111524	-1.31385	0.188898	0.000254154	0.00151162	0.168134	0.866478
rs76396036	2	185555448	0.00401368	0.00198804	2.01891	0.0434973	0.00210068	0.00269474	0.77955	0.435656
rs72899997	2	185558421	0.000485051	0.00104306	0.465026	0.641913	0.00164979	0.00141478	1.16611	0.24357
rs34494944	2	185569891	-1.24e-05	0.000596283	-0.0208562	0.98336	-0.00025384	0.000808197	-0.314082	0.753459
rs17430980	2	185578958	-0.00252166	0.00130304	-1.93522	0.0529641	-0.00180366	0.00176666	-1.02094	0.307285
rs72901837	2	185599340	0.000891418	0.00145626	0.612128	0.540454	0.0025616	0.00197403	1.29765	0.19441
rs6434100	2	185606004	0.00014054	0.000508382	0.276446	0.782206	-0.000634332	0.000689449	-0.920057	0.357544
rs116000373	2	185609452	-0.00198281	0.0018759	-1.05699	0.290516	-0.0028346	0.0025433	-1.11454	0.26505
rs115521688	2	185609477	-0.000485563	0.00134019	-0.36231	0.717121	-0.000392082	0.00181689	-0.215799	0.829145
rs114932088	2	185634294	0.000761387	0.00156078	0.487826	0.625673	0.00174587	0.00211557	0.825247	0.409232
rs116775825	2	185641160	-0.00163548	0.00117464	-1.39232	0.163826	-0.00252777	0.00159249	-1.5873	0.112445
rs72903737	2	185651328	0.000224709	0.000824972	0.272383	0.785327	0.00163298	0.00111837	1.46013	0.144254
rs74961493	2	185670496	-0.0012038	0.00150297	-0.800946	0.423164	0.0011175	0.00203798	0.548335	0.583463
rs115103722	2	185702685	0.00172541	0.00140566	1.22747	0.219646	0.000132926	0.00190578	0.0697487	0.944394
rs12693398	2	185724450	3.88e-05	0.000598595	0.0648149	0.948321	-0.000296275	0.000811221	-0.365221	0.714947
rs62200788	2	185727845	-0.000266864	0.000541436	-0.492883	0.622096	0.00219991	0.00073422	2.99625	0.00273342
rs11890843	2	185729304	0.000130285	0.000509992	0.255465	0.798364	-0.000487269	0.000691291	-0.704867	0.480893
rs116621013	2	185747009	-0.000429207	0.00112845	-0.380349	0.703687	-0.000638942	0.00153004	-0.417599	0.676241
rs72907747	2	185765063	0.00029377	0.000804053	0.365361	0.714842	-0.00116666	0.00109018	-1.07015	0.284551
rs17431722	2	185767753	-0.0014701	0.00124842	-1.17757	0.23897	-0.000861632	0.00169296	-0.50895	0.610788
rs77076543	2	185769746	-0.00231078	0.00171404	-1.34814	0.177613	0.001806	0.00232382	0.777169	0.43706
rs1344706	2	185778428	0.000475637	0.000435293	1.09268	0.274534	0.000600224	0.000590048	1.01725	0.309037
rs12476147	2	185800905	-0.000460416	0.000439992	-1.04642	0.295369	-0.000927712	0.000596531	-1.55518	0.119905
rs61739291	2	185801103	-0.000399211	0.00119139	-0.33508	0.737565	0.00121534	0.00161511	0.752482	0.451762
rs35676856	2	185801559	0.000159094	0.000807211	0.197091	0.843756	-0.00134124	0.00109462	-1.2253	0.220463
rs61739290	2	185801597	0.000203954	0.000807217	0.252664	0.800528	-0.00125174	0.00109451	-1.14366	0.252766
rs4667001	2	185801747	-0.000548349	0.000432019	-1.26927	0.204346	-0.000906636	0.00058564	-1.54811	0.121596
rs61739288	2	185801756	0.00027122	0.000808019	0.33566	0.737127	-0.00112125	0.00109565	-1.02337	0.306135
Affx-18643400	2	185802243	-0.000488459	0.000432212	-1.13014	0.258419	-0.000977271	0.000586023	-1.66763	0.0953898
rs12477430	2	185802363	-0.000578053	0.000464097	-1.24554	0.212933	-0.000653294	0.000629395	-1.03797	0.299284
rs3731834	2	185803364	0.00115288	0.000570899	2.01942	0.0434447	-0.000344185	0.000773998	-0.444685	0.656548
rs112183442	2	185803445	-0.00164146	0.00117731	-1.39425	0.163244	-0.00276167	0.001596	-1.73037	0.0835658
rs7583540	2	185834395	-0.000360346	0.000438023	-0.822665	0.410699	-0.000711391	0.000593761	-1.19811	0.230875
rs11884728	2	185838138	0.000228093	0.000564706	0.403914	0.686276	-0.000194196	0.000765791	-0.253589	0.799813
rs77050606	2	185842019	0.00108521	0.00181376	0.598323	0.549625	-0.00247666	0.00245838	-1.00744	0.313725
rs72894963	2	185870109	0.00152269	0.00100942	1.50848	0.131433	0.000663908	0.00136865	0.485082	0.627619
rs10183560	2	185874887	0.000395855	0.000760838	0.520288	0.602863	2.87e-05	0.00103151	0.0277902	0.97783
rs116369456	2	185875202	0.00236776	0.00139736	1.69446	0.0901798	0.000768707	0.00189378	0.405911	0.684808
rs114303014	2	185894256	0.000670004	0.00159476	0.420128	0.674392	0.00245402	0.00216138	1.1354	0.256209
rs114033594	2	185906287	-0.00218719	0.00146323	-1.49476	0.134977	-0.000842242	0.00198409	-0.424497	0.671204
rs6752032	2	185932256	-4.04e-05	0.000541133	-0.0747197	0.940438	-0.00139919	0.000733856	-1.90663	0.0565694
rs79251692	2	185932478	-0.000154022	0.00167915	-0.0917259	0.926916	-0.00708967	0.00227584	-3.11519	0.00183847
rs1483249	2	185940622	0.00260268	0.00158762	1.63936	0.10114	-0.000903377	0.00215304	-0.419583	0.67479
rs78607283	2	185941797	-0.0012446	0.00143668	-0.866304	0.386324	0.00117939	0.00194801	0.605436	0.54489
rs76808833	2	185967875	-0.00152808	0.00202772	-0.753593	0.451094	1.79e-05	0.00274937	0.00652149	0.994797
rs115439651	2	185971743	0.000153105	0.00115532	0.132522	0.894572	-0.00158224	0.00156642	-1.0101	0.312448
rs115261918	2	185982523	-0.000876824	0.00118646	-0.739024	0.459893	0.00161134	0.0016085	1.00177	0.316457
rs34159128	2	185987048	-0.000448823	0.000761345	-0.589513	0.555517	-0.00202554	0.00103243	-1.9619	0.0497745
rs12991795	2	185992761	0.00026546	0.000662737	0.400552	0.688751	-0.00111681	0.000898435	-1.24306	0.213848
rs139340190	2	186018901	-0.00261917	0.00158655	-1.65086	0.0987688	-0.00242718	0.0021509	-1.12845	0.259131
rs6732092	2	186022411	0.000147583	0.000537154	0.274751	0.783508	-0.00100529	0.000728129	-1.38065	0.167389
rs78205749	2	186027175	-0.00139981	0.000862455	-1.62305	0.104579	-0.00229382	0.00116928	-1.96173	0.0497943
rs6704753	2	186031626	-0.000966997	0.000541272	-1.78653	0.0740151	-0.000348774	0.0007341	-0.475104	0.634713
rs116498128	2	186037370	-2.59e-05	0.00138597	-0.0187175	0.985066	0.00331641	0.00187915	1.76484	0.077591
rs74709121	2	186042615	0.000762994	0.000598406	1.27504	0.202295	-0.000118539	0.000811258	-0.146118	0.883828
rs114288259	2	186054955	0.00125079	0.00119386	1.04769	0.294784	0.000715113	0.00161816	0.441928	0.658542
rs72898917	2	186055496	-0.00120915	0.00168117	-0.719233	0.471998	-0.000981651	0.00227977	-0.430592	0.666766
rs12471710	2	186096049	7.74e-06	0.000573917	0.0134916	0.989236	-0.000218949	0.000777838	-0.281485	0.778339
rs72898979	2	186103938	0.000143867	0.00107031	0.134416	0.893074	0.000504213	0.00145186	0.347287	0.728376
rs114887613	2	186109196	0.00291817	0.00109304	2.66978	0.00759045	0.00221566	0.00148278	1.49426	0.135109
rs17712328	2	186109320	-3.15e-05	0.000491164	-0.0641698	0.948835	0.00132192	0.000665782	1.98551	0.0470885
rs17712379	2	186109482	-0.00126913	0.00119132	-1.06531	0.286735	0.000459041	0.00161479	0.284273	0.776201
rs74651300	2	186119486	-0.00183822	0.00210761	-0.872183	0.383109	0.0019975	0.00285717	0.699117	0.48448
rs6730058	2	186121778	-0.000933884	0.00133089	-0.701699	0.482868	0.000177563	0.0018041	0.0984217	0.921598
rs11679428	2	186126394	0.00127047	0.00134727	0.942996	0.345684	0.00484254	0.00182714	2.65034	0.00804152
rs72900954	2	186146726	-0.000342019	0.000437095	-0.782482	0.433932	0.001069	0.000592409	1.8045	0.0711537
rs7596294	2	186148995	4.43e-05	0.000575683	0.0770357	0.938595	-9.73e-06	0.000780408	-0.0124652	0.990054
rs115808501	2	186163942	0.00088821	0.00191002	0.465026	0.641913	0.000745929	0.00259036	0.287964	0.773375
rs77674240	2	186165973	-0.00110682	0.00128381	-0.862138	0.388612	0.00116412	0.00174092	0.668681	0.5037
rs4667026	2	186166532	9.45e-05	0.000433526	0.217969	0.827453	-0.00121808	0.00058755	-2.07314	0.03816
rs6434121	2	186169801	-0.000667772	0.000653526	-1.0218	0.306877	0.000126324	0.000886226	0.142541	0.886653
rs77122587	2	186182283	0.000166258	0.000892366	0.186312	0.8522	0.00133547	0.00120984	1.10384	0.269663
rs13023579	2	186190812	0.000418521	0.000468198	0.893898	0.371377	-0.00153771	0.000634697	-2.42274	0.0154046
rs72904751	2	186196317	-0.000831618	0.000491254	-1.69285	0.0904855	0.000292049	0.000666054	0.438477	0.661041
rs850882	2	186206092	0.00076499	0.000426582	1.7933	0.0729259	-0.000220942	0.00057845	-0.381956	0.702494
rs1159985	2	186208756	0.00063786	0.000566372	1.12622	0.260073	0.00181449	0.000767834	2.36313	0.0181221
rs12477917	2	186216437	-0.000569742	0.000431376	-1.32076	0.186584	2.76e-05	0.000584823	0.0472725	0.962296
rs13402679	2	186216568	0.000154381	0.000565271	0.27311	0.784769	7.92e-05	0.000766359	0.103388	0.917655
rs850908	2	186220642	0.000470628	0.000543938	0.865224	0.386917	-0.000252485	0.000737295	-0.342448	0.732014
rs116784464	2	186221120	-0.0026016	0.00196287	-1.3254	0.185038	-0.000340038	0.00265956	-0.127855	0.898264
rs850911	2	186221717	-0.00032511	0.000681972	-0.47672	0.633562	-0.00014615	0.000924443	-0.158095	0.874382
rs57855339	2	186222851	-0.000440109	0.000761276	-0.57812	0.563184	-0.00207917	0.00103206	-2.01457	0.0439506
rs72906843	2	186226239	0.00106312	0.00105021	1.0123	0.311396	-0.000896639	0.00142403	-0.629647	0.528926
rs7558315	2	186235831	0.00234568	0.00124301	1.8871	0.0591484	0.00152323	0.00168611	0.903398	0.366315
rs36086988	2	186236595	-1.42e-06	0.000689257	-0.00206734	0.998351	-0.00200716	0.000934243	-2.14844	0.0316797
rs17403205	2	186246020	-0.0023444	0.000929784	-2.52144	0.011688	0.00116646	0.00126084	0.925149	0.354889
rs16823795	2	186249631	-0.000357672	0.000618366	-0.578416	0.562984	-0.000545798	0.000838257	-0.651111	0.514976
rs17403226	2	186253296	-0.00142617	0.000486277	-2.93284	0.00335905	0.000716341	0.000659382	1.08638	0.277311
rs17403310	2	186260251	0.00120618	0.00101842	1.18437	0.236268	-0.00172055	0.00138137	-1.24554	0.212934
rs72908844	2	186266652	0.000216111	0.000717974	0.301001	0.763414	-4.86e-05	0.000973325	-0.0498869	0.960213
rs12622713	2	186272255	0.000607635	0.000493621	1.23098	0.218333	0.00182725	0.000669187	2.73055	0.00632333
rs72892443	2	186291074	-0.000559512	0.000603943	-0.926432	0.354222	0.000372836	0.00081863	0.455438	0.648794
rs78470965	2	186305213	0.00103832	0.00109059	0.952069	0.341063	0.00176659	0.00147919	1.1943	0.232361
rs12990307	2	186326993	-0.000762962	0.000433062	-1.76178	0.0781072	7.29e-05	0.000586978	0.12416	0.901189
rs12615888	2	186328225	-0.0011981	0.000496021	-2.41542	0.0157178	4.5e-05	0.000672285	0.0668928	0.946667
rs10202317	2	186336045	-0.000519003	0.000525553	-0.987537	0.32338	-0.00089441	0.000712273	-1.25571	0.209221
rs78623333	2	186386138	-0.000932414	0.00133436	-0.698772	0.484695	0.00272454	0.00180857	1.50646	0.131949
rs10199557	2	186389800	-0.000657733	0.000438895	-1.49861	0.133975	-0.000132846	0.000595567	-0.223058	0.82349
rs74544932	2	186395289	-0.00122424	0.000790219	-1.54924	0.121326	-0.00052646	0.00107124	-0.491448	0.62311
rs12615448	2	186433551	-0.00107022	0.000489433	-2.18666	0.0287679	0.000226864	0.000663445	0.341949	0.732389
rs13019292	2	186442109	0.00268509	0.00148388	1.80951	0.0703724	-0.000294922	0.00201149	-0.146619	0.883433
rs79476841	2	186446567	-0.00067305	0.00133025	-0.505958	0.612887	0.00357773	0.00180443	1.98275	0.0473962
rs114366042	2	186460159	-0.00113165	0.0016266	-0.695718	0.486606	-0.00164105	0.00220492	-0.744265	0.456717
rs116659624	2	186465769	0.000945599	0.00214903	0.440012	0.659928	-0.00012947	0.00291422	-0.044427	0.964564
rs111357133	2	186466872	0.00268899	0.00163265	1.64701	0.0995568	0.00326587	0.00221388	1.47518	0.140165
rs115834632	2	186475571	-0.00147372	0.00124059	-1.18792	0.234866	-0.00104453	0.00168196	-0.621019	0.534588
rs17206513	2	186475997	0.00179764	0.00075768	2.37256	0.0176658	-0.00137447	0.00102725	-1.338	0.180897
rs11893212	2	186482647	-0.00121076	0.000465229	-2.60251	0.00925495	0.000481797	0.00063066	0.763957	0.444893
rs72910239	2	186485616	0.000746152	0.00120836	0.617492	0.536911	-0.000884138	0.00163793	-0.539789	0.589343
rs75702168	2	186505448	-0.00129007	0.00132535	-0.973381	0.330365	0.00259561	0.00179653	1.44479	0.148518
rs17207284	2	186527045	-0.000845577	0.00101403	-0.833878	0.40435	-1.69e-05	0.00137436	-0.0123297	0.990163
rs2887742	2	186533360	-0.000219177	0.000629423	-0.348219	0.727676	0.000719213	0.00085334	0.842821	0.399329
rs34539603	2	186546141	0.000930766	0.00063735	1.46037	0.14419	-0.000473887	0.000864036	-0.548458	0.583378
rs116131645	2	186554772	-0.000701181	0.00144819	-0.484177	0.628261	-0.000677847	0.00196342	-0.345238	0.729916
rs72892094	2	186557138	0.000337924	0.00183567	0.184088	0.853945	-0.00265924	0.00248774	-1.06894	0.285097
rs186304887	2	186587183	-0.00134207	0.0013576	-0.988562	0.322878	-0.000933003	0.00183978	-0.507126	0.612067
rs80016593	2	186591073	0.00181225	0.00140942	1.28581	0.19851	-0.000762474	0.00191058	-0.39908	0.689835
rs114254552	2	186592940	-0.000321913	0.00116208	-0.277015	0.781769	0.00214038	0.0015755	1.35855	0.174292
rs7584637	2	186621286	0.00133586	0.00042757	3.12431	0.00178241	0.000660444	0.000579711	1.13926	0.254594
rs17228441	2	186627943	0.00132438	0.000426316	3.10656	0.00189295	0.000627522	0.000578245	1.08522	0.277826
rs114084568	2	186641176	0.000153654	0.0015896	0.0966616	0.922995	-0.00185407	0.00215451	-0.860554	0.389485
rs141318533	2	186653522	-0.00238733	0.00183489	-1.30108	0.193233	-0.000173435	0.00248784	-0.0697131	0.944422
rs992822	2	186654592	0.00128621	0.000427344	3.00978	0.00261458	0.00056631	0.000579429	0.977359	0.328392
rs79762465	2	186654867	-0.00106753	0.00113531	-0.940304	0.347062	-0.000539694	0.00153913	-0.35065	0.725851
rs17229201	2	186656956	0.00130821	0.000427167	3.06253	0.00219496	0.000609005	0.000579053	1.05173	0.292926
rs60029104	2	186658056	0.00137432	0.000426823	3.21988	0.00128258	0.000567113	0.000578628	0.9801	0.327037
rs10490391	2	186658438	0.00132898	0.000427415	3.10934	0.00187523	0.000557329	0.000579448	0.961828	0.336137
rs10490392	2	186658565	0.00127391	0.000427603	2.97919	0.00289039	0.000418057	0.000579597	0.72129	0.470732
rs77937204	2	186659184	0.00103496	0.000715673	1.44613	0.148141	0.00218582	0.000970491	2.25228	0.0243054
rs2161036	2	186659359	0.00134025	0.000426809	3.14017	0.00168866	0.000583441	0.000578637	1.0083	0.31331
rs182740901	2	186660561	-0.00205242	0.00139899	-1.46707	0.142358	-0.000760572	0.00189688	-0.400959	0.68845
rs12999160	2	186661567	-0.000184225	0.000767108	-0.240155	0.81021	0.000860751	0.00104017	0.827511	0.407948
rs55938253	2	186661673	0.00133829	0.000427571	3.12998	0.00174833	0.000464068	0.000579841	0.800337	0.423516
rs10931200	2	186664963	0.00132117	0.000427671	3.08923	0.00200697	0.000714193	0.000579661	1.23209	0.217918
rs36004074	2	186665432	0.0013179	0.000427505	3.08277	0.00205105	0.00059518	0.000579549	1.02697	0.304435
rs11695215	2	186665824	0.00128097	0.000426742	3.00174	0.00268464	0.000566704	0.000578614	0.979417	0.327375
rs7605884	2	186667121	0.001318	0.0004269	3.08738	0.00201949	0.000557897	0.000578694	0.964062	0.335015
rs7565527	2	186667360	0.000993139	0.000647029	1.53492	0.124804	-0.000379793	0.000877133	-0.432993	0.66502
rs13003744	2	186668935	0.00093406	0.000450561	2.0731	0.0381634	0.000967241	0.000610599	1.58408	0.113176
rs16827154	2	186670780	0.00130223	0.000430933	3.02189	0.00251222	0.000642889	0.000584191	1.10048	0.271125
rs4666689	2	186670979	0.000901638	0.000647006	1.39355	0.163453	-0.000597509	0.000877036	-0.681281	0.495694
rs17826498	2	186671256	0.00174982	0.00132075	1.32487	0.185214	-0.00176238	0.00179014	-0.984492	0.324874
rs17826534	2	186671357	0.00131482	0.000426586	3.0822	0.00205494	0.000560206	0.000578424	0.968503	0.332794
rs1862066	2	186671912	0.00131017	0.000426779	3.06989	0.00214159	0.000643995	0.000578776	1.11269	0.265844
rs72900086	2	186672527	-0.000144866	0.000527223	-0.274772	0.783492	-0.00154984	0.000713728	-2.17147	0.0298966
rs116718670	2	186676845	-0.000789382	0.00175312	-0.450272	0.652515	-0.000338078	0.00237595	-0.142291	0.88685
rs17826666	2	186678633	0.001585	0.000735259	2.1557	0.0311077	-0.000971172	0.000996769	-0.97432	0.329898
rs34199041	2	186697688	-3.21e-05	0.000801298	-0.0400468	0.968056	0.00108326	0.00108606	0.997421	0.318561
rs759782	2	186701140	0.000432508	0.000461312	0.937562	0.34847	0.000608021	0.000625367	0.972263	0.330921
rs75309388	2	186702554	-0.000683734	0.00176607	-0.387151	0.698645	-0.00263069	0.00239455	-1.09862	0.271936
rs72903912	2	186742043	0.000767537	0.0013557	0.566155	0.571289	-0.000271177	0.00183986	-0.14739	0.882824
rs4611613	2	186745559	0.000500877	0.000459467	1.09012	0.275659	0.000778501	0.000623254	1.24909	0.211633
rs114793336	2	186746683	-0.00117725	0.000801157	-1.46944	0.141716	-0.000567845	0.00108616	-0.5228	0.601114
rs78548044	2	186754898	-0.000762937	0.00173689	-0.439254	0.660478	-0.000594952	0.00235423	-0.252717	0.800487
rs12464794	2	186760679	0.000469895	0.000461274	1.01869	0.308352	0.000852108	0.000625404	1.36249	0.173044
rs79935392	2	186782447	0.00162765	0.00156459	1.0403	0.2982	0.00095993	0.00212175	0.452423	0.650964
rs112557936	2	186799161	0.000172484	0.00113358	0.152158	0.879062	0.00287013	0.00153672	1.8677	0.0618054
rs74449980	2	186800905	0.000479471	0.000640294	0.748829	0.453961	0.00232125	0.000868121	2.67388	0.00749831
rs11895657	2	186822460	-0.000893945	0.000448192	-1.99456	0.0460921	-0.000155141	0.00060778	-0.255259	0.798523
rs114849117	2	186824561	0.000660401	0.00166463	0.396726	0.69157	-0.000533176	0.00225612	-0.236325	0.813181
rs79768724	2	186834192	-7.24e-05	0.00133207	-0.0543292	0.956673	0.00116173	0.00180577	0.643348	0.519999
rs116542166	2	186845377	-0.00145292	0.00119544	-1.21539	0.224218	0.00149658	0.00162115	0.923159	0.355925
rs7601385	2	186851224	0.000108478	0.000633966	0.171111	0.864137	0.000722188	0.000859271	0.840467	0.400647
rs76036843	2	186853010	-0.00280266	0.00201372	-1.39178	0.16399	-0.00560336	0.0027296	-2.05282	0.0400913
rs13025979	2	186865606	0.00133353	0.00072412	1.84158	0.0655371	-0.000501249	0.000981441	-0.510728	0.609542
rs74603953	2	186870648	0.00107774	0.00210192	0.512742	0.608132	-0.000921529	0.00285054	-0.323282	0.746482
rs76403533	2	186871687	-0.00116408	0.00132843	-0.876281	0.380878	0.00301785	0.00180157	1.67512	0.0939114
rs16827418	2	186880577	-4.71e-05	0.000430987	-0.109266	0.912992	0.000156092	0.000584111	0.267231	0.789292
rs7574377	2	186880719	-5.17e-05	0.000480398	-0.107667	0.91426	0.00142963	0.00065122	2.19531	0.0281423
rs79469088	2	186880879	0.000917224	0.00122361	0.749604	0.453494	0.00464002	0.00165875	2.7973	0.00515344
rs72909967	2	186881807	0.000113742	0.00171054	0.0664947	0.946984	0.000245968	0.00231903	0.106065	0.915531
rs10931217	2	186884914	0.000410814	0.000705161	0.582583	0.560175	-0.00212655	0.000955933	-2.22459	0.0261098
rs72893915	2	186911137	-2.28e-05	0.000817274	-0.0278594	0.977774	0.000441824	0.00110828	0.398657	0.690147
rs72893921	2	186913930	0.000650689	0.00133234	0.488381	0.625281	-0.00239943	0.00180586	-1.32869	0.183951
rs77166367	2	186944130	0.00111886	0.00153695	0.727974	0.46663	0.00448613	0.00208393	2.15272	0.0313414
rs115671650	2	186973326	-0.00172521	0.00105947	-1.62837	0.103447	0.000960506	0.00143656	0.668618	0.50374
rs10205253	2	186996950	0.000137898	0.000572358	0.24093	0.80961	-0.00132918	0.000775928	-1.71303	0.0867089
rs71432441	2	187000522	-0.00303806	0.00198216	-1.5327	0.12535	-0.00252996	0.00268702	-0.94155	0.346424
rs78621208	2	187006541	0.00180054	0.00105314	1.70968	0.0873259	0.00286888	0.00142768	2.00947	0.0444884
rs116485607	2	187013445	0.00161687	0.00115651	1.39806	0.162096	0.000182598	0.00156797	0.116455	0.907292
rs7598292	2	187013685	0.00122726	0.00160487	0.764714	0.444443	0.000467851	0.00217508	0.215096	0.829692
rs10193729	2	187014815	0.000346976	0.00045315	0.765697	0.443857	-0.000947681	0.000614403	-1.54244	0.122967
rs72903640	2	187028547	-6.46e-05	0.000618386	-0.104409	0.916845	0.000302248	0.000838249	0.360571	0.718421
rs77974267	2	187037194	-0.000126635	0.00185088	-0.068419	0.945452	-0.00195037	0.00250917	-0.777297	0.436984
rs11677150	2	187040426	-0.000287559	0.00103707	-0.277279	0.781566	-0.00264888	0.00140554	-1.8846	0.0594855
rs16827529	2	187040885	0.000450643	0.000575377	0.783213	0.433503	-0.000252455	0.000779976	-0.32367	0.746188
rs12998928	2	187045181	-0.00258699	0.00140791	-1.83747	0.066142	0.00225897	0.00190844	1.18367	0.236545
rs17404641	2	187062704	0.000585786	0.00067618	0.866316	0.386317	0.00242307	0.000916661	2.64337	0.00820896
rs16827599	2	187072327	0.000424646	0.000716159	0.592949	0.553216	-0.00208897	0.000970814	-2.15178	0.0314158
rs1996508	2	187085439	0.000455075	0.000698235	0.651751	0.514563	-0.00158829	0.000946606	-1.67788	0.0933725
rs76872271	2	187101443	-0.000726852	0.000736677	-0.986663	0.323809	0.00106681	0.000998897	1.06799	0.285525
rs114794763	2	187107186	-0.00101315	0.00152547	-0.664155	0.506591	-7.41e-05	0.00206844	-0.0358045	0.971438
rs76624296	2	187116672	6.6e-05	0.000698504	0.0944353	0.924763	-0.00117679	0.000946872	-1.24282	0.213934
rs115800635	2	187141788	0.000723888	0.00131717	0.549577	0.58261	-0.00286021	0.0017848	-1.60254	0.109038
rs6744814	2	187156914	0.000250194	0.000452326	0.553126	0.580177	-0.000783292	0.000613092	-1.27761	0.201388
rs77407963	2	187208172	0.000195033	0.000475336	0.410305	0.681583	-0.000936864	0.00064435	-1.45397	0.145956
rs77380982	2	187212046	0.00152327	0.00144628	1.05323	0.292235	0.00333789	0.00196073	1.70237	0.0886873
rs116340558	2	187215705	-0.0010071	0.000948645	-1.06162	0.288408	0.000574613	0.00128676	0.44656	0.655193
rs72895410	2	187243523	0.000693386	0.000977614	0.709264	0.478161	-0.000508412	0.0013252	-0.383649	0.701239
rs72895425	2	187253239	0.000478034	0.000967917	0.493879	0.621392	-0.000940278	0.0013121	-0.71662	0.473609
rs115227730	2	187288824	-0.00164269	0.00106416	-1.54366	0.122673	0.00134463	0.00144261	0.932081	0.351296
rs76382017	2	187295145	0.0021901	0.00212891	1.02875	0.3036	0.000888616	0.00288523	0.307987	0.758092
rs2084488	2	187298747	8.94e-05	0.00046231	0.193292	0.84673	-0.000547058	0.000626718	-0.872893	0.382722
rs13030324	2	187299155	-0.000187538	0.00044517	-0.421273	0.673556	0.00136781	0.000603457	2.26662	0.0234141
rs4667094	2	187305918	6.67e-05	0.000474106	0.140583	0.8882	-0.000999388	0.000642595	-1.55524	0.11989
rs76624968	2	187334936	0.00148531	0.00127109	1.16853	0.242593	-0.000330216	0.00172371	-0.191573	0.848077
rs62200577	2	187339371	-0.00103311	0.00140961	-0.732908	0.463615	-0.000561439	0.00191071	-0.293838	0.768882
rs4666705	2	187363779	0.000233995	0.000473717	0.493956	0.621338	-0.00102831	0.000642142	-1.60137	0.109296
rs78584352	2	187365322	0.000815884	0.000797329	1.02327	0.306181	0.00340727	0.00108086	3.15238	0.00161962
rs7576323	2	187382906	-0.000219063	0.000463241	-0.472891	0.636291	0.00136491	0.000628322	2.17231	0.0298327
rs17333634	2	187389893	-0.00124749	0.000874067	-1.42722	0.153517	0.00143023	0.00118496	1.20699	0.227439
rs72901369	2	187408302	0.000523868	0.000806284	0.649731	0.515867	0.00112304	0.00109325	1.02724	0.304308
rs6717871	2	187411029	0.000272387	0.000516916	0.526946	0.598231	-0.00114694	0.000700854	-1.63648	0.101739
rs35616078	2	187414792	-0.00333645	0.00195425	-1.70728	0.0877709	-0.00338012	0.00264834	-1.27632	0.201844
rs12693453	2	187416599	-1.53e-05	0.000500677	-0.0305428	0.975634	-0.000982052	0.000678595	-1.44718	0.147847
rs79325429	2	187437637	-0.00197741	0.00120841	-1.63638	0.101762	-0.00106566	0.00163867	-0.650324	0.515484
rs75808839	2	187441594	-0.000721461	0.00124212	-0.580832	0.561354	0.000403882	0.00168385	0.239856	0.810442
rs76405227	2	187441832	-0.00294237	0.0017513	-1.68011	0.0929376	0.00083025	0.00237334	0.349824	0.726471
rs6434188	2	187449871	0.000656057	0.000511682	1.28216	0.199789	-0.00109726	0.000693819	-1.58148	0.11377
rs72903130	2	187450990	0.000617521	0.00176647	0.349578	0.726655	-0.00346489	0.00239542	-1.44647	0.148047
rs61763613	2	187460541	-0.00160228	0.00207614	-0.771763	0.440255	-0.00144683	0.00281545	-0.51389	0.607329
rs61763616	2	187461542	0.000636044	0.00128317	0.495683	0.620118	-0.00163653	0.00173874	-0.941217	0.346595
rs62197745	2	187472984	-0.000645761	0.000845844	-0.763451	0.445195	0.000288179	0.00114648	0.25136	0.801536
rs76557146	2	187473707	0.000603301	0.00164808	0.366063	0.714319	-0.000457345	0.00223448	-0.204676	0.837825
rs3911084	2	187475357	0.000371018	0.000490169	0.756919	0.449099	-0.000369112	0.000664552	-0.55543	0.578601
rs6434190	2	187484440	0.000408446	0.000490392	0.832898	0.404903	-0.00037866	0.000664787	-0.569595	0.568953
rs17334072	2	187493431	0.000258006	0.000661163	0.390231	0.696366	0.00216923	0.000896423	2.41987	0.0155264
rs76568033	2	187494401	-0.00104507	0.00150479	-0.694494	0.487373	3.75e-05	0.00204071	0.0183573	0.985354
rs13407063	2	187496919	-0.000823884	0.000839483	-0.981418	0.326387	0.000437063	0.00113815	0.384012	0.70097
rs3795865	2	187500682	-0.000181403	0.00044488	-0.407757	0.683453	-0.000430261	0.000603023	-0.713507	0.475533
rs61762247	2	187516376	-0.00277893	0.00137677	-2.01844	0.0435461	-0.00253953	0.001866	-1.36095	0.17353
rs9333290	2	187519338	-3.49e-05	0.00047544	-0.07348	0.941424	0.000337384	0.000644584	0.523414	0.600687
rs41265951	2	187532010	0.00101808	0.000442177	2.30244	0.0213113	-0.000210556	0.000599407	-0.351274	0.725383
Affx-18661951	2	187532373	-0.000487291	0.000684931	-0.711445	0.476809	0.000258057	0.000928466	0.277939	0.781059
rs12475476	2	187536155	0.000517364	0.000503343	1.02786	0.304018	0.000231336	0.000682501	0.338953	0.734645
rs16828163	2	187539721	-0.000986558	0.000509371	-1.93682	0.0527687	-0.000111149	0.000690578	-0.160951	0.872132
rs35251833	2	187541377	5.48e-06	0.000468793	0.0116874	0.990675	0.000219111	0.000635561	0.344752	0.730281
rs2276562	2	187558960	0.000482768	0.000502274	0.961164	0.33647	0.000303559	0.000680887	0.445829	0.655721
rs55961288	2	187560627	0.000621705	0.000429917	1.4461	0.14815	3.17e-05	0.000582813	0.0543574	0.95665
rs76538608	2	187571121	-0.00217637	0.00124719	-1.74502	0.0809823	0.000915453	0.00169094	0.541388	0.588241
rs17334436	2	187577810	-0.00194402	0.00078683	-2.4707	0.0134855	-0.00142314	0.00106672	-1.33413	0.182163
rs35055112	2	187578087	0.000397616	0.00043852	0.906723	0.364554	0.000492846	0.000594366	0.829196	0.406994
rs75120091	2	187587630	0.00104325	0.00189942	0.549246	0.582837	0.00514463	0.00257372	1.99891	0.0456189
rs114860748	2	187621226	-0.000797392	0.000991655	-0.804102	0.421339	5.49e-05	0.00134403	0.0408694	0.9674
rs7584329	2	187621427	-0.00136919	0.000553009	-2.47589	0.0132908	-0.000902326	0.000749607	-1.20373	0.228694
rs13026081	2	187626338	4.86e-05	0.000462975	0.10508	0.916312	0.000661242	0.000627562	1.05367	0.292036
rs61746720	2	187626344	-0.00240908	0.00158724	-1.51778	0.129072	-0.00329406	0.00215212	-1.53061	0.125867
rs3114942	2	187644547	-0.000699595	0.000438187	-1.59657	0.110363	-0.00131954	0.000593805	-2.22218	0.0262718
rs58366991	2	187668449	0.00104813	0.000710701	1.47479	0.14027	0.000756246	0.000963449	0.784936	0.432492
rs114849713	2	187672675	0.000421949	0.000919105	0.459086	0.646173	-4.31e-05	0.00124598	-0.0345693	0.972423
rs74395505	2	187674756	-0.00187181	0.00120229	-1.55687	0.119502	0.00265054	0.00162995	1.62614	0.103921
rs13395234	2	187684426	-0.000535023	0.000733946	-0.728968	0.466022	-0.00120343	0.000995316	-1.20909	0.226628
rs10931256	2	187685195	-0.00110476	0.000514712	-2.14636	0.0318453	-0.00137214	0.000697891	-1.96612	0.0492854
rs17856918	2	187692983	0.00075054	0.000674302	1.11306	0.265683	-0.000153907	0.000914024	-0.168384	0.866281
rs10195632	2	187693003	0.000660915	0.000676091	0.977554	0.328296	-9.32e-05	0.000916381	-0.101676	0.919014
rs10172225	2	187693104	0.000726462	0.000671566	1.08174	0.279368	1.41e-05	0.000910299	0.015538	0.987603
rs10195758	2	187693155	0.000702869	0.000671419	1.04684	0.295174	2.77e-05	0.000910214	0.0303912	0.975755
rs10164815	2	187697883	0.000716993	0.000670968	1.06859	0.285253	0.000247419	0.00091025	0.271815	0.785765
rs6434197	2	187698707	0.00070613	0.000671259	1.05195	0.292824	-3.48e-06	0.000909877	-0.00382834	0.996945
rs7559533	2	187698751	-0.000518702	0.000466715	-1.11139	0.266402	-0.000190673	0.000632636	-0.301395	0.763114
rs116094186	2	187705356	-0.00064096	0.00149502	-0.428731	0.66812	0.000501052	0.00202755	0.247122	0.804814
rs6738033	2	187716737	0.000506325	0.000766734	0.660366	0.50902	-0.000229413	0.00103906	-0.22079	0.825256
rs62171916	2	187723368	0.000116634	0.000454727	0.256492	0.797571	-0.000563263	0.000616475	-0.913683	0.360884
rs72895351	2	187735679	0.000658946	0.000863241	0.76334	0.445261	-2.64e-05	0.00117001	-0.0225558	0.982005
rs115347726	2	187738016	-0.00136153	0.00137882	-0.987458	0.323419	-0.00128937	0.00186958	-0.689659	0.490409
rs718196	2	187747733	-0.000193249	0.000473764	-0.407902	0.683346	0.00104916	0.000642222	1.63365	0.102333
rs114929428	2	187754990	-0.000371472	0.00173209	-0.214465	0.830184	0.000354196	0.00234943	0.150758	0.880167
rs114989738	2	187758191	0.00478819	0.00116014	4.12727	3.67e-05	0.00101355	0.00157235	0.644608	0.519182
rs1451549	2	187781679	-0.00144128	0.00042849	-3.36362	0.000769366	-0.000542433	0.000580985	-0.933642	0.350489
rs115282170	2	187784328	0.000733743	0.00174228	0.42114	0.673653	0.000764356	0.0023619	0.32362	0.746226
rs77655911	2	187796870	-0.000423228	0.000821456	-0.515216	0.606402	0.00156068	0.00111348	1.40162	0.161031
rs13389909	2	187802198	0.00220809	0.000528859	4.1752	2.98e-05	-0.000152224	0.000716624	-0.212418	0.831781
rs72899450	2	187809924	-0.000715886	0.00104426	-0.685547	0.493	1.37e-05	0.00141556	0.00964548	0.992304
rs13008273	2	187810292	0.000701213	0.000465205	1.50732	0.131729	0.00104026	0.000630612	1.6496	0.0990252
rs72899497	2	187827911	0.00268088	0.000854379	3.13781	0.00170231	-0.000714837	0.00115828	-0.617152	0.537135
rs13016281	2	187843494	0.00123835	0.000779059	1.58955	0.111938	-0.000342297	0.00105609	-0.324116	0.74585
rs4667136	2	187843646	-2.49e-05	0.000530275	-0.0469286	0.96257	0.00153939	0.000718741	2.14179	0.0322111
rs62173501	2	187865727	5.33e-05	0.00108393	0.0492076	0.960754	0.00218579	0.00147022	1.48671	0.137092
rs75037035	2	187871643	0.00157895	0.00194581	0.811461	0.417102	0.00313761	0.0026379	1.18944	0.234269
rs3845716	2	187873808	-0.00200441	0.00136595	-1.46741	0.142267	-0.00136379	0.00185154	-0.736567	0.461386
rs35252928	2	187875589	-0.000117254	0.000545489	-0.214952	0.829805	0.00189269	0.000739395	2.55978	0.0104742
rs79986971	2	187884115	-0.000162612	0.00133413	-0.121886	0.90299	-0.00104264	0.00180888	-0.576404	0.564343
rs76218002	2	187885799	-0.000207346	0.000920076	-0.225358	0.821701	0.00110639	0.00124712	0.887155	0.374996
rs116550513	2	187888255	-0.000510444	0.00115234	-0.442964	0.657792	0.000598342	0.00156224	0.383002	0.701718
rs79496733	2	187896374	-0.000328802	0.00157429	-0.208857	0.83456	-0.000528176	0.00213445	-0.247453	0.804558
rs62173537	2	187908848	-0.00104432	0.00067459	-1.54808	0.121603	-0.000821099	0.000914496	-0.897871	0.369255
rs72903093	2	187912803	0.00373212	0.000695291	5.36771	7.98e-08	-0.000325303	0.000942785	-0.345044	0.730061
rs76454820	2	187932568	-0.000292273	0.000835011	-0.350024	0.726321	0.000907303	0.001132	0.801502	0.422842
rs55735884	2	187934810	0.00196716	0.001442	1.36419	0.17251	0.000757534	0.00195367	0.38775	0.698201
rs12693461	2	187942514	0.00270224	0.000633789	4.26362	2.01e-05	-0.000689302	0.000859505	-0.801975	0.422568
rs16828607	2	187956733	-0.00011329	0.000548432	-0.20657	0.836346	0.00202747	0.000743373	2.72739	0.00638411
rs111458717	2	187969165	0.00068344	0.00128479	0.531947	0.594763	0.000485784	0.0017416	0.278929	0.7803
rs115691240	2	187972301	0.000532741	0.00177839	0.299563	0.76451	0.000718595	0.00241314	0.297784	0.765868
rs72893331	2	187984451	6.17e-05	0.000994487	0.0620541	0.95052	-0.000483232	0.00134832	-0.358396	0.720047
rs74483270	2	187987400	-0.00155925	0.00150585	-1.03546	0.300453	-0.00181114	0.0020408	-0.88747	0.374827
rs17576302	2	187988788	-0.000178507	0.00093223	-0.191484	0.848147	0.00019812	0.00126365	0.156784	0.875415
rs114580300	2	187994172	-0.000123726	0.00120389	-0.102773	0.918144	0.00273926	0.00163174	1.67874	0.0932043
rs72895254	2	188018394	-0.000358774	0.00100515	-0.356936	0.72114	0.00203224	0.00136266	1.49137	0.135865
rs4271736	2	188021999	0.00154714	0.00044669	3.46357	0.00053313	0.000997824	0.000605727	1.64732	0.099494
rs114671400	2	188073456	-0.000342446	0.0011491	-0.298011	0.765695	0.000455493	0.00155787	0.292381	0.769995
rs7596333	2	188096571	0.00443411	0.00109616	4.04511	5.23e-05	0.00072702	0.00148704	0.488905	0.62491
rs79413341	2	188115067	-0.000956922	0.000921122	-1.03887	0.298868	0.000373424	0.00124866	0.29906	0.764894
rs75569030	2	188116107	-0.00131272	0.001148	-1.14348	0.252839	-0.00252096	0.0015557	-1.62046	0.105134
rs1881286	2	188127592	-0.000761428	0.000453756	-1.67805	0.0933375	-0.000514267	0.000615119	-0.836044	0.403131
rs79047917	2	188145507	-0.000276064	0.000914889	-0.301746	0.762846	0.000862445	0.00124036	0.695318	0.486857
rs72898634	2	188156025	0.00382408	0.000666559	5.73704	9.64e-09	8.16e-05	0.000903554	0.0903146	0.928037
rs17756966	2	188165780	-0.00146021	0.000934481	-1.56259	0.118149	-0.00258419	0.00126691	-2.03976	0.0413755
rs62174473	2	188178995	-0.000614188	0.000922382	-0.665872	0.505493	-4.56e-05	0.00125013	-0.0365018	0.970882
rs16828842	2	188179885	0.000700732	0.00136795	0.512249	0.608477	-0.00145355	0.001855	-0.783585	0.433285
rs74994917	2	188184710	-0.00200439	0.00115304	-1.73836	0.0821492	-0.000920921	0.00156312	-0.589154	0.555759
rs13417165	2	188184804	-0.00121221	0.000531528	-2.28062	0.0225715	-0.000670865	0.000720542	-0.931057	0.351825
rs840584	2	188186079	-0.000869909	0.000456312	-1.90639	0.0566005	-0.000581666	0.0006186	-0.940294	0.347068
rs840616	2	188196469	-0.000910009	0.000452044	-2.0131	0.0441049	-0.000575273	0.000612896	-0.938615	0.347929
rs16828912	2	188210406	-0.000717848	0.00190209	-0.3774	0.705876	-0.00128515	0.00257841	-0.498429	0.618182
rs73979866	2	188218946	0.00287352	0.0013665	2.10283	0.0354811	0.000882973	0.00185217	0.476722	0.63356
rs17366895	2	188238334	0.00354011	0.00067729	5.22688	1.73e-07	0.000146667	0.000918241	0.159726	0.873097
rs115184850	2	188257827	-0.000546018	0.0011473	-0.475915	0.634135	0.000141687	0.00155518	0.0911068	0.927408
rs3821182	2	188268001	-0.000456507	0.000549717	-0.830439	0.406291	0.00139134	0.000745274	1.86689	0.0619182
rs115823976	2	188300335	-7.67e-05	0.00114376	-0.0670917	0.946509	0.000109771	0.00155057	0.0707942	0.943562
rs78761501	2	188318379	0.0002676	0.00143884	0.185983	0.852458	0.000693884	0.00195077	0.355697	0.722068
rs8176629	2	188331521	-0.00444275	0.00192123	-2.31245	0.0207538	0.000216212	0.00260391	0.0830338	0.933825
rs7586970	2	188343497	-0.00115257	0.000468025	-2.46263	0.0137927	-0.000944648	0.00063454	-1.48871	0.136564
rs116350534	2	188343762	-0.000255875	0.0014463	-0.176916	0.859574	-0.00122548	0.00196066	-0.625037	0.531947
rs8176619	2	188345601	0.000193117	0.000949092	0.203475	0.838764	-3.49e-05	0.0012865	-0.0270979	0.978382
rs8176612	2	188349145	-0.00117474	0.000911948	-1.28816	0.19769	-0.00029622	0.00123641	-0.239581	0.810656
rs8176602	2	188357273	-0.000982656	0.00118406	-0.829902	0.406595	0.000254493	0.00160512	0.158551	0.874023
rs3755248	2	188370232	-0.000543032	0.000464875	-1.16812	0.242757	-0.000596842	0.000630556	-0.946533	0.343878
rs74841614	2	188381563	0.0026662	0.000914067	2.91686	0.00353606	0.000431176	0.00123895	0.348017	0.727828
rs72906217	2	188382593	-0.000844741	0.00044888	-1.88189	0.0598523	-0.000893752	0.000608053	-1.46986	0.141601
rs75584969	2	188388402	-0.00102185	0.000734687	-1.39086	0.164269	-4.03e-05	0.00099605	-0.0404299	0.96775
rs12469935	2	188391715	0.00253548	0.00101253	2.5041	0.0122769	-0.000106254	0.00137241	-0.0774219	0.938288
rs16829090	2	188395700	5.01e-05	0.000637293	0.0786255	0.937331	0.000104575	0.000863848	0.121057	0.903646
rs7594359	2	188408848	-0.000854389	0.00042771	-1.99759	0.0457624	0.000163991	0.000579783	0.282849	0.777292
rs35007051	2	188415764	0.00117698	0.00114156	1.03103	0.302528	-0.000573912	0.00154787	-0.370776	0.710805
rs80076899	2	188416008	4.47e-05	0.001475	0.0303244	0.975808	2.41e-05	0.00199987	0.0120382	0.990395
rs12993637	2	188432670	-0.000363189	0.00131126	-0.276978	0.781797	-0.000423777	0.00177798	-0.238347	0.811612
rs4643503	2	188448778	0.00245518	0.000692973	3.54298	0.000395698	-0.000204842	0.00093936	-0.218066	0.827378
rs10209536	2	188455890	0.00223021	0.00101681	2.19334	0.0282837	-0.000113522	0.00137831	-0.0823633	0.934358
rs4667178	2	188460461	-0.000953802	0.000432538	-2.20513	0.0274459	-0.000164573	0.000586185	-0.280752	0.778901
rs10207373	2	188480127	0.000179468	0.000430678	0.41671	0.676891	-0.00020824	0.000584007	-0.35657	0.721414
rs71434603	2	188480447	0.00175208	0.00165238	1.06034	0.288992	-0.00171386	0.00224024	-0.765033	0.444253
rs7561970	2	188482933	0.000684826	0.000549271	1.24679	0.212475	0.000215262	0.00074473	0.289047	0.772546
rs62180453	2	188485574	-0.00174058	0.00115554	-1.5063	0.131992	-0.000686068	0.00156654	-0.437952	0.661422
rs75675489	2	188486284	-0.00175823	0.00113372	-1.55085	0.120939	-0.00262595	0.00153668	-1.70885	0.0874801
rs13398991	2	188491460	0.00134779	0.000900072	1.49743	0.134283	-0.000401263	0.00122031	-0.32882	0.742292
rs10198468	2	188509060	0.00135986	0.000650172	2.09154	0.0364808	0.000213	0.000881546	0.241621	0.809074
rs1520472	2	188517373	-0.000541747	0.00146003	-0.371052	0.710599	-0.00168708	0.00198029	-0.851935	0.394251
rs2349869	2	188526925	0.000901575	0.000496245	1.81679	0.0692499	0.000199699	0.000672836	0.296802	0.766618
rs10185937	2	188530061	0.00143816	0.000648256	2.21851	0.0265206	0.000579468	0.00087889	0.659318	0.509692
rs13001192	2	188530745	0.00140727	0.000602352	2.33629	0.0194767	-1.42e-06	0.000816807	-0.00173587	0.998615
rs4432415	2	188545602	7.47e-06	0.000432643	0.0172623	0.986227	-0.000493285	0.000586534	-0.841017	0.400339
rs16829210	2	188551489	-9.36e-05	0.00117643	-0.0795569	0.93659	-0.000385636	0.00159555	-0.241695	0.809017
rs75251801	2	188565461	0.00150419	0.000664555	2.26346	0.0236082	-0.000219039	0.000901185	-0.243057	0.807961
rs76247087	2	188578212	-0.00128797	0.00193599	-0.665275	0.505875	-0.00086897	0.00262446	-0.331105	0.740566
rs35888925	2	188587072	-0.000429429	0.00059201	-0.725374	0.468223	-0.000137518	0.000802534	-0.171355	0.863945
rs1402145	2	188601710	0.000654799	0.000532466	1.22975	0.218792	0.000361195	0.000721961	0.500297	0.616866
rs17234315	2	188602123	0.000761127	0.000533118	1.42769	0.153382	0.000446493	0.000722824	0.617707	0.536769
rs77660710	2	188604168	-0.00254017	0.00141968	-1.78925	0.0735753	0.00145386	0.00192523	0.755159	0.450154
rs115253211	2	188604301	0.000111894	0.00133161	0.0840295	0.933033	-0.00125141	0.00180615	-0.692861	0.488397
rs115586831	2	188605082	0.000534393	0.000930449	0.574338	0.565739	0.00130485	0.00126114	1.03467	0.300826
rs12614707	2	188645579	0.000464623	0.000566966	0.819489	0.412508	-0.00018666	0.000768685	-0.24283	0.808137
rs2176860	2	188646626	-0.00108935	0.00085368	-1.27606	0.201935	0.000909383	0.0011574	0.785715	0.432035
rs7591919	2	188649587	-0.000319205	0.000429067	-0.743951	0.456907	-0.000168324	0.000581849	-0.289291	0.772359
rs74760670	2	188654499	-0.000253238	0.00176885	-0.143165	0.88616	-0.00123221	0.00239817	-0.513811	0.607385
rs79749124	2	188664148	-0.000739071	0.000668261	-1.10596	0.268744	-0.000535092	0.000906525	-0.590268	0.555012
rs73038510	2	188665661	0.00227792	0.00182402	1.24885	0.211721	0.000452885	0.00247201	0.183205	0.854637
rs76147410	2	188665869	0.000595882	0.000950821	0.626703	0.530854	0.00112772	0.00128914	0.874791	0.381688
rs73038514	2	188665909	0.00239084	0.00180772	1.32257	0.185979	0.000456756	0.00245041	0.1864	0.852131
rs13034118	2	188665973	0.000209687	0.000437235	0.479575	0.63153	-0.000854951	0.000592586	-1.44275	0.149093
rs13031512	2	188670717	0.000478046	0.000614192	0.778333	0.436374	-0.000903565	0.000832618	-1.08521	0.27783
rs76198282	2	188672726	0.000246445	0.00196439	0.125456	0.900162	0.00119569	0.00266353	0.44891	0.653497
rs4575688	2	188675156	-0.000513255	0.000433962	-1.18272	0.236922	0.000451112	0.000588474	0.76658	0.443332
rs75191025	2	188680373	0.00255794	0.00167475	1.52736	0.126673	-0.00125541	0.00227031	-0.552971	0.580284
Affx-18676104	2	188703907	-0.00111342	0.0011741	-0.948324	0.342965	-0.00199888	0.00159207	-1.25552	0.20929
rs62181006	2	188707867	0.000393663	0.000716431	0.549478	0.582678	0.000675589	0.000971405	0.695476	0.486757
rs2138444	2	188713756	0.000154479	0.000471668	0.327517	0.743277	9.45e-05	0.000639455	0.147775	0.882521
rs77607632	2	188720150	0.00101562	0.000971967	1.04491	0.296065	0.00057169	0.00131782	0.433814	0.664424
rs115698060	2	188726693	0.00304136	0.00124955	2.43397	0.0149347	-0.000302217	0.00169436	-0.178367	0.858435
rs62181041	2	188740617	0.00159938	0.00168611	0.948566	0.342842	-0.000881203	0.00228526	-0.385602	0.699791
rs7575353	2	188745248	-5.48e-05	0.000497228	-0.110254	0.912208	-5.46e-05	0.000674346	-0.0809168	0.935508
rs17260280	2	188757381	-0.000720241	0.000903144	-0.797482	0.425172	-0.000165436	0.00122399	-0.135161	0.892485
rs1040172	2	188761539	-4.84e-05	0.000499794	-0.0967638	0.922914	9.48e-05	0.000677673	0.13982	0.888802
rs9646808	2	188780717	-0.00117784	0.000609586	-1.93219	0.0533367	0.000790424	0.00082642	0.956444	0.338849
rs9646747	2	188785201	-0.000920937	0.0011023	-0.835466	0.403456	-0.000130691	0.00149701	-0.0873014	0.930432
rs10181512	2	188796294	0.000115279	0.000431012	0.26746	0.789115	-0.0010591	0.000584384	-1.81233	0.0699362
rs12469465	2	188800394	0.000298275	0.00042869	0.695783	0.486566	0.000115562	0.000581119	0.198862	0.842371
rs73980979	2	188800839	-0.00150467	0.0011447	-1.31446	0.188691	0.000184808	0.00155226	0.119058	0.90523
rs16829395	2	188805747	0.00034169	0.00124621	0.274183	0.783944	-0.00159757	0.0016893	-0.945697	0.344304
rs2016373	2	188824745	-0.000267257	0.000958438	-0.278847	0.780363	0.000117381	0.00129924	0.0903465	0.928012
rs16829431	2	188827204	-0.000323732	0.000669072	-0.483852	0.628491	-0.00045049	0.000906903	-0.496734	0.619377
rs111276483	2	188841235	0.00279901	0.00204537	1.36847	0.171167	0.00485697	0.00277136	1.75256	0.079679
rs10804017	2	188841439	-1.89e-06	0.000427682	-0.00442747	0.996467	-2.39e-05	0.000579887	-0.0411903	0.967144
rs11904067	2	188848937	0.000457486	0.000606933	0.753767	0.45099	0.000669115	0.000822703	0.813313	0.41604
rs112413851	2	188854032	-0.000414588	0.000987504	-0.419835	0.674607	0.000301003	0.00133911	0.224779	0.822152
rs79710277	2	188854434	-0.000484816	0.000948841	-0.510956	0.609382	-6.45e-05	0.00128633	-0.0501487	0.960004
rs11674797	2	188873513	-0.000970083	0.00174974	-0.554417	0.579294	-0.000116056	0.00237133	-0.0489413	0.960966
rs1972871	2	188877237	-0.000503683	0.000570179	-0.883378	0.377033	-0.000608528	0.000773087	-0.78714	0.431201
rs10497689	2	188882741	-0.00170284	0.00103466	-1.6458	0.099807	-4.57e-05	0.00140281	-0.0325634	0.974023
rs1898906	2	188892386	-0.00142087	0.00126749	-1.12101	0.262287	0.000496095	0.00171812	0.288743	0.772778
rs13028498	2	188893936	0.00077308	0.000519304	1.48868	0.136571	-0.000803479	0.000703967	-1.14136	0.253721
rs77996604	2	188896599	0.00169224	0.00163905	1.03245	0.301861	0.00140686	0.00222186	0.633191	0.526609
rs56411624	2	188897117	-0.00220043	0.00165593	-1.32882	0.183908	8.19e-05	0.00224458	0.0364942	0.970888
rs16829628	2	188907395	0.000941357	0.000620345	1.51747	0.129148	7.47e-06	0.000841087	0.00888333	0.992912
rs1821994	2	188909136	0.000503806	0.00119444	0.421792	0.673177	0.00041324	0.00161953	0.25516	0.7986
rs11894936	2	188913557	0.00161346	0.000907615	1.77769	0.0754552	0.000180473	0.00123059	0.146655	0.883404
rs72903895	2	188914646	0.00154388	0.000771261	2.00176	0.0453115	0.000234015	0.0010455	0.22383	0.82289
rs893746	2	188916374	0.00126412	0.000515739	2.45109	0.014243	-0.000140259	0.00069902	-0.20065	0.840972
rs113959133	2	188929243	-0.000635437	0.00101426	-0.626504	0.530985	0.00137214	0.00137473	0.998122	0.318221
rs62180777	2	188937490	-0.00122712	0.000446157	-2.75043	0.00595199	-0.000761437	0.000604901	-1.25878	0.208111
rs115324379	2	188946354	-0.000385912	0.00195018	-0.197885	0.843135	0.00218491	0.00264422	0.826296	0.408637
rs7563498	2	188946444	0.000623237	0.000476512	1.30791	0.190904	0.000882649	0.00064598	1.36637	0.171823
rs62180806	2	188948378	0.00312515	0.00167177	1.86936	0.0615732	0.000607871	0.00226612	0.268242	0.788513
rs16829731	2	188949715	1.75e-05	0.00104653	0.0166869	0.986686	0.00133033	0.00141912	0.937437	0.348535
rs72907984	2	188950442	0.00114093	0.000633779	1.80021	0.0718287	-0.000135328	0.000858983	-0.157544	0.874816
rs78448563	2	188950618	0.00295808	0.00122636	2.41208	0.0158625	0.00268029	0.00166307	1.61166	0.107038
rs114675581	2	188962185	0.00125512	0.0014775	0.849491	0.395609	0.00177523	0.00200212	0.886674	0.375255
rs76695614	2	188966511	-0.0021677	0.00115887	-1.87053	0.0614108	9.12e-05	0.00157123	0.0580335	0.953722
rs113076073	2	188970013	-0.00221507	0.00210852	-1.05054	0.293472	-0.00453229	0.00286037	-1.58451	0.113079
rs116504945	2	188976485	-0.000223264	0.00131335	-0.169995	0.865014	0.00448074	0.00178025	2.51692	0.0118392
rs78208558	2	188984294	-0.00028942	0.00138781	-0.208544	0.834804	0.00131583	0.0018825	0.698982	0.484564
rs78846244	2	188987522	-0.000507056	0.00116877	-0.433836	0.664408	-0.00171287	0.00158419	-1.08123	0.279597
rs74721991	2	188998922	0.000121202	0.000750545	0.161485	0.871712	-0.00015489	0.00101784	-0.152176	0.879049
rs10931329	2	189030565	0.00087629	0.000547408	1.6008	0.109423	-0.000791614	0.000741985	-1.06689	0.286024
rs76792500	2	189033389	-0.00305998	0.0016111	-1.89931	0.0575244	-0.00194295	0.00218345	-0.889852	0.373546
rs75344621	2	189044856	-0.00167406	0.00110402	-1.51633	0.129436	0.000361737	0.0014969	0.241658	0.809045
rs4408689	2	189050282	0.0010553	0.0015781	0.668715	0.503678	-0.00259359	0.00214114	-1.21131	0.225777
rs6725429	2	189054997	0.00122889	0.00158646	0.774613	0.438569	-0.0027613	0.00215155	-1.2834	0.199354
rs10931333	2	189058302	0.000953288	0.000626118	1.52254	0.127876	-0.000240581	0.000848683	-0.283476	0.776812
rs1439888	2	189069658	0.000809199	0.000547498	1.47799	0.139411	-0.00079865	0.000742156	-1.07612	0.281874
rs72897997	2	189080123	-0.000864909	0.000969425	-0.892188	0.372293	0.000502248	0.00131421	0.382167	0.702337
rs12467282	2	189088765	-0.0010108	0.000427454	-2.36471	0.0180448	-0.00114577	0.000579317	-1.9778	0.0479527
rs75326124	2	189118834	0.00185158	0.0014114	1.31188	0.189563	-0.000185598	0.001913	-0.0970197	0.922711
rs35954758	2	189134536	0.000279374	0.000558797	0.499957	0.617106	2.19e-05	0.000757482	0.0288564	0.976979
rs6434272	2	189140451	0.00085413	0.000427065	2	0.045501	0.0011583	0.00057897	2.00063	0.0454333
rs7575702	2	189159003	0.000455695	0.000463945	0.982218	0.325993	0.000363659	0.00062906	0.578099	0.563198
rs188656086	2	189159635	-0.000697244	0.00205372	-0.339503	0.734231	-0.00530548	0.00278417	-1.90559	0.0567042
rs35520214	2	189173390	-0.000421479	0.00127693	-0.330073	0.741345	-0.000821859	0.00173082	-0.474839	0.634902
rs4992742	2	189181479	0.000791922	0.000591506	1.33882	0.18063	0.000499703	0.000801785	0.623238	0.533129
rs4992744	2	189181674	0.000404653	0.000539593	0.749923	0.453302	0.000244409	0.000731367	0.334182	0.738243
rs75295076	2	189186915	0.00113992	0.00159786	0.713402	0.475597	0.00118276	0.00216631	0.545979	0.585081
rs114219362	2	189204757	-0.00102915	0.00145901	-0.705374	0.480578	0.00346265	0.00197829	1.75033	0.0800626
rs77895085	2	189205885	0.00084422	0.000845266	0.998762	0.317911	-0.000698592	0.00114602	-0.609582	0.542139
rs72907691	2	189210795	0.00155321	0.0013777	1.12739	0.259579	0.00113475	0.0018678	0.607534	0.543497
rs80154547	2	189230015	0.000908935	0.000599173	1.51698	0.129272	0.000392624	0.00081239	0.483295	0.628887
rs62183208	2	189235684	0.000110759	0.00108436	0.102142	0.918644	-0.00052079	0.0014699	-0.354303	0.723112
rs78470443	2	189268739	5.76e-05	0.000975321	0.0590346	0.952925	0.000947033	0.0013222	0.716255	0.473835
rs34899510	2	189269843	-0.00216625	0.00127586	-1.69788	0.089531	-0.000953059	0.00172977	-0.550975	0.581651
rs115210596	2	189309101	-0.00138615	0.00185387	-0.747705	0.454639	0.0034436	0.00251211	1.3708	0.170438
rs114640925	2	189314121	0.00020088	0.00133646	0.150307	0.880523	-0.00491657	0.00181143	-2.71418	0.00664434
rs62183216	2	189325192	0.000757722	0.0011445	0.662054	0.507937	0.00012919	0.00155174	0.0832548	0.933649
rs77680713	2	189331323	-0.000458955	0.0019849	-0.231223	0.817142	-0.00524178	0.00269062	-1.94817	0.0513958
rs78191679	2	189352439	0.00398509	0.00206276	1.93192	0.0533703	-0.00364111	0.00279711	-1.30174	0.193007
rs115764226	2	189377661	0.00120325	0.00137238	0.876764	0.380616	0.00277705	0.00186068	1.49249	0.135572
rs115253945	2	189383738	-0.00234281	0.00185692	-1.26166	0.207072	0.00664843	0.00251896	2.63936	0.00830679
rs7419798	2	189390725	0.00229483	0.00115672	1.98391	0.0472669	-0.000288252	0.0015683	-0.183799	0.854171
rs13034731	2	189414364	-0.00055491	0.000440066	-1.26097	0.207321	7.82e-05	0.000596617	0.131115	0.895685
rs72896879	2	189429982	0.00162889	0.00137799	1.18208	0.237177	0.00146783	0.00186796	0.785795	0.431988
rs12987561	2	189430582	0.000130902	0.000518627	0.252402	0.800731	8.72e-05	0.000702996	0.123991	0.901323
rs74843734	2	189452337	-0.000246017	0.00100755	-0.244173	0.807097	0.00159354	0.0013662	1.16641	0.24345
rs62181297	2	189468989	0.00236936	0.00158406	1.49575	0.134719	0.00117649	0.00214738	0.547873	0.58378
rs78744957	2	189476230	-0.000206935	0.00100651	-0.205596	0.837106	0.00120641	0.00136458	0.88409	0.376649
rs11695085	2	189477117	0.000747017	0.000467903	1.59652	0.110373	0.000248929	0.000634279	0.39246	0.694718
rs116114233	2	189492762	-0.00180008	0.00197342	-0.912163	0.361684	0.00201325	0.0026756	0.752447	0.451783
rs78094950	2	189496028	0.000537471	0.00177198	0.303317	0.761649	0.00129588	0.00240161	0.539589	0.589481
rs1507558	2	189501952	0.00110571	0.000664898	1.66297	0.0963187	-0.000227679	0.000901562	-0.252538	0.800625
rs117222816	2	189512539	0.00368387	0.00214711	1.71573	0.0862119	-0.00405366	0.00291123	-1.39242	0.163796
rs7585245	2	189524544	-0.00575627	0.00171517	-3.3561	0.000790598	-0.00298739	0.00232453	-1.28516	0.198738
rs115650185	2	189525976	-0.000912304	0.00114547	-0.796446	0.425773	0.000307634	0.00155256	0.198147	0.84293
rs78622578	2	189532566	0.00175406	0.00114711	1.52911	0.126238	0.00016797	0.00155492	0.108025	0.913976
rs74707831	2	189538174	0.00312298	0.00216245	1.44419	0.148687	-0.00244191	0.00293148	-0.832994	0.404849
rs79476972	2	189550791	-0.00165773	0.000935164	-1.77266	0.0762858	-0.000901109	0.00126749	-0.710939	0.477123
rs11676859	2	189558987	0.000944677	0.000665773	1.41892	0.155924	-4.07e-05	0.000902655	-0.0450476	0.964069
rs77759580	2	189570736	-0.00414094	0.00135479	-3.05651	0.00223948	-0.00262768	0.00183686	-1.43053	0.152565
rs115706054	2	189577834	-0.000831923	0.00102375	-0.812621	0.416436	0.00192747	0.00138753	1.38914	0.16479
rs72902678	2	189599497	0.00171823	0.00124536	1.37971	0.167678	-0.000116758	0.00168806	-0.0691668	0.944857
rs1400946	2	189601032	0.000711445	0.000459563	1.54809	0.121602	5.41e-05	0.000623099	0.0867768	0.930849
rs781241	2	189607681	0.000124817	0.000788416	0.158314	0.874209	-0.00015401	0.00106873	-0.144106	0.885417
rs17275803	2	189614410	-0.00251639	0.00109628	-2.2954	0.0217111	-0.00217939	0.00148692	-1.46571	0.142728
rs72904622	2	189617992	0.000522968	0.00053061	0.985597	0.324332	0.00012161	0.000719286	0.169071	0.865741
rs13024951	2	189621981	0.00017137	0.000521406	0.328669	0.742406	0.000101397	0.000706754	0.143469	0.88592
rs1518013	2	189627928	0.00071178	0.000460095	1.54703	0.121857	8.35e-05	0.000623932	0.133865	0.893509
rs17760364	2	189631806	-0.00173962	0.000968804	-1.79563	0.0725537	-0.000140161	0.0013134	-0.106716	0.915014
rs7587851	2	189634564	0.000892386	0.000456612	1.95436	0.0506593	2.03e-05	0.000619106	0.0327928	0.97384
rs12998848	2	189650206	0.000806689	0.000459883	1.75412	0.0794114	-3.13e-05	0.00062345	-0.0502813	0.959898
rs113293231	2	189655071	-0.000518916	0.000956798	-0.542347	0.58758	0.000280113	0.00129732	0.215916	0.829054
rs17760748	2	189655623	0.0017169	0.00101501	1.69152	0.0907393	-0.00051352	0.00137625	-0.37313	0.709052
rs13024524	2	189668216	0.00086981	0.000455923	1.9078	0.0564181	-3.01e-05	0.00061833	-0.048632	0.961213
rs112396917	2	189671922	0.00131944	0.00164147	0.803817	0.421503	-0.00103509	0.00222574	-0.465055	0.641892
rs77217194	2	189675612	-0.00152824	0.00152095	-1.00479	0.314997	0.00324108	0.00206227	1.57161	0.116042
rs76770227	2	189676137	0.00420305	0.00210004	2.00142	0.0453485	-0.00325889	0.00285184	-1.14273	0.25315
rs71434646	2	189677067	-0.00294681	0.00110159	-2.67506	0.00747197	-0.00224341	0.00149365	-1.50197	0.133106
rs72906657	2	189682738	0.00173399	0.00123705	1.40172	0.161001	-0.000220734	0.00167716	-0.131612	0.895291
rs6726558	2	189683752	0.000738487	0.000666308	1.10833	0.267721	-0.00028426	0.000903465	-0.314633	0.753041
rs72906665	2	189685886	0.00194428	0.000956233	2.03327	0.042026	0.0010218	0.0012974	0.787581	0.430943
rs74498116	2	189705467	-0.00409092	0.00139045	-2.94215	0.00325964	-0.00269817	0.00188515	-1.43127	0.152353
rs116801943	2	189712388	5.77e-05	0.00116443	0.0495723	0.960463	0.000816037	0.00157884	0.516859	0.605255
rs16830688	2	189715640	-0.000580221	0.000962001	-0.60314	0.546416	0.00219071	0.00130428	1.67963	0.0930304
rs13024998	2	189717071	0.000495326	0.000620511	0.798256	0.424723	0.000119773	0.000841203	0.142383	0.886777
rs116819717	2	189726864	0.000196893	0.00143954	0.136775	0.891209	-0.0010245	0.00195198	-0.524853	0.599686
rs12998431	2	189746818	-0.000631385	0.000452511	-1.39529	0.162929	0.000332488	0.000613555	0.541903	0.587885
rs72908679	2	189760990	0.000449502	0.0010454	0.429982	0.667209	0.000996856	0.00141762	0.703191	0.481937
rs62181695	2	189762129	0.00115474	0.00150073	0.769453	0.441625	0.00145458	0.00203397	0.71514	0.474523
rs7571414	2	189765273	-0.00034726	0.000437003	-0.79464	0.426824	-0.000117607	0.000592412	-0.198523	0.842636
rs6434301	2	189765787	-4.63e-05	0.000594796	-0.0778758	0.937927	9.01e-05	0.000805851	0.111821	0.910966
rs73052303	2	189776615	-0.000571243	0.000665186	-0.858772	0.390467	-0.00122526	0.000901712	-1.35882	0.174205
rs114443243	2	189789721	-0.000517103	0.00134122	-0.385547	0.699832	-0.0016244	0.00181868	-0.893175	0.371764
rs16830840	2	189796272	0.00156358	0.0008621	1.81369	0.0697269	0.000473659	0.00116928	0.405087	0.685414
rs17241582	2	189802107	0.000526132	0.000527916	0.996621	0.318949	0.00026427	0.000715621	0.369287	0.711914
rs114248183	2	189807653	-0.000214938	0.00122718	-0.175148	0.860964	0.00145825	0.00166372	0.876502	0.380758
rs115158260	2	189818614	-0.000743989	0.00162368	-0.458211	0.646801	-0.0067055	0.00220123	-3.04625	0.00231738
rs17292158	2	189821391	-0.000234307	0.000898485	-0.260781	0.794262	0.00258507	0.00121825	2.12194	0.0338434
rs34139968	2	189823217	-0.000539518	0.00114532	-0.471063	0.637596	3.01e-05	0.00155238	0.0193857	0.984533
rs1516443	2	189827546	0.000527849	0.000435736	1.2114	0.225744	0.000423061	0.000590845	0.716026	0.473976
rs78706466	2	189832739	-0.00010199	0.00169647	-0.0601192	0.952061	-0.00313073	0.00229775	-1.36252	0.173035
rs17358566	2	189837995	0.00201083	0.000909164	2.21174	0.0269855	0.00126817	0.00123265	1.02882	0.303564
rs76955295	2	189841569	0.001106	0.000976326	1.13282	0.25729	-0.000357635	0.00132347	-0.270226	0.786987
rs41265563	2	189848940	-0.000111195	0.000823139	-0.135087	0.892544	-0.000148325	0.00111588	-0.132922	0.894255
rs41272803	2	189853017	0.000434039	0.00167168	0.259643	0.79514	0.00092822	0.00226674	0.409496	0.682176
rs3106798	2	189860128	-0.000981891	0.00043018	-2.28251	0.0224598	0.000180384	0.00058308	0.309364	0.757045
rs2271680	2	189862352	-2.91e-05	0.00159747	-0.018235	0.985451	0.00274539	0.00216652	1.26719	0.205089
rs1800255	2	189864080	0.00127582	0.000497708	2.56339	0.0103661	-0.000459031	0.000674707	-0.680341	0.496289
rs1801184	2	189864582	0.00014804	0.000468334	0.3161	0.751927	0.00027468	0.000634821	0.432688	0.665242
rs138061246	2	189872886	-0.0024272	0.00152086	-1.59594	0.110504	-0.00108095	0.00206232	-0.52414	0.600181
rs41265549	2	189875125	0.00277095	0.00128538	2.15574	0.0311048	0.000938322	0.00174289	0.538372	0.590321
rs115344996	2	189879709	-0.00437096	0.00153429	-2.84884	0.00438817	-0.000297966	0.00208032	-0.143231	0.886108
rs73981468	2	189880522	0.000921161	0.00102373	0.899808	0.368223	0.00179709	0.00138775	1.29497	0.195333
rs4667258	2	189880948	0.00129823	0.000514361	2.52397	0.0116042	-1.06e-05	0.000697254	-0.0152721	0.987815
rs77387465	2	189881782	0.000795129	0.00120603	0.659295	0.509707	-0.000767167	0.00163452	-0.469352	0.638818
rs10175784	2	189882065	0.000297687	0.000431108	0.690515	0.489871	0.000473099	0.000584419	0.80952	0.418217
rs7565451	2	189882901	-0.000588715	0.000761992	-0.7726	0.43976	0.000593422	0.001033	0.574464	0.565655
rs7424137	2	189883644	0.00068751	0.000533683	1.28824	0.197664	-7.73e-07	0.00072355	-0.00106822	0.999148
rs78649592	2	189889314	0.00189397	0.00155445	1.21842	0.223067	0.00085698	0.00210731	0.40667	0.684251
rs62181747	2	189890109	-0.00226446	0.000989132	-2.28934	0.0220604	-0.0012302	0.00134066	-0.917613	0.358822
rs75244897	2	189895996	0.00195148	0.00149081	1.30901	0.190533	0.000588044	0.00202198	0.290825	0.771185
rs116337746	2	189896059	0.000678659	0.00170152	0.398855	0.69	-0.00125897	0.00230593	-0.545969	0.585088
rs56339059	2	189899079	-0.00288164	0.00134329	-2.14521	0.0319372	0.00246728	0.00182078	1.35507	0.175397
rs3923384	2	189905397	-0.000247615	0.00123634	-0.200282	0.84126	0.000285102	0.00167567	0.170142	0.864898
rs7423973	2	189916513	0.000841174	0.000555877	1.51324	0.13022	0.000699709	0.000753818	0.92822	0.353294
rs116298748	2	189918622	-0.00283366	0.00142775	-1.98471	0.0471773	0.00195069	0.00193647	1.00734	0.313771
rs35830636	2	189932764	-0.00139682	0.000915792	-1.52526	0.127196	-0.000242547	0.00124167	-0.19534	0.845127
rs115638064	2	189935601	0.000647561	0.00177617	0.364583	0.715423	0.00346635	0.00240743	1.43985	0.14991
rs76148000	2	189940142	-0.000824482	0.00121739	-0.677256	0.498244	-0.00211247	0.00165036	-1.28001	0.200544
rs6434318	2	189941473	0.00102797	0.000552283	1.86132	0.0627002	0.000861121	0.000748731	1.15011	0.250101
rs115671241	2	189948965	0.000392099	0.00166971	0.23483	0.814341	-0.00121025	0.00226435	-0.534482	0.593008
rs72906333	2	189958909	0.00125987	0.00061507	2.04834	0.040528	0.000910346	0.000833769	1.09184	0.274902
rs79912518	2	189988912	-0.00203715	0.00197913	-1.02931	0.303333	0.00109607	0.00268277	0.408559	0.682864
rs2138373	2	189996292	9.33e-05	0.000801725	0.116365	0.907364	3.56e-05	0.00108667	0.0327268	0.973893
rs78720313	2	190008673	-0.00353897	0.0013399	-2.64123	0.00826096	-0.00146094	0.0018172	-0.803951	0.421426
rs78849184	2	190012119	-0.00102494	0.000918322	-1.1161	0.26438	-4.06e-06	0.00124497	-0.00326	0.997399
rs115241344	2	190012840	0.00112968	0.00135897	0.831273	0.40582	0.000100763	0.00184228	0.0546949	0.956382
rs16831154	2	190033072	0.00156059	0.00172157	0.906488	0.364678	0.00185374	0.00233431	0.794127	0.427122
rs115418252	2	190035720	-0.000682391	0.00204764	-0.333257	0.738941	0.00273769	0.00277587	0.986248	0.324012
rs55851872	2	190047094	0.00183032	0.000534961	3.4214	0.000623081	0.000479932	0.000725737	0.661304	0.508418
rs1356164	2	190048847	0.000937287	0.000460366	2.03596	0.0417553	0.000486137	0.000624106	0.778933	0.43602
rs72910365	2	190054777	-0.000273619	0.000911115	-0.300312	0.763939	-1.91e-05	0.00123557	-0.0154533	0.987671
rs12999125	2	190058461	-0.000814114	0.000676434	-1.20354	0.228769	0.000327707	0.000916948	0.357389	0.720801
rs116417165	2	190063326	0.00170922	0.00159321	1.07282	0.283353	0.00577036	0.00216045	2.67091	0.007565
rs1533618	2	190082272	2.93e-05	0.000777058	0.0377127	0.969917	7.69e-05	0.00105326	0.0729815	0.941821
rs114740548	2	190092138	0.000450219	0.00184332	0.244244	0.807042	-0.000692522	0.00249876	-0.277146	0.781668
rs76826020	2	190112275	0.000520169	0.00147498	0.352662	0.724342	-0.00052464	0.00199971	-0.262359	0.793045
rs17271001	2	190112913	0.000338664	0.000700451	0.483493	0.628746	0.000493886	0.000949705	0.520041	0.603035
rs11687908	2	190120033	0.00188922	0.000539711	3.50043	0.000464569	0.000638545	0.000731801	0.872567	0.3829
rs12473931	2	190137632	0.00180486	0.00123477	1.4617	0.143825	0.000377499	0.00167339	0.225589	0.821521
rs72912257	2	190137793	-0.00272751	0.00144871	-1.88271	0.0597401	-0.00229421	0.00196288	-1.1688	0.242485
rs114546349	2	190147326	-0.000117588	0.00145752	-0.0806772	0.935699	-0.00224949	0.0019756	-1.13864	0.254856
rs17198836	2	190152443	3.85e-05	0.000544202	0.0708174	0.943543	4.5e-05	0.000737298	0.0610621	0.95131
rs80301547	2	190153016	-0.00143115	0.00111213	-1.28686	0.198145	0.000347787	0.00150665	0.230835	0.817443
rs75854248	2	190160484	-0.00386399	0.00144534	-2.67341	0.00750879	-0.00129372	0.00196068	-0.659829	0.509364
rs76531803	2	190172013	-0.00330081	0.00133891	-2.4653	0.0136903	-0.0011359	0.0018152	-0.62577	0.531466
rs77549831	2	190173856	0.000301252	0.00146831	0.205169	0.83744	-0.00110295	0.00199049	-0.554109	0.579504
rs77770634	2	190196766	0.000237459	0.00142076	0.167135	0.867264	-0.00239772	0.00192654	-1.24457	0.21329
rs74378438	2	190205576	0.00199673	0.00100833	1.98025	0.0476768	0.000950607	0.00136653	0.695638	0.486656
rs72914125	2	190213198	0.000759034	0.0014578	0.52067	0.602597	0.00331398	0.00197653	1.67666	0.0936094
rs77309867	2	190215613	0.00309819	0.00147134	2.1057	0.0352315	0.00372687	0.00199531	1.86782	0.0617888
rs114143259	2	190238440	-0.000375174	0.00198931	-0.188595	0.850411	-0.00386836	0.00269861	-1.43346	0.151727
rs10210634	2	190269133	0.00106584	0.00104134	1.02353	0.306057	0.000686947	0.00141231	0.486397	0.626686
rs75581203	2	190311077	-0.0011544	0.000992398	-1.16324	0.244733	0.000597426	0.00134532	0.444078	0.656987
rs17198871	2	190324866	-0.0011745	0.000984976	-1.19241	0.233101	-0.00033977	0.00133504	-0.254503	0.799107
rs6740432	2	190326082	-0.000174299	0.00147715	-0.117996	0.906071	-0.000839356	0.00200335	-0.418976	0.675234
rs142586889	2	190328699	-0.00248161	0.00113047	-2.1952	0.0281503	0.000128992	0.00153257	0.0841672	0.932924
rs17198892	2	190329158	0.00211311	0.000541578	3.90177	9.55e-05	0.000489251	0.000734188	0.666384	0.505166
rs2289223	2	190331262	0.000752731	0.00147681	0.5097	0.610262	-5.39e-05	0.00200199	-0.0269389	0.978508
rs17198899	2	190333378	-0.00302714	0.00143034	-2.11638	0.0343131	-0.00211907	0.00193816	-1.09334	0.274245
rs62187105	2	190334384	0.000656944	0.00117425	0.559458	0.57585	-0.00135023	0.0015916	-0.848349	0.396244
rs8179541	2	190341083	0.000990108	0.00104286	0.949419	0.342408	0.00101237	0.00141351	0.716208	0.473863
rs13010531	2	190344985	0.00101685	0.000459616	2.21238	0.0269409	0.000374037	0.000622991	0.60039	0.548247
rs114804311	2	190345467	0.00175223	0.00188662	0.928769	0.353009	0.003253	0.00255666	1.27237	0.203244
rs115146760	2	190345884	0.000611353	0.00165786	0.368759	0.712308	0.000198946	0.0022484	0.0884835	0.929492
rs1898971	2	190357113	0.000302479	0.000716158	0.422363	0.67276	-0.000380755	0.000971226	-0.392036	0.695032
rs10198663	2	190357442	-3.13e-05	0.000777615	-0.0403103	0.967846	-0.000276573	0.00105407	-0.262386	0.793024
rs114725041	2	190369135	0.000520012	0.000940645	0.552824	0.580384	0.000331422	0.00127489	0.259961	0.794894
rs112251658	2	190370004	-0.00281596	0.00136038	-2.06998	0.0384553	0.00115839	0.0018438	0.628263	0.529832
rs62187111	2	190374084	0.00144162	0.00115913	1.24371	0.213609	0.0011042	0.00157149	0.702643	0.482279
rs10931422	2	190376435	0.000986157	0.000709786	1.38937	0.16472	0.00030751	0.000962164	0.319603	0.74927
rs1371469	2	190380442	0.000821619	0.000438341	1.87438	0.0608789	-0.000376894	0.000594201	-0.634287	0.525894
rs11691332	2	190388444	0.00021822	0.000484704	0.450213	0.652557	-0.000363905	0.00065697	-0.553913	0.579639
rs75725165	2	190394133	0.000873184	0.00105756	0.825658	0.408999	-0.000565512	0.00143324	-0.394568	0.693162
rs77756847	2	190395386	-0.00248905	0.00136888	-1.81831	0.0690173	-0.0024411	0.00185558	-1.31554	0.188329
rs735831	2	190398497	0.000958288	0.000935267	1.02461	0.305546	0.00110982	0.00126764	0.875496	0.381305
Affx-18695123	2	190404135	0.000737949	0.000613308	1.20323	0.228889	0.00108664	0.00083134	1.3071	0.191181
rs17198962	2	190410840	-0.00413992	0.00172969	-2.39344	0.0166917	-0.0048925	0.00234522	-2.08616	0.0369648
rs12466217	2	190423147	-0.000215132	0.000443328	-0.485266	0.627488	-0.000489944	0.000600952	-0.81528	0.414913
rs10188230	2	190432613	0.00135476	0.00168976	0.801748	0.422699	0.000422906	0.00229153	0.184552	0.85358
rs72916297	2	190433874	0.000651704	0.000716966	0.908974	0.363364	-0.00137325	0.000971999	-1.41281	0.157712
rs1439812	2	190440548	0.000106672	0.000486039	0.219472	0.826282	-0.000310201	0.000658864	-0.470812	0.637775
rs2882877	2	190441317	-0.000160711	0.000447259	-0.359324	0.719353	0.00066402	0.000606369	1.09508	0.273484
rs930373	2	190443583	0.00136392	0.00085234	1.60021	0.109554	0.00132442	0.00115537	1.14632	0.251665
rs4287798	2	190445076	0.000579272	0.000442274	1.30976	0.190278	-5.23e-05	0.000599527	-0.0871541	0.930549
rs116749612	2	190447618	-0.00211899	0.00139331	-1.52083	0.128303	-0.00413581	0.00188924	-2.18914	0.0285873
rs77284543	2	190449423	-0.000435681	0.000962368	-0.452717	0.650753	-9.83e-05	0.00130471	-0.0753401	0.939944
rs13028182	2	190453532	0.00178579	0.00148303	1.20415	0.228534	-0.000211589	0.00201064	-0.105235	0.916189
rs13035168	2	190454385	0.00380213	0.00140018	2.71546	0.00661873	0.00216525	0.00189894	1.14024	0.254186
rs6733858	2	190464736	0.000513647	0.000433149	1.18584	0.235685	0.000471878	0.000587014	0.803861	0.421478
rs17271183	2	190466451	0.000499876	0.000483026	1.03488	0.300724	0.000727233	0.000654948	1.11037	0.266842
rs79731936	2	190467978	0.00239057	0.00180129	1.32714	0.184464	-0.00174674	0.00244162	-0.715403	0.474361
rs113420735	2	190468787	-0.00115619	0.0012058	-0.958856	0.337632	0.00327921	0.00163469	2.00602	0.0448552
rs10497704	2	190473344	-2.91e-05	0.000831757	-0.0350144	0.972068	-0.00169697	0.00112783	-1.50463	0.132421
rs76194616	2	190485847	-0.000877724	0.00142108	-0.617645	0.53681	-0.00302601	0.001926	-1.57114	0.11615
rs12693546	2	190486357	-0.000172084	0.000490554	-0.350795	0.725743	-0.000826589	0.000665024	-1.24295	0.213888
rs4372939	2	190487474	0.000615207	0.000777548	0.791214	0.42882	-0.000383333	0.00105411	-0.363657	0.716114
rs4667292	2	190490538	0.000801839	0.000833367	0.962168	0.335966	4.21e-05	0.00113007	0.0372175	0.970312
rs10497705	2	190492014	-0.000578816	0.000449952	-1.28639	0.198307	0.000313613	0.000610326	0.513845	0.607361
rs6434355	2	190501523	0.00099153	0.000497109	1.99459	0.0460881	-0.000225528	0.000674423	-0.334402	0.738077
Affx-18696339	2	190506877	-0.00359044	0.00164341	-2.18475	0.0289081	-0.00543932	0.00222821	-2.44112	0.0146423
rs6707560	2	190508047	0.0016186	0.000860595	1.88079	0.060002	0.000833028	0.00116656	0.714087	0.475174
rs6718862	2	190515987	-0.000531985	0.00194127	-0.27404	0.784054	0.00272815	0.00263045	1.03714	0.29967
rs7568449	2	190521054	0.00141705	0.00050863	2.78601	0.00533645	-0.00022611	0.000689911	-0.327739	0.743109
rs4531962	2	190526683	-0.00114388	0.000969809	-1.17949	0.238203	-0.00107455	0.00131474	-0.817314	0.41375
rs3828267	2	190531615	-0.00122382	0.000966855	-1.26577	0.205595	-0.00122591	0.00131054	-0.935421	0.349572
rs77217108	2	190538582	-4.18e-05	0.0012467	-0.033522	0.973258	0.00264166	0.00168999	1.56312	0.118025
rs114987781	2	190540420	5.83e-06	0.00093239	0.0062541	0.99501	0.000750538	0.00126382	0.593865	0.552603
rs17271232	2	190548192	0.00165511	0.000770871	2.14707	0.0317889	0.000910796	0.00104504	0.871539	0.383461
rs17271239	2	190554462	-0.00103166	0.00163179	-0.632226	0.52724	0.0012133	0.00221234	0.548422	0.583402
rs113995284	2	190561060	0.0034142	0.00156005	2.18852	0.0286329	-0.000498364	0.00211435	-0.235705	0.813662
rs116660656	2	190569908	0.00137431	0.00145806	0.942559	0.345907	-0.00249336	0.00197656	-1.26146	0.207142
rs16831887	2	190571776	0.00241131	0.00101386	2.37835	0.0173908	0.00100216	0.00137521	0.728734	0.466165
rs12693557	2	190590937	0.000969525	0.000486813	1.99158	0.0464183	-0.00079108	0.000660411	-1.19786	0.230972
rs143926631	2	190606152	3.62e-05	0.00195462	0.0185193	0.985225	0.00110627	0.00265064	0.417359	0.676416
rs114296202	2	190608493	-0.00045277	0.00139765	-0.32395	0.745976	-0.00296425	0.00189398	-1.56509	0.117562
rs79706622	2	190611188	-0.00147033	0.00158549	-0.927362	0.353739	0.00103389	0.00214941	0.481013	0.630508
rs16831960	2	190617700	0.00316627	0.000857374	3.69298	0.000221682	0.000391369	0.00116198	0.336814	0.736258
rs75321854	2	190620216	0.00269483	0.00100956	2.66932	0.00760086	0.000543569	0.00136854	0.39719	0.691228
rs115909170	2	190621527	0.00212693	0.0019302	1.10192	0.270497	0.000568112	0.00261721	0.217068	0.828156
rs12990184	2	190634156	-0.000616621	0.00143455	-0.429835	0.667316	0.000307877	0.0019448	0.158308	0.874214
rs17199067	2	190646078	-0.000199138	0.000943067	-0.21116	0.832762	0.000799161	0.00127831	0.625171	0.53186
rs5742959	2	190652679	0.00285856	0.00100281	2.85054	0.00436482	0.000756876	0.00135955	0.55671	0.577726
rs62184283	2	190665905	-0.000137939	0.000543955	-0.253584	0.799817	-0.00111735	0.00073727	-1.51552	0.129642
rs5743030	2	190678545	-0.00162923	0.000968205	-1.68274	0.0924273	-0.00163177	0.00131249	-1.24326	0.213775
rs1233276	2	190684782	0.00160716	0.000525491	3.05839	0.00222551	-0.000447268	0.000712317	-0.627905	0.530067
rs5743063	2	190694449	0.000285301	0.00051998	0.548678	0.583227	-0.00115919	0.000704838	-1.64462	0.10005
rs5743082	2	190698518	-8.12e-05	0.00127861	-0.0635421	0.949335	0.0027665	0.00173255	1.59678	0.110317
rs78800852	2	190706339	0.00328422	0.001929	1.70255	0.0886538	-0.00126107	0.00261534	-0.482182	0.629677
rs5743108	2	190706903	-0.00032411	0.0016152	-0.200662	0.840963	0.00193425	0.00218909	0.883586	0.37692
rs1233258	2	190707034	0.000532965	0.000479397	1.11174	0.266251	-0.000465048	0.000649856	-0.715617	0.474228
rs2066459	2	190708712	-0.00245457	0.00204844	-1.19826	0.230816	-0.00432995	0.00277691	-1.55927	0.118934
rs5743142	2	190722245	-0.000136782	0.00189347	-0.0722388	0.942412	-0.000272486	0.00256933	-0.106053	0.91554
rs256549	2	190746107	4.63e-05	0.000672757	0.0687539	0.945186	-0.00143127	0.00091183	-1.56967	0.116494
rs62184288	2	190750116	0.00128924	0.000967449	1.33262	0.182657	-0.000694216	0.00131159	-0.529294	0.596602
rs256546	2	190751163	6.68e-06	0.000469365	0.0142216	0.988653	-0.00121301	0.000636282	-1.9064	0.0565997
rs13399648	2	190760127	0.0016953	0.00145915	1.16184	0.245301	-0.000756675	0.00197773	-0.382598	0.702018
rs10178729	2	190761131	0.00179066	0.0015	1.19378	0.232566	-0.00125032	0.0020331	-0.61498	0.538569
rs62184315	2	190771945	-7.84e-07	0.000557606	-0.00140564	0.998878	-0.000603922	0.000755917	-0.798927	0.424334
rs34339998	2	190774650	-0.000515339	0.0014542	-0.35438	0.723054	-0.00133622	0.00197191	-0.677628	0.498008
rs11677229	2	190775545	0.000780465	0.000688306	1.13389	0.256841	0.000640392	0.000933737	0.685838	0.492816
rs77811961	2	190786628	0.000834671	0.00101284	0.824088	0.40989	-6.56e-05	0.00137327	-0.0477911	0.961883
rs73044269	2	190790393	-0.000555989	0.000823372	-0.675259	0.499512	-0.00142852	0.00111629	-1.27971	0.200647
rs76292963	2	190793652	0.000931327	0.000782731	1.18984	0.234109	7.8e-06	0.00106113	0.00735152	0.994134
rs7593661	2	190794689	8.78e-05	0.000674285	0.130213	0.896398	-0.00127739	0.000914042	-1.39752	0.162257
rs7564968	2	190811972	0.000119076	0.000563264	0.211404	0.832572	2.62e-05	0.000763476	0.0342558	0.972673
rs6434374	2	190815715	-7.63e-05	0.000831541	-0.0917581	0.92689	-5.87e-05	0.00112731	-0.0520995	0.958449
rs55939356	2	190818079	-4.8e-05	0.000496051	-0.0968478	0.922847	-0.000192985	0.000672467	-0.286981	0.774127
rs79770098	2	190850496	0.00046956	0.00106602	0.44048	0.659589	-0.000655153	0.00144494	-0.453411	0.650253
rs75281998	2	190865467	-0.000523166	0.0013757	-0.38029	0.703731	-0.0008588	0.00186495	-0.460494	0.645162
rs35470394	2	190875531	0.000291418	0.000857712	0.339762	0.734036	-0.000722406	0.00116288	-0.621221	0.534454
rs115329555	2	190884052	-0.00416007	0.00159756	-2.60401	0.00921439	-0.00123787	0.0021655	-0.571633	0.567571
rs74354552	2	190884883	-0.000214741	0.000652619	-0.329045	0.742122	-0.000940563	0.000884821	-1.063	0.287784
rs77749717	2	190886443	-0.00113266	0.00181205	-0.625073	0.531924	-0.00289371	0.00245751	-1.1775	0.238998
rs1369319	2	190895573	6.61e-05	0.000495645	0.133374	0.893897	-0.000192549	0.000671891	-0.286578	0.774436
rs11689258	2	190898624	0.000721048	0.0013917	0.518105	0.604385	0.000271909	0.00188649	0.144135	0.885394
rs35285831	2	190901698	-0.000198063	0.000665856	-0.297457	0.766118	0.000279141	0.000902732	0.309218	0.757156
rs17244709	2	190902925	-0.00214869	0.00189209	-1.13562	0.256118	0.00178398	0.00256585	0.695278	0.486882
rs4853585	2	190904163	-0.000228614	0.00176458	-0.129557	0.896917	0.000604855	0.00239174	0.252893	0.800351
rs17732729	2	190916072	-0.000199964	0.000577266	-0.346399	0.729043	9.75e-06	0.000783035	0.0124564	0.990062
rs78724263	2	190917402	0.000730766	0.00182771	0.399826	0.689285	0.000871768	0.00247788	0.351819	0.724974
rs72909336	2	190921242	0.00180742	0.00072208	2.50307	0.0123125	-0.000487768	0.000978872	-0.498296	0.618276
rs1805086	2	190925077	0.00162493	0.00174211	0.932739	0.350956	0.00387561	0.00236109	1.64145	0.100706
rs77768906	2	190934263	-8.08e-05	0.000944098	-0.0855582	0.931818	0.00281705	0.00128	2.20081	0.02775
rs112101918	2	190934349	0.000818151	0.0014047	0.582441	0.56027	-0.000492467	0.00190426	-0.258613	0.795934
rs12472193	2	190939465	-1.98e-05	0.000513587	-0.0384947	0.969293	0.000307308	0.000696021	0.441522	0.658836
rs6434378	2	190944126	-0.00013007	0.000428051	-0.303866	0.76123	0.000203356	0.000580349	0.350403	0.726037
rs785247	2	190944165	-0.000601999	0.000760927	-0.791139	0.428863	-0.000155093	0.00103152	-0.150354	0.880485
rs785245	2	190945785	-0.000254496	0.000690807	-0.368404	0.712572	0.00081855	0.000936417	0.87413	0.382048
rs4853638	2	190948685	0.000229051	0.000429464	0.533341	0.593798	0.000157714	0.000582465	0.27077	0.786568
rs114794899	2	190949207	-0.00108456	0.000643484	-1.68544	0.0919044	0.000463633	0.000872447	0.531416	0.595131
rs73049729	2	190949599	0.000248181	0.000644774	0.384911	0.700303	-0.000827352	0.000873996	-0.946632	0.343827
rs115259761	2	190954372	-0.000972232	0.0010402	-0.934658	0.349966	0.00239487	0.00141035	1.69807	0.0894947
rs10931441	2	190954851	-6.58e-05	0.00042784	-0.153735	0.877818	0.000834435	0.000580093	1.43845	0.150308
rs6713232	2	190974324	-0.000141164	0.000524978	-0.268895	0.788011	-0.00173336	0.000711776	-2.43526	0.0148816
rs11687620	2	190978764	-0.000161892	0.000476326	-0.339876	0.73395	0.000425715	0.000645646	0.659362	0.509664
rs62186790	2	190982421	0.00102481	0.00149683	0.684657	0.493561	0.00187685	0.00202916	0.924938	0.354999
rs13034723	2	190985680	-0.000113539	0.000428165	-0.265176	0.790874	0.000755137	0.000580447	1.30096	0.193274
rs72911310	2	190986480	0.0011631	0.000800778	1.45247	0.146373	-0.000528587	0.00108567	-0.486877	0.626346
rs6750727	2	190993716	-0.00016656	0.000872818	-0.19083	0.848659	-0.000405528	0.00118299	-0.342799	0.73175
rs4531957	2	191002267	-5.51e-05	0.000476203	-0.115717	0.907877	-0.00110571	0.000645525	-1.71288	0.0867355
rs9646814	2	191006667	-0.000833283	0.000901292	-0.924544	0.355204	-0.00225537	0.00122157	-1.84628	0.064852
rs785254	2	191021668	0.000221179	0.000428937	0.515645	0.606102	0.000888073	0.000581617	1.5269	0.126786
rs12620739	2	191025812	-0.000727963	0.00043263	-1.68265	0.0924447	-0.000562919	0.00058676	-0.959368	0.337374
rs73978974	2	191030714	-0.00110096	0.000545219	-2.01931	0.0434563	-0.000302758	0.000739186	-0.409583	0.682112
rs13429506	2	191034091	0.000275216	0.000715928	0.384418	0.700669	-0.00170764	0.000970315	-1.75988	0.0784298
rs35927363	2	191034843	0.000403594	0.000549483	0.734497	0.462647	-0.000754228	0.000744994	-1.01239	0.311351
rs785207	2	191035738	-0.000249227	0.0004299	-0.579733	0.562095	-0.00146947	0.000582548	-2.52249	0.0116534
rs79467428	2	191035910	0.000699969	0.00094985	0.736926	0.461168	-0.000600397	0.00128807	-0.466122	0.641129
rs698601	2	191039370	0.000607204	0.000590742	1.02787	0.304013	0.00100503	0.000800949	1.2548	0.209553
rs785210	2	191039658	0.000394833	0.000792548	0.498182	0.618356	0.00111352	0.00107462	1.0362	0.30011
rs6751901	2	191039920	7.77e-05	0.00056595	0.137371	0.890738	0.00106657	0.000767267	1.39009	0.164503
rs13387036	2	191040246	-0.000372435	0.000430375	-0.865372	0.386835	0.000511308	0.000583541	0.876216	0.380913
rs77576056	2	191041514	-0.00128168	0.00162914	-0.786723	0.431445	0.00135838	0.00220826	0.615138	0.538464
rs698604	2	191044354	0.00197611	0.00142507	1.38668	0.165541	-0.00202793	0.00193217	-1.04956	0.29392
rs114488159	2	191050116	-0.00173176	0.00120355	-1.43887	0.150189	0.00110855	0.00163205	0.679234	0.49699
rs698607	2	191052117	0.00103599	0.000935467	1.10746	0.268097	-0.00128064	0.00126809	-1.00989	0.312547
rs16832405	2	191053719	0.00158396	0.000705541	2.24503	0.024767	0.00105558	0.000956431	1.10367	0.269739
rs2690751	2	191055266	0.000897417	0.000480993	1.86576	0.0620762	0.000743376	0.000651976	1.14019	0.254208
rs73053723	2	191059056	0.00346279	0.00175321	1.97512	0.0482556	-0.00473674	0.00237593	-1.99364	0.0461924
rs6755406	2	191060269	0.00238038	0.00141796	1.67873	0.0932048	-0.00181407	0.00192248	-0.943608	0.345371
rs11683582	2	191060776	0.000739488	0.00138074	0.535575	0.592253	-0.00151063	0.00187151	-0.807174	0.419567
rs6753459	2	191064753	0.000494428	0.000499422	0.990001	0.322175	-6.65e-05	0.000676715	-0.0982779	0.921712
rs72915420	2	191100634	0.00185315	0.00146943	1.26113	0.207262	0.00145586	0.00199204	0.730841	0.464877
rs77584376	2	191121696	-0.000907726	0.00171766	-0.528467	0.597176	-0.00159851	0.00232854	-0.686483	0.492409
rs291418	2	191126246	0.000424372	0.00049393	0.859175	0.390245	-0.000184816	0.000669516	-0.276044	0.782514
rs114590966	2	191127566	0.00288072	0.00150396	1.91542	0.0554401	0.000375061	0.002039	0.183944	0.854058
rs7599085	2	191139869	0.000347763	0.000507588	0.685127	0.493264	3.41e-05	0.000688113	0.0496236	0.960422
rs2582735	2	191143798	0.0004562	0.000433238	1.053	0.292341	7.44e-05	0.000587405	0.126651	0.899217
rs72915473	2	191151246	0.000199083	0.000633562	0.314228	0.753348	-0.000632925	0.000858873	-0.736926	0.461168
rs116027952	2	191158930	-0.00176149	0.00109303	-1.61156	0.107059	0.00102393	0.00148218	0.690824	0.489677
rs1058180	2	191161622	0.000567419	0.00049291	1.15116	0.249667	-0.000278871	0.000668218	-0.417335	0.676434
rs12466290	2	191167914	7.52e-05	0.000579011	0.129879	0.896662	0.000390106	0.000784922	0.497	0.61919
rs291433	2	191168273	0.00180425	0.00154779	1.1657	0.243738	-0.00308102	0.00210002	-1.46714	0.142338
rs114635403	2	191181597	-0.000792133	0.00106462	-0.744053	0.456845	-1.14e-05	0.00144306	-0.00791469	0.993685
rs291466	2	191184475	0.000422327	0.000435866	0.968938	0.332577	7.33e-05	0.000591025	0.124091	0.901243
rs3749022	2	191184524	0.000541477	0.000526246	1.02894	0.303508	-0.000665913	0.000713362	-0.933486	0.35057
rs291467	2	191186951	0.00153253	0.00138223	1.10873	0.267546	-0.00374541	0.00187435	-1.99825	0.0456904
rs1074247	2	191187841	0.00149107	0.000973968	1.53093	0.125789	0.000445272	0.00132012	0.337296	0.735894
rs291471	2	191190180	0.00192512	0.00127673	1.50786	0.131592	-0.00176991	0.00173133	-1.02228	0.306649
rs2067385	2	191207447	0.00111482	0.00105431	1.05739	0.290334	-0.000185872	0.00142917	-0.130056	0.896523
rs72917444	2	191217364	0.00194472	0.0012397	1.56871	0.116718	0.00401427	0.00168096	2.38808	0.0169371
rs2067400	2	191224397	0.000642774	0.000463041	1.38816	0.16509	-0.000387294	0.000627708	-0.616997	0.537237
rs4656	2	191224981	0.000623028	0.000464424	1.34151	0.179757	-0.000222746	0.000629632	-0.353772	0.72351
rs2067411	2	191225687	0.000745373	0.000496303	1.50185	0.133137	-3.9e-05	0.000672778	-0.057916	0.953816
rs6730620	2	191231987	-0.000444086	0.00043156	-1.02902	0.303469	0.000727131	0.000585042	1.24287	0.213917
rs7592352	2	191235610	0.00235576	0.00160901	1.4641	0.143167	-0.00248895	0.00218208	-1.14063	0.254024
rs2067454	2	191236379	0.000939934	0.000484338	1.94066	0.0523008	-0.000281614	0.000656631	-0.428877	0.668013
rs1837687	2	191238799	0.000941103	0.000438513	2.14612	0.0318641	-0.000397877	0.000594316	-0.669471	0.503196
rs9288172	2	191250278	0.000329116	0.000704942	0.46687	0.640593	-0.00291046	0.000955972	-3.04451	0.00233082
rs10931451	2	191270888	0.000259759	0.000502347	0.51709	0.605094	0.000305086	0.000681171	0.447884	0.654237
rs6725814	2	191278341	-0.000685445	0.000439277	-1.56039	0.118668	-0.00106877	0.000595488	-1.79478	0.072689
rs9646748	2	191301368	0.000371891	0.000431002	0.862851	0.38822	0.000458657	0.000584343	0.78491	0.432507
rs62181017	2	191321726	-0.000969086	0.000460534	-2.10427	0.0353561	-0.000261574	0.000624366	-0.418944	0.675258
rs75961373	2	191328040	-0.000235088	0.00204995	-0.11468	0.908699	0.00168774	0.00277795	0.607548	0.543488
rs72907127	2	191342332	-0.00146804	0.00149395	-0.982653	0.325779	0.00442363	0.00202549	2.18397	0.028965
rs12613807	2	191343763	0.000432904	0.000429141	1.00877	0.313087	0.000224698	0.000581836	0.386187	0.699358
rs112852899	2	191346243	0.00191819	0.00210059	0.913166	0.361156	-0.00361847	0.00284875	-1.27019	0.204016
rs61742316	2	191365043	0.00110502	0.000730168	1.51337	0.130186	0.000287915	0.000989664	0.290922	0.771111
rs114339615	2	191371980	0.00319374	0.00189058	1.68929	0.0911652	0.00649433	0.00256325	2.53363	0.0112894
rs72909110	2	191396102	-0.000104875	0.0011217	-0.0934963	0.925509	3.19e-05	0.00152017	0.0209632	0.983275
rs7556716	2	191398003	0.000857678	0.00054929	1.56143	0.118423	-0.000358467	0.000745039	-0.481139	0.630418
rs4439990	2	191398353	0.000140275	0.000544999	0.257386	0.796881	0.000829588	0.000738898	1.12274	0.26155
rs13412879	2	191399378	0.000785059	0.000554324	1.41625	0.156705	-0.000531569	0.000751599	-0.70725	0.479411
rs6728161	2	191408991	0.00164525	0.00102225	1.60943	0.107523	-0.00322732	0.0013863	-2.328	0.0199127
rs62182861	2	191413067	-0.000973582	0.000456529	-2.13258	0.0329604	-0.000182393	0.00061883	-0.294738	0.768194
rs77319104	2	191413091	0.000378205	0.00213047	0.177522	0.859098	-0.000710074	0.00288825	-0.245849	0.805799
rs115150852	2	191435564	-0.00118256	0.00158733	-0.745001	0.456271	-0.00126643	0.00215324	-0.588153	0.55643
rs76384728	2	191442199	4.95e-05	0.00117655	0.0420667	0.966446	-0.00240403	0.00159532	-1.50693	0.13183
rs62182887	2	191442869	0.00131135	0.000888851	1.47533	0.140124	0.00062327	0.00120473	0.51735	0.604912
rs75464099	2	191450281	0.000135391	0.00139367	0.0971473	0.922609	-0.00344491	0.00189195	-1.82083	0.0686344
rs17367633	2	191461193	8.45e-05	0.00122745	0.0688184	0.945134	-0.000532131	0.00166411	-0.31977	0.749143
rs6434402	2	191469322	0.000305174	0.00042664	0.715296	0.474427	0.000406837	0.000578348	0.703447	0.481778
rs34447464	2	191493180	-6.22e-05	0.00101294	-0.0613569	0.951075	-0.00116993	0.00137361	-0.851717	0.394372
rs116723256	2	191506911	0.000110747	0.00100285	0.110433	0.912066	0.00126421	0.00135971	0.929769	0.352491
rs114324261	2	191511138	0.000909626	0.00154494	0.588776	0.556012	-0.00414509	0.00209528	-1.9783	0.0478955
rs11887329	2	191511308	-2.43e-05	0.000505154	-0.0481156	0.961624	-0.000794348	0.000684977	-1.15967	0.246184
rs1023568	2	191515442	-0.000504043	0.000433674	-1.16226	0.245131	-0.00024523	0.000587722	-0.417255	0.676492
rs2293765	2	191520845	0.000524481	0.00042858	1.22377	0.221042	0.000440682	0.000581072	0.758395	0.448215
rs11684257	2	191523743	-0.000506772	0.000459086	-1.10387	0.269651	0.000305775	0.000622345	0.491328	0.623195
rs2109957	2	191535311	0.000648768	0.000476908	1.36036	0.173716	0.00102571	0.00064674	1.58597	0.112746
rs114234285	2	191537619	0.0017761	0.00149319	1.18946	0.234258	0.00330488	0.00202302	1.63364	0.102336
rs10931468	2	191538562	-8.11e-05	0.000625668	-0.129692	0.89681	0.000278541	0.000848015	0.328463	0.742562
rs114654309	2	191541777	-0.000691353	0.00114913	-0.601632	0.54742	0.00190981	0.00155799	1.22582	0.220268
rs7570988	2	191560453	0.000946099	0.000457616	2.06745	0.0386926	-1.26e-05	0.000620557	-0.0203791	0.983741
rs114428434	2	191567537	-0.000252746	0.00127037	-0.198954	0.842299	0.000614114	0.00172274	0.356476	0.721485
rs6725611	2	191579025	0.000971974	0.000461159	2.10768	0.0350597	0.000104612	0.000625242	0.167315	0.867123
rs1263128	2	191598603	-0.00063539	0.000596293	-1.06557	0.28662	-0.000886793	0.000808525	-1.0968	0.272728
rs2356121	2	191604422	-0.000823248	0.000428532	-1.92109	0.0547212	-0.000228338	0.000581042	-0.392979	0.694335
rs4853732	2	191618824	0.0007308	0.000876961	0.833332	0.404658	4.53e-06	0.00118905	0.0038117	0.996959
rs78483293	2	191619050	-0.00101675	0.00212476	-0.478525	0.632277	0.00285616	0.00288018	0.991662	0.321363
rs1263097	2	191627500	0.000900073	0.000427049	2.10766	0.0350613	0.000902191	0.000578917	1.55841	0.119137
rs115764836	2	191658370	0.00153053	0.00156882	0.975589	0.329269	0.00413741	0.00212805	1.94422	0.0518696
rs35917062	2	191660828	0.000216581	0.000688329	0.314647	0.75303	0.00138713	0.000933088	1.4866	0.137121
rs115499558	2	191661741	0.000862604	0.00107869	0.799679	0.423897	0.0020738	0.00146235	1.41812	0.156155
rs13410837	2	191676777	0.00247944	0.00129566	1.91365	0.0556658	0.00355252	0.00175602	2.02305	0.0430687
rs3860472	2	191679191	-0.000384798	0.00132491	-0.290434	0.771484	0.000460688	0.00179568	0.256553	0.797524
rs10177290	2	191685265	-0.000975159	0.000483884	-2.01527	0.0438769	-0.00126836	0.00065655	-1.93186	0.0533782
rs75739317	2	191689796	0.00284705	0.00173394	1.64196	0.1006	-0.00107714	0.00235071	-0.458219	0.646795
rs6434421	2	191692079	0.000939218	0.000426268	2.20335	0.0275707	0.00142437	0.000578118	2.4638	0.0137477
rs114962169	2	191695630	-0.00227075	0.00107343	-2.11542	0.0343946	-0.00125886	0.00145533	-0.865	0.38704
rs114519097	2	191700188	0.000907272	0.00179273	0.506083	0.612799	-0.00723415	0.00243116	-2.9756	0.00292443
rs11886289	2	191711185	0.000968579	0.000703421	1.37696	0.168527	-0.00257172	0.000953579	-2.69692	0.00699889
rs114540241	2	191714339	0.00169531	0.00119978	1.41302	0.157652	-0.001863	0.00162603	-1.14574	0.251904
rs7570775	2	191729154	0.00119925	0.000449954	2.66527	0.00769301	0.000172072	0.000610155	0.282013	0.777933
rs12619138	2	191730200	0.000949704	0.000484559	1.95993	0.0500047	0.00111802	0.000656893	1.70198	0.08876
rs11696087	2	191733871	0.00139889	0.00080575	1.73613	0.0825413	-0.00232159	0.00109225	-2.12552	0.0335444
rs114532364	2	191741045	-0.00277224	0.00206584	-1.34195	0.179614	-0.00550149	0.00280045	-1.9645	0.0494728
rs115647663	2	191764357	-0.00141354	0.00151509	-0.93297	0.350836	-0.00270129	0.00205353	-1.31544	0.188363
rs116681266	2	191770078	0.000866021	0.00102605	0.84403	0.398653	-0.000516403	0.00139119	-0.371195	0.710493
rs115557657	2	191786670	-0.00258465	0.0019699	-1.31207	0.189497	-0.00297521	0.00266994	-1.11434	0.265136
rs114544034	2	191800180	0.0015237	0.000948622	1.60623	0.108225	0.0022973	0.00128701	1.78499	0.0742647
rs17815942	2	191813539	0.00102585	0.000435315	2.35657	0.0184455	3.8e-05	0.000590102	0.0643834	0.948665
rs1607187	2	191815038	-0.00144436	0.000428762	-3.36869	0.000755355	-0.000285028	0.00058142	-0.490227	0.623973
rs1546647	2	191828205	0.000981829	0.000442342	2.21961	0.0264458	0.00027992	0.000599819	0.466674	0.640734
rs12987796	2	191830867	0.00107521	0.000597284	1.80016	0.0718363	0.000787526	0.000810068	0.972172	0.330966
rs35178261	2	191860012	0.00059667	0.00109388	0.545464	0.585435	0.001424	0.00148423	0.959419	0.337349
rs12693591	2	191860502	0.000233384	0.000654366	0.356657	0.721349	0.000110088	0.000887252	0.124078	0.901254
rs41333947	2	191862156	0.000532786	0.00161175	0.330563	0.740975	-8.01e-05	0.0021856	-0.0366455	0.970768
rs36116009	2	191863640	0.000401463	0.000846833	0.474076	0.635446	0.000572327	0.0011482	0.498457	0.618162
rs113635552	2	191867867	0.0011323	0.00138561	0.817183	0.413825	0.000260965	0.00187855	0.138918	0.889515
rs2030171	2	191869163	0.00107633	0.000450616	2.38857	0.0169148	0.000637383	0.000610821	1.04349	0.296724
rs41430444	2	191878487	0.0014773	0.000741645	1.99192	0.0463804	-0.00157866	0.00100534	-1.57028	0.116351
rs55658633	2	191881777	0.00135374	0.000437713	3.09275	0.00198329	0.000515562	0.000593279	0.869003	0.384846
rs16833177	2	191887632	0.000881585	0.000522889	1.68599	0.0917994	0.000702338	0.000708845	0.99082	0.321774
rs114148522	2	191893270	-0.0006396	0.00137646	-0.46467	0.642168	0.00151133	0.00186609	0.80989	0.418004
rs3821236	2	191902758	0.00140201	0.000537619	2.6078	0.00911297	0.000285245	0.000728641	0.391475	0.695446
rs3024879	2	191904556	-4.19e-05	0.00099813	-0.0419565	0.966533	-0.000483943	0.00135298	-0.357687	0.720578
rs35067237	2	191910743	0.000492626	0.00072951	0.675283	0.499497	9.71e-05	0.000989113	0.0981377	0.921823
rs3771327	2	191920771	0.00184032	0.000979209	1.87939	0.0601921	-0.000406813	0.00132699	-0.306568	0.759172
rs3024850	2	191929948	0.000579425	0.00103864	0.557866	0.576936	-1.85e-05	0.00140791	-0.0131656	0.989496
rs10168266	2	191935804	0.00149855	0.00054188	2.76547	0.00568441	0.000718753	0.000734534	0.978514	0.327821
rs7594501	2	191938600	0.00149283	0.000778527	1.91751	0.0551746	0.000861865	0.00105528	0.816715	0.414092
rs12618242	2	191943629	0.00203365	0.00143277	1.41938	0.155789	0.00177266	0.00194265	0.912497	0.361508
rs111446773	2	191951021	-0.000360122	0.00100863	-0.35704	0.721062	-0.000898656	0.00136924	-0.656316	0.511622
rs7574865	2	191964633	0.00142476	0.000511493	2.78549	0.00534501	0.00133724	0.000693519	1.9282	0.0538309
rs115561812	2	191970603	0.00265848	0.00170612	1.55821	0.119185	-0.00203729	0.00231319	-0.880728	0.378466
rs6752770	2	191973563	-0.000164899	0.000462305	-0.356689	0.721325	0.000840131	0.00062678	1.34039	0.180119
rs115764641	2	191984757	0.000248951	0.000600491	0.414579	0.67845	0.000408044	0.000813849	0.501375	0.616107
rs6715826	2	191992237	0.0004753	0.000443687	1.07125	0.284058	0.000537388	0.000601325	0.893673	0.371498
rs6434440	2	191997769	0.000433607	0.000441751	0.981564	0.326315	0.000511142	0.00059888	0.853496	0.393385
rs115148602	2	192008636	-0.000549298	0.00092783	-0.592024	0.553835	6.68e-05	0.0012577	0.0530899	0.95766
rs115808476	2	192009106	0.000739695	0.00115285	0.641625	0.521117	0.00188986	0.00156257	1.20945	0.226489
rs7596818	2	192009310	0.00016411	0.000698468	0.234956	0.814243	0.00148174	0.000946829	1.56495	0.117595
rs11685878	2	192009455	0.000321247	0.000433334	0.741338	0.458489	0.00126264	0.000587343	2.14975	0.0315761
rs7574070	2	192010488	-3.52e-05	0.0004485	-0.0784902	0.937438	0.00112976	0.000607872	1.85855	0.0630916
rs13010823	2	192013591	0.00057472	0.000698937	0.822278	0.410919	0.000583741	0.000947692	0.61596	0.537921
rs7572482	2	192015072	-0.000127629	0.000447288	-0.285339	0.775385	0.00121487	0.000606404	2.00339	0.045136
rs897200	2	192017771	-0.000304364	0.000441847	-0.688844	0.490922	0.00118561	0.000599049	1.97916	0.0477992
rs13022931	2	192020729	-6.43e-05	0.000799323	-0.0804717	0.935862	0.000425933	0.00108375	0.39302	0.694305
rs12472895	2	192024233	-0.000706747	0.000748159	-0.944648	0.34484	0.00158236	0.00101426	1.56012	0.118733
rs4853550	2	192031227	-0.000203588	0.00052421	-0.38837	0.697742	0.000826175	0.000710757	1.16239	0.245079
rs4853551	2	192031263	0.00101472	0.00075912	1.33671	0.18132	0.00115927	0.00102947	1.12608	0.260133
rs10497712	2	192031576	0.00142183	0.00118169	1.20321	0.228894	0.000245229	0.00160227	0.153051	0.878358
rs115556152	2	192032619	0.00279991	0.00155215	1.80389	0.0712492	-9.44e-05	0.00210337	-0.0448998	0.964187
rs114602193	2	192035161	-0.000622373	0.00163386	-0.380923	0.703261	-0.00344075	0.00221562	-1.55295	0.120435
rs11676165	2	192042056	0.000234579	0.00107885	0.217434	0.827871	-0.00152405	0.00146356	-1.04133	0.297723
rs4145349	2	192047669	-0.00110096	0.000664799	-1.65608	0.0977073	0.000153188	0.0009014	0.169944	0.865054
rs7569465	2	192049605	-5.11e-05	0.000496178	-0.102912	0.918033	0.000917428	0.000672571	1.36406	0.172549
rs114715759	2	192056084	0.00113877	0.000959891	1.18635	0.235485	-0.00268909	0.00130125	-2.06654	0.0387788
rs115130579	2	192056808	0.00148507	0.000953153	1.55806	0.119219	0.00257181	0.00129215	1.99034	0.0465545
rs6709982	2	192060780	-0.000966503	0.000545284	-1.77248	0.0763166	0.000695436	0.00073925	0.940732	0.346843
rs6727681	2	192061869	0.00115936	0.000581252	1.9946	0.0460876	0.00023299	0.000787905	0.295708	0.767454
rs72910521	2	192063999	-0.000171988	0.00121012	-0.142125	0.886981	0.00148749	0.00164038	0.906793	0.364517
rs897202	2	192064253	5.27e-05	0.000449851	0.117228	0.90668	0.000303411	0.00061004	0.497363	0.618933
rs77452321	2	192067225	-0.000436952	0.00144201	-0.303017	0.761877	-0.000754194	0.00195452	-0.385872	0.699592
rs4853555	2	192072088	0.000104894	0.000445089	0.23567	0.813689	0.00107599	0.000603591	1.78265	0.0746439
rs1454760	2	192080145	0.000428687	0.000463597	0.924697	0.355124	0.000871256	0.00062865	1.38592	0.165773
rs7556924	2	192081432	-0.00103225	0.00102415	-1.00791	0.313496	0.000544288	0.00138885	0.3919	0.695132
rs17585575	2	192090557	0.00102699	0.00114018	0.900725	0.367735	-0.000948366	0.00154607	-0.613404	0.53961
rs17511026	2	192093816	0.000539654	0.00102198	0.528047	0.597467	-0.00270555	0.0013857	-1.95248	0.0508824
rs115860688	2	192096496	-0.000961127	0.00138562	-0.693643	0.487907	0.00268479	0.00187829	1.42938	0.152896
rs17511075	2	192097552	-0.000643159	0.00108652	-0.591943	0.553889	0.00258958	0.00147304	1.75799	0.0787509
rs116497644	2	192101412	-0.00110556	0.00184445	-0.599398	0.548908	-0.000165764	0.00250027	-0.0662984	0.94714
rs1454761	2	192101818	-0.000585347	0.000455682	-1.28455	0.19895	0.0019377	0.000617673	3.13709	0.00170648
rs35530564	2	192112050	-0.000555091	0.000456883	-1.21495	0.224385	0.00204419	0.000619718	3.29858	0.000971875
rs13030978	2	192117238	-0.000491437	0.000475596	-1.03331	0.301461	0.00169042	0.000644938	2.62106	0.00876607
rs115421858	2	192120913	0.00218567	0.00137144	1.5937	0.111005	0.0035456	0.00185891	1.90735	0.0564757
rs115233045	2	192125713	0.000873961	0.00163097	0.535855	0.592059	-0.00219654	0.00221028	-0.993782	0.32033
rs115553436	2	192129657	0.000429816	0.00120097	0.35789	0.720426	-0.00125465	0.00162845	-0.770456	0.44103
rs112383535	2	192140293	-0.00128575	0.00137411	-0.935694	0.349432	-0.0024838	0.00186342	-1.33293	0.182556
rs115399842	2	192141235	-0.00116562	0.00145327	-0.802063	0.422517	-0.00181826	0.00197003	-0.922961	0.356028
rs17439623	2	192142226	0.00040654	0.000718028	0.566189	0.571266	9.55e-05	0.00097341	0.0980665	0.92188
rs17412531	2	192154412	5.76e-05	0.00114579	0.0503062	0.959878	0.000485896	0.00155326	0.312823	0.754415
rs4853575	2	192160875	-0.000892619	0.000432787	-2.06249	0.0391617	0.00134134	0.000586645	2.28646	0.0222279
rs115460256	2	192162118	0.000249666	0.00159748	0.156288	0.875806	0.00149455	0.00216538	0.690203	0.490067
rs10497714	2	192167280	8.96e-05	0.000570487	0.156977	0.875263	0.00079888	0.000773353	1.03301	0.301601
rs17348223	2	192171317	0.00124004	0.0010188	1.21716	0.223543	-0.0016224	0.00138141	-1.17445	0.240214
rs114878057	2	192173215	-0.00113597	0.00184059	-0.617179	0.537117	-0.000953331	0.00249537	-0.382041	0.702432
rs17348355	2	192175824	-6.99e-05	0.000745229	-0.093818	0.925254	0.00110429	0.00101032	1.09301	0.274388
rs13005154	2	192189472	0.000732308	0.000442275	1.65578	0.0977682	-0.000475102	0.000599583	-0.792388	0.428135
rs72916548	2	192192027	-0.000189009	0.0010654	-0.177406	0.859189	-0.00144157	0.00144481	-0.997758	0.318398
rs114557832	2	192201634	0.000335308	0.000989748	0.338781	0.734775	0.000481187	0.00134038	0.358994	0.7196
rs115442409	2	192203315	-0.00246348	0.0012331	-1.9978	0.0457391	0.000371158	0.00167246	0.221924	0.824374
rs113995781	2	192206947	0.000428404	0.000807699	0.5304	0.595835	-0.00227094	0.00109515	-2.07362	0.0381153
rs34102001	2	192212383	-0.000759018	0.00044147	-1.7193	0.0855612	0.000818399	0.000598306	1.36786	0.171357
rs62181191	2	192214789	0.00257834	0.0018297	1.40916	0.158788	-0.000969573	0.00248014	-0.390935	0.695846
rs59642822	2	192214966	-0.000822674	0.000440609	-1.86713	0.0618845	0.000786924	0.000597295	1.31748	0.187679
rs1517838	2	192216753	-0.00109049	0.000435141	-2.50606	0.0122089	0.000552381	0.000589988	0.936258	0.349141
rs62181192	2	192217976	0.00206083	0.00202588	1.01725	0.309036	-0.00163599	0.00274573	-0.595831	0.551289
rs72916599	2	192220237	0.00215784	0.00124234	1.73692	0.0824028	0.000331308	0.00168407	0.19673	0.844039
rs116423881	2	192221584	0.00145601	0.00193195	0.753653	0.451058	0.00455658	0.00261918	1.73969	0.0819136
rs12995500	2	192237058	-0.00368541	0.00205908	-1.78983	0.0734819	-0.00371091	0.00279123	-1.32949	0.183688
rs34460997	2	192247808	-0.00373557	0.00151403	-2.4673	0.0136143	-0.00162194	0.00205284	-0.790098	0.429471
rs114825021	2	192265976	-8.42e-06	0.00115288	-0.00730671	0.99417	-0.00058116	0.00156276	-0.371879	0.709983
rs72918550	2	192267027	0.00100482	0.000733997	1.36897	0.171011	0.000341399	0.000995076	0.343088	0.731532
rs1356447	2	192280374	-0.00356165	0.00145222	-2.45256	0.0141849	-0.00071252	0.00197026	-0.361637	0.717624
rs116101613	2	192282535	-0.000963637	0.00114665	-0.840395	0.400688	-0.000312981	0.00155455	-0.201333	0.840439
rs75272203	2	192298693	-0.00204674	0.0015099	-1.35554	0.175246	-0.00151895	0.00204679	-0.742116	0.458018
rs11691079	2	192302742	-0.00261177	0.00162999	-1.60232	0.109085	-0.00234272	0.00221063	-1.05975	0.289257
rs74865805	2	192306507	-0.00314534	0.00211443	-1.48756	0.136868	-0.00343794	0.00286634	-1.19942	0.230365
rs116432275	2	192306958	-0.000351868	0.00102098	-0.344638	0.730367	-0.00170733	0.00138427	-1.23338	0.217436
rs78600277	2	192308821	-0.000887186	0.000770296	-1.15175	0.249426	0.00033157	0.00104419	0.317536	0.750837
rs117264061	2	192309837	-0.00256841	0.00172445	-1.4894	0.136382	0.00393423	0.00233766	1.68297	0.0923812
rs77782957	2	192318715	0.0017503	0.00175788	0.995689	0.319402	0.00065305	0.00238396	0.273935	0.784135
rs938804	2	192319209	-0.00273235	0.00169551	-1.61152	0.107068	-0.00332672	0.00229895	-1.44706	0.147881
rs7566141	2	192331738	-0.00117103	0.00170378	-0.68731	0.491888	-0.00343344	0.00231018	-1.48622	0.137221
rs73980757	2	192335988	-0.00162377	0.00170107	-0.954559	0.339802	-0.00296678	0.00230612	-1.28648	0.198276
rs111319543	2	192337816	0.00148028	0.00113418	1.30515	0.191844	-0.00123854	0.00153871	-0.804917	0.420868
rs7592348	2	192338718	-0.000274087	0.00138445	-0.197975	0.843065	-0.00345817	0.00187724	-1.84215	0.0654536
rs80007999	2	192339631	0.0010279	0.00108635	0.946203	0.344046	-0.00210653	0.00147314	-1.42996	0.152729
rs76300214	2	192340675	0.000679818	0.00185054	0.367361	0.71335	-0.00245524	0.00250891	-0.97861	0.327773
rs9751523	2	192341466	0.00122097	0.000511299	2.38797	0.0169421	0.000183336	0.000693079	0.264525	0.791376
rs9750812	2	192341763	-0.000629507	0.000427691	-1.47187	0.141056	-0.000361652	0.000580097	-0.623434	0.533
rs72920644	2	192348077	-0.000405893	0.000467685	-0.867877	0.385462	0.000151461	0.000633982	0.238904	0.81118
rs72920646	2	192348967	-0.000316988	0.000692459	-0.457772	0.647117	0.000774188	0.000938628	0.824808	0.409481
rs1400891	2	192349487	3.88e-05	0.000473829	0.0819397	0.934695	-0.000350577	0.000642365	-0.545761	0.585231
rs72920650	2	192350075	-0.0021447	0.0017259	-1.24266	0.213995	-9.82e-05	0.00233916	-0.041967	0.966525
rs61265305	2	192352907	0.000422779	0.000827593	0.510853	0.609454	-0.00110016	0.00112161	-0.980875	0.326655
rs56385744	2	192355621	-0.000564668	0.00106926	-0.528093	0.597435	0.00087995	0.00144921	0.607194	0.543723
rs4281856	2	192362167	-0.000220865	0.000616909	-0.358019	0.72033	-0.000334578	0.000835871	-0.400275	0.688954
rs28712341	2	192362357	0.000465726	0.000506012	0.920385	0.357372	-0.000273549	0.000686054	-0.398728	0.690094
rs79154980	2	192366162	-0.00124015	0.00120345	-1.03049	0.302781	-0.00125313	0.00163166	-0.76801	0.442482
rs9653314	2	192366298	-0.000157751	0.000450598	-0.350092	0.72627	-7.58e-05	0.000611002	-0.124092	0.901242
rs77422403	2	192367852	-0.000862041	0.00114168	-0.755061	0.450213	-0.00130986	0.00154786	-0.846241	0.397419
rs72920686	2	192377897	0.000344126	0.000955263	0.360242	0.718666	-0.00063262	0.0012946	-0.48866	0.625083
rs13411587	2	192381471	-0.000310385	0.000642323	-0.483223	0.628938	9.59e-05	0.000870907	0.110059	0.912362
rs10931503	2	192384639	-0.00128155	0.000759588	-1.68717	0.0915717	-0.00109647	0.0010297	-1.06485	0.286943
rs17351803	2	192390014	-0.000684193	0.000675034	-1.01357	0.310789	0.000545491	0.000914937	0.596206	0.551038
rs11889710	2	192390870	-0.000281341	0.000471948	-0.596126	0.551091	-0.00038945	0.000639887	-0.608623	0.542775
rs13015046	2	192391062	-0.000951285	0.000790974	-1.20268	0.229103	-0.00207026	0.00107237	-1.93054	0.053541
rs6707010	2	192394900	-5.65e-05	0.000536121	-0.105341	0.916105	0.000471283	0.000726919	0.64833	0.516772
rs2203748	2	192397191	-0.000303609	0.000822801	-0.368995	0.712132	-0.00203784	0.00111531	-1.82715	0.0676786
rs1517843	2	192405450	-0.000235419	0.000436211	-0.539691	0.589411	7.99e-05	0.000591295	0.135199	0.892455
rs76999005	2	192405740	-0.00158086	0.000875638	-1.80538	0.0710167	8.09e-05	0.00118738	0.0681737	0.945647
rs7579881	2	192411535	0.000247983	0.000991494	0.250111	0.802502	-0.00242539	0.00134403	-1.80457	0.0711425
rs4476296	2	192417071	0.000326444	0.0007406	0.440783	0.65937	-0.00067648	0.00100416	-0.67368	0.500515
rs75475052	2	192418205	0.000713867	0.00177749	0.401615	0.687967	-0.00147013	0.00240967	-0.610096	0.541799
rs12995654	2	192420033	-0.000220683	0.0004341	-0.50837	0.611194	4.3e-05	0.000588614	0.072974	0.941827
rs116303349	2	192422191	0.000152539	0.00197866	0.0770921	0.93855	0.00338571	0.00268132	1.2627	0.206697
rs6434482	2	192423103	-0.00103011	0.000866738	-1.18849	0.23464	-0.000929069	0.00117493	-0.790742	0.429095
rs12473753	2	192426364	-0.000189621	0.000550499	-0.344452	0.730506	0.00111407	0.00074621	1.49297	0.135445
rs12466809	2	192427389	-0.000126151	0.00075322	-0.167482	0.866991	-0.00137764	0.00102139	-1.34878	0.177407
rs7579953	2	192435677	-0.000593693	0.000478126	-1.24171	0.214345	-0.000361057	0.000648367	-0.556871	0.577616
rs74532515	2	192436979	0.0031587	0.00147582	2.14031	0.0323304	0.00201047	0.00200047	1.005	0.314899
rs13401407	2	192438017	-0.000285078	0.00139649	-0.204139	0.838245	-0.000323035	0.00189332	-0.170619	0.864524
rs78009369	2	192438098	-0.000250365	0.00116016	-0.215802	0.829142	-0.00194402	0.00157238	-1.23636	0.216326
rs6757799	2	192439145	0.000636717	0.00044708	1.42417	0.154399	-0.000923788	0.000606535	-1.52306	0.127745
rs113513225	2	192441892	-0.000479654	0.00163002	-0.294263	0.768557	-0.00256014	0.00220959	-1.15865	0.2466
rs77196339	2	192442474	0.000584268	0.00113937	0.5128	0.608092	-0.001034	0.00154473	-0.669378	0.503255
rs62179729	2	192443073	-0.000757885	0.000477984	-1.58559	0.112834	-0.000427637	0.000648038	-0.659894	0.509322
rs4302168	2	192447702	0.00106021	0.00167126	0.634379	0.525834	-0.000461979	0.00226491	-0.203972	0.838375
rs62179735	2	192451231	-0.000271733	0.00107403	-0.253003	0.800266	-0.000480075	0.00145593	-0.329738	0.741598
rs7562806	2	192453913	-0.000545438	0.000436205	-1.25042	0.211148	-0.000313505	0.00059143	-0.53008	0.596057
rs4853618	2	192455145	-0.000276368	0.000474887	-0.581966	0.56059	0.000709124	0.0006438	1.10147	0.270695
rs62179748	2	192460718	3.32e-05	0.000427732	0.0775706	0.93817	0.000416951	0.000579893	0.719013	0.472133
rs113147191	2	192460775	0.00118885	0.00126663	0.938594	0.34794	0.000896783	0.00171742	0.52217	0.601552
rs13013705	2	192463566	0.000314382	0.000802381	0.391811	0.695198	-0.00145699	0.00108662	-1.34085	0.17997
rs116839510	2	192466150	0.000730585	0.00144751	0.504719	0.613756	0.0033097	0.00196255	1.68643	0.0917144
rs7562037	2	192466200	-0.000985435	0.000461267	-2.13637	0.0326504	-0.00133408	0.000625216	-2.13379	0.0328606
rs10931507	2	192468143	0.000598243	0.000459357	1.30235	0.192798	0.000988039	0.00062264	1.58685	0.112547
rs71414941	2	192468197	0.00181265	0.00156736	1.1565	0.247477	0.00244042	0.00212452	1.14869	0.250684
rs67316674	2	192468989	-0.000788233	0.000581763	-1.3549	0.175449	-0.00186349	0.000788465	-2.36343	0.0181071
rs80018076	2	192469727	-0.000517952	0.0016302	-0.317723	0.750695	0.00145871	0.00221108	0.659729	0.509428
rs4401164	2	192479674	-0.000303942	0.000871117	-0.348911	0.727157	0.0009912	0.00118123	0.839125	0.4014
rs72924348	2	192483003	-0.000710839	0.000730672	-0.972857	0.330625	0.000423481	0.000990718	0.427449	0.669053
rs6760999	2	192489335	-0.000655135	0.000452513	-1.44777	0.147683	-0.00100906	0.00061339	-1.64505	0.0999608
rs12472201	2	192494823	-0.000732587	0.000460702	-1.59016	0.111801	-0.00120035	0.000624471	-1.92219	0.0545829
rs6728473	2	192502179	-0.000297256	0.000987696	-0.300959	0.763446	-0.000187203	0.00133901	-0.139807	0.888813
rs12987551	2	192506634	-0.000160434	0.000511652	-0.313561	0.753854	-0.00117768	0.000693509	-1.69815	0.0894797
rs76263345	2	192512724	0.00150499	0.000990411	1.51956	0.128622	-0.00165843	0.001343	-1.23487	0.216881
rs12693607	2	192515552	0.000396576	0.00057136	0.694091	0.487625	-0.00109183	0.000774793	-1.40919	0.158779
rs12621189	2	192519117	0.000595794	0.000871933	0.683302	0.494417	-0.000365691	0.00118185	-0.309423	0.757
rs4531872	2	192519620	-0.000405995	0.000937633	-0.433	0.665015	0.00223582	0.00127087	1.75928	0.0785308
rs35892719	2	192523170	2.65e-05	0.000459285	0.0577725	0.95393	-0.000326994	0.000622557	-0.525243	0.599415
rs74980897	2	192525375	-0.00111222	0.00138446	-0.80336	0.421767	-0.000672316	0.00187665	-0.358254	0.720154
rs4592792	2	192532017	0.00128326	0.000681878	1.88195	0.0598443	-0.000665838	0.000924337	-0.720342	0.471315
rs114487909	2	192533998	-0.00064956	0.00109434	-0.593563	0.552805	-0.000731769	0.00148385	-0.493155	0.621903
rs73063325	2	192535542	0.00260197	0.00122177	2.12968	0.0331991	-0.000483012	0.00165668	-0.291553	0.770628
rs13035710	2	192539951	0.00108378	0.00072918	1.4863	0.1372	-0.000455904	0.000988446	-0.461233	0.644631
rs78048150	2	192558499	-0.000962357	0.00124391	-0.773658	0.439134	-0.000178073	0.00168634	-0.105597	0.915902
rs77954779	2	192568292	-0.000506159	0.00130523	-0.387793	0.69817	-0.000412598	0.00176952	-0.23317	0.81563
rs74594028	2	192573633	0.00078535	0.00101815	0.771348	0.440502	-0.00011934	0.00138018	-0.0864668	0.931095
rs34793653	2	192574360	-0.00123227	0.000518996	-2.37434	0.017581	-5.4e-05	0.000703422	-0.0767608	0.938814
rs74747990	2	192574468	0.000235934	0.000580887	0.406162	0.684624	-0.000962816	0.000787643	-1.2224	0.221556
rs182423608	2	192585699	-0.00270291	0.001508	-1.79238	0.0730735	-0.00331515	0.00204462	-1.6214	0.104932
rs74356094	2	192586791	-0.000646443	0.00208419	-0.310166	0.756435	0.00293057	0.00282462	1.03751	0.299499
rs73981884	2	192586955	-0.00162732	0.000623973	-2.608	0.00910786	-0.000606637	0.000845882	-0.717165	0.473273
Affx-18721333	2	192587933	-0.00128456	0.000991495	-1.29558	0.195121	0.00166678	0.00134443	1.23976	0.215064
rs76633422	2	192596443	0.000426994	0.000845185	0.505208	0.613413	0.00252951	0.00114569	2.20784	0.0272559
rs6434504	2	192601140	0.000189462	0.000428649	0.441997	0.658492	0.000582371	0.000581206	1.002	0.316342
rs6720388	2	192604268	-1e-05	0.000444458	-0.0225655	0.981997	0.000219692	0.000602603	0.364572	0.715431
rs6720426	2	192604476	-0.00035567	0.000489374	-0.726785	0.467359	-8.06e-05	0.000663463	-0.121537	0.903266
rs6434506	2	192611450	0.000381582	0.000512046	0.745212	0.456144	0.000421835	0.000694174	0.607679	0.543401
rs4405693	2	192611632	0.000826937	0.000780543	1.05944	0.289402	-0.000145891	0.00105793	-0.137902	0.890318
rs62179900	2	192611890	-0.000637334	0.000769754	-0.82797	0.407688	0.000827807	0.00104362	0.793205	0.427659
rs6709888	2	192613946	0.000314258	0.000689188	0.455983	0.648403	0.00174699	0.000934302	1.86983	0.0615083
rs77652784	2	192615511	-0.00160614	0.00114048	-1.40831	0.159041	-0.00135634	0.00154643	-0.877082	0.380443
rs6718527	2	192616165	0.000155473	0.00062507	0.248728	0.803571	0.000934494	0.000847179	1.10307	0.27
rs6709254	2	192617435	-0.000577237	0.000570319	-1.01213	0.311477	-0.00117525	0.000773083	-1.52021	0.128458
rs72910425	2	192620378	-0.00142037	0.00139834	-1.01576	0.309744	-0.00162059	0.00189569	-0.854884	0.392616
rs73063363	2	192620630	0.00136586	0.000800386	1.70651	0.0879148	0.00118797	0.00108506	1.09484	0.273586
rs116746552	2	192620669	0.00179455	0.00152956	1.17324	0.240699	0.000513501	0.00207401	0.247589	0.804452
rs79308182	2	192620773	-0.00154841	0.00110427	-1.4022	0.160857	-0.000191853	0.00149716	-0.128145	0.898035
rs7568376	2	192621416	0.00269469	0.00130968	2.05752	0.0396371	-0.000129668	0.0017754	-0.0730359	0.941778
rs4853481	2	192625855	7.5e-05	0.000720184	0.104104	0.917087	0.00137856	0.000976273	1.41206	0.157933
rs76502281	2	192635332	-0.00133914	0.00111297	-1.20321	0.228894	0.00246981	0.00150846	1.6373	0.101569
rs4281857	2	192635500	-0.000727522	0.00042713	-1.70328	0.0885168	-0.001247	0.000579014	-2.15366	0.0312673
rs11890239	2	192643022	0.00028608	0.000595543	0.480368	0.630966	0.000853814	0.000807413	1.05747	0.290298
rs75442323	2	192644605	-0.0023059	0.00170272	-1.35424	0.175661	0.0020838	0.0023082	0.902783	0.366642
rs4853482	2	192645141	-0.00018051	0.00157528	-0.114589	0.908771	-0.00159409	0.00213624	-0.746215	0.455538
rs74934629	2	192652912	0.000642473	0.00161741	0.397223	0.691203	0.00420975	0.0021937	1.91901	0.0549837
rs112155706	2	192659428	0.00148231	0.00123115	1.20401	0.228588	0.0011098	0.0016688	0.665028	0.506033
rs72910496	2	192662392	0.00107476	0.00210546	0.510465	0.609726	0.00349526	0.00285241	1.22537	0.220438
rs4853639	2	192668645	-0.000384966	0.000713561	-0.5395	0.589543	0.00143104	0.000967234	1.47952	0.139004
rs114897872	2	192676357	-0.00107089	0.00104703	-1.02278	0.306413	-0.000725059	0.00141923	-0.510881	0.609435
rs13010012	2	192688085	-0.00060457	0.001125	-0.537393	0.590996	0.000194563	0.00152493	0.127589	0.898475
rs4349283	2	192689978	0.000238712	0.000443514	0.538229	0.590419	0.00100219	0.000601412	1.66639	0.0956371
rs7605271	2	192694603	-0.000293502	0.000548005	-0.535584	0.592247	0.00104618	0.000743061	1.40794	0.159151
rs7585866	2	192696255	-2.4e-06	0.0004463	-0.00538772	0.995701	0.000713524	0.000605067	1.17925	0.238301
rs79163921	2	192696403	0.000988367	0.00207156	0.477112	0.633283	0.00593125	0.00280622	2.11361	0.0345497
rs79913292	2	192698793	0.000200391	0.00096447	0.207773	0.835406	0.00059129	0.00130751	0.452225	0.651107
rs11681727	2	192700398	-0.000458788	0.00055414	-0.827929	0.407712	5.77e-05	0.000751171	0.0768406	0.93875
rs77411922	2	192702407	-0.000903627	0.000438637	-2.06008	0.0393919	-0.000526826	0.000594266	-0.886515	0.375341
rs114623680	2	192704146	-0.00179634	0.00134058	-1.33997	0.180255	-0.00061662	0.00181807	-0.339163	0.734487
rs4853646	2	192704219	-0.0004312	0.000560162	-0.769778	0.441432	-0.000346004	0.000759312	-0.455682	0.648619
rs35883486	2	192711385	-0.000575874	0.00124443	-0.462762	0.643535	-0.00169374	0.00168685	-1.00408	0.31534
rs61735648	2	192711442	-0.000220174	0.00106205	-0.207311	0.835767	4.27e-05	0.00143996	0.0296329	0.97636
rs10174723	2	192720975	0.000620866	0.000464039	1.33796	0.18091	0.000186029	0.000629184	0.295668	0.767484
rs75046744	2	192721089	0.000629188	0.00085116	0.739212	0.459779	-0.000596999	0.00115366	-0.517484	0.604819
rs67370091	2	192725337	-0.00113052	0.000774033	-1.46056	0.144137	-0.000147308	0.00104908	-0.140418	0.88833
rs62179957	2	192726078	-0.00158903	0.00117258	-1.35515	0.175371	-0.00135794	0.00159005	-0.854017	0.393096
rs34861787	2	192726730	-0.000733159	0.000704424	-1.04079	0.297973	0.000298034	0.000954831	0.312133	0.75494
rs11901744	2	192753035	0.00152598	0.00106296	1.4356	0.151118	0.000414021	0.00144072	0.287371	0.773828
rs11897057	2	192762273	0.000767045	0.000853516	0.898689	0.368819	-9.39e-05	0.00115666	-0.0811685	0.935308
rs66738066	2	192765031	-0.000353057	0.000612078	-0.576817	0.564063	-0.000580165	0.000829633	-0.699303	0.484363
rs77287026	2	192770133	0.000619933	0.00167564	0.369967	0.711407	-0.00190159	0.00227302	-0.83659	0.402824
rs13426894	2	192770914	-0.000453583	0.00112035	-0.404859	0.685581	-0.00115559	0.00151863	-0.760946	0.44669
rs13390365	2	192774763	-4.59e-05	0.0014482	-0.0317089	0.974704	-0.00317947	0.00196152	-1.62092	0.105036
rs72914320	2	192777602	0.00177846	0.00157035	1.13252	0.257416	0.00144927	0.00212937	0.680613	0.496117
rs10178039	2	192781936	0.00100983	0.000674434	1.49729	0.134318	-0.00191265	0.000914265	-2.09201	0.0364387
rs10201820	2	192782441	0.00105592	0.00067959	1.55376	0.120242	-0.00194463	0.000921337	-2.11066	0.034802
rs73063084	2	192787728	0.000957058	0.000680417	1.40658	0.159554	-0.00210887	0.000922353	-2.2864	0.0222315
rs4584974	2	192796615	0.00116909	0.000688788	1.69732	0.0896379	-0.0010074	0.000933655	-1.07898	0.280596
rs113420799	2	192796921	0.00094482	0.000785824	1.20233	0.229237	0.000661225	0.00106514	0.620785	0.534741
rs4077949	2	192799136	0.00122228	0.000502684	2.4315	0.0150369	-3.96e-05	0.000681515	-0.0580711	0.953692
rs75214208	2	192802341	-0.000376797	0.00118722	-0.317378	0.750957	-0.00031752	0.00160913	-0.197324	0.843574
rs7583474	2	192808197	0.000979251	0.000443233	2.20934	0.027152	0.000405003	0.000600836	0.674065	0.50027
rs7600878	2	192818166	0.00119327	0.000462303	2.58114	0.00984793	0.000241945	0.000626989	0.385883	0.699583
rs11677413	2	192818602	-0.0026661	0.00148759	-1.79223	0.0730975	-0.00424793	0.00201678	-2.10629	0.0351799
rs12612716	2	192827063	0.000608709	0.000492722	1.2354	0.216682	8.6e-05	0.000667809	0.128717	0.897582
rs112823895	2	192831076	0.00197373	0.00157819	1.25063	0.21107	0.00170104	0.00213951	0.795059	0.42658
rs77916500	2	192836640	0.000885031	0.00157881	0.560567	0.575093	0.000952921	0.00214046	0.445195	0.656179
rs73033577	2	192841273	0.00110948	0.00112295	0.988009	0.323149	0.00100965	0.00152262	0.663101	0.507266
rs7585690	2	192842222	0.000581048	0.000497352	1.16828	0.242694	5.97e-05	0.00067422	0.0885023	0.929478
rs114167601	2	192842588	0.00307635	0.00137669	2.23459	0.0254448	9.14e-05	0.00186671	0.0489885	0.960929
rs4311010	2	192850804	0.000659234	0.000473335	1.39274	0.163699	2.51e-05	0.000641689	0.0391719	0.968753
rs58077938	2	192855083	0.000614669	0.00164185	0.374376	0.708125	0.0033609	0.00222571	1.51003	0.131036
rs4241286	2	192865778	0.000392129	0.00047712	0.821866	0.411154	-0.000482464	0.000646646	-0.746101	0.455607
rs115029187	2	192865893	-0.000187322	0.00152851	-0.122553	0.902461	0.00133229	0.00207242	0.642868	0.52031
rs77653027	2	192873119	0.00142316	0.00129463	1.09928	0.271649	0.000355683	0.00175521	0.202644	0.839414
rs75792077	2	192874259	0.00323714	0.00176116	1.83807	0.066053	3.68e-06	0.00238837	0.00154141	0.99877
rs12612937	2	192874825	0.000116641	0.000428327	0.272318	0.785377	-0.000607172	0.000580594	-1.04578	0.295664
rs62181509	2	192875503	0.00122587	0.00144651	0.847466	0.396736	0.000166486	0.00196005	0.0849398	0.932309
rs7558259	2	192879000	0.000159042	0.000427624	0.371921	0.709952	0.00105141	0.000579612	1.814	0.0696795
rs55903351	2	192882850	-0.000154899	0.000726242	-0.213289	0.831102	-0.00172496	0.00098479	-1.7516	0.079844
rs12464823	2	192883414	-0.000182174	0.000512875	-0.355202	0.722439	-0.00157255	0.000695219	-2.26194	0.0237016
rs10497721	2	192914362	-0.00120557	0.000711806	-1.69367	0.0903282	0.00118041	0.000965439	1.22267	0.221455
rs17352373	2	192918499	-0.00115043	0.00155583	-0.739432	0.459646	0.00325074	0.00210909	1.5413	0.123245
rs114818923	2	192919302	-0.000108023	0.00179312	-0.0602431	0.951962	-0.00272621	0.00243033	-1.12174	0.261973
rs4853658	2	192923448	0.000352221	0.000441337	0.798077	0.424826	-0.00187976	0.000598305	-3.14181	0.00167924
rs11678800	2	192929201	-9.66e-05	0.00132695	-0.0727986	0.941966	-0.00131495	0.00179941	-0.730766	0.464923
rs74986593	2	192941089	-0.00161517	0.00152491	-1.05919	0.289512	0.000938215	0.00206646	0.45402	0.649815
Affx-18725679	2	192947888	0.000358777	0.000447108	0.802439	0.4223	-0.00186187	0.000606105	-3.07185	0.00212753
rs78316098	2	192952249	-1.09e-05	0.00129992	-0.00842301	0.993279	0.000863692	0.00176229	0.490098	0.624065
rs74772761	2	192952897	-0.000458787	0.0014903	-0.307849	0.758197	-0.00310218	0.00202032	-1.53549	0.124665
rs7567063	2	192953602	-0.00015428	0.000426137	-0.362044	0.71732	-0.00114213	0.000577965	-1.97612	0.0481426
rs13007495	2	192955505	-7.72e-05	0.000602295	-0.128195	0.897994	-0.00161803	0.000816553	-1.98154	0.0475322
rs17353690	2	192962499	0.00147798	0.000944957	1.56407	0.117803	0.00151061	0.0012809	1.17934	0.238265
rs16824096	2	192962504	-0.00069114	0.00137522	-0.502567	0.615269	0.000699409	0.00186467	0.375084	0.707598
rs10497722	2	192967880	-0.00114396	0.000803541	-1.42365	0.154549	3.57e-05	0.00108948	0.0327513	0.973873
rs7584539	2	192972425	-7.47e-05	0.000557476	-0.134028	0.893381	0.00125041	0.000755396	1.65531	0.097863
rs57697460	2	192975450	0.00145552	0.00136541	1.066	0.286427	-0.000266778	0.0018511	-0.144119	0.885407
rs2356949	2	192980427	-0.000293854	0.000430138	-0.683162	0.494505	0.000687207	0.000583224	1.17829	0.238682
rs16824101	2	192986007	-0.00220493	0.00191564	-1.15101	0.249727	0.000146095	0.00259634	0.0562697	0.955127
rs114298039	2	192987520	0.000665249	0.00137512	0.483776	0.628545	-0.00169069	0.00186457	-0.906747	0.364541
rs17367154	2	192989689	-0.000103833	0.0004267	-0.243339	0.807743	-0.00124973	0.00057842	-2.1606	0.0307272
rs13000806	2	192991531	0.000244705	0.00087837	0.27859	0.780559	0.00178995	0.00119064	1.50335	0.132749
rs79785546	2	192993494	-0.000103609	0.00106439	-0.0973409	0.922456	0.0011306	0.0014424	0.783833	0.433138
rs16834234	2	192993610	-0.000639314	0.00103968	-0.614916	0.538611	4.15e-05	0.00140892	0.0294886	0.976475
rs79296668	2	193001777	3.91e-05	0.00106428	0.0367758	0.970664	0.00145368	0.00144223	1.00794	0.313484
rs4853491	2	193008931	-0.000689771	0.000815355	-0.845976	0.397567	0.00047209	0.00110509	0.427196	0.669237
rs115004337	2	193010957	-0.0050136	0.00178853	-2.80319	0.00506028	-0.00127786	0.00242432	-0.527101	0.598124
rs17433560	2	193011395	7.42e-05	0.000446505	0.166219	0.867985	0.000264181	0.00060525	0.436482	0.662487
rs116640850	2	193022486	-0.000209161	0.00184645	-0.113277	0.909811	0.00110628	0.00250342	0.441908	0.658556
rs75753439	2	193022606	3.61e-05	0.00077427	0.0465853	0.962844	-0.00175532	0.00105	-1.67174	0.0945772
rs7577856	2	193025338	-0.000662233	0.000643815	-1.02861	0.303665	-0.000183705	0.000872624	-0.21052	0.833262
rs11678001	2	193028594	8.8e-05	0.000483988	0.181872	0.855683	0.000831266	0.000656194	1.2668	0.205228
rs7597998	2	193032355	0.000129344	0.00043689	0.296055	0.767188	0.000128058	0.000592274	0.216215	0.828821
rs1806733	2	193034683	0.000438613	0.000426336	1.0288	0.303576	0.000120928	0.00057785	0.209273	0.834236
rs17368777	2	193037634	-6.02e-05	0.000513652	-0.117269	0.906647	1.86e-05	0.000696306	0.0267673	0.978645
rs79243004	2	193042235	-0.00329231	0.00163369	-2.01526	0.0438787	-0.00258718	0.00221524	-1.1679	0.242848
rs10178189	2	193047981	0.000738342	0.000707121	1.04415	0.296416	0.000463041	0.000958573	0.483053	0.629059
rs114684120	2	193048316	0.000672988	0.00144678	0.465163	0.641815	0.00106441	0.00196202	0.54251	0.587468
rs72920031	2	193048628	0.000528326	0.00148675	0.355356	0.722323	-0.000341923	0.00201421	-0.169756	0.865202
rs10497727	2	193057838	-0.000103944	0.00045341	-0.22925	0.818675	-7.88e-05	0.000614637	-0.128199	0.897991
rs13031755	2	193058805	-0.0011147	0.00132031	-0.844266	0.398521	0.00245223	0.00179023	1.36978	0.170757
rs78384480	2	193061685	0.000959112	0.00158267	0.606011	0.544508	0.000505899	0.00214555	0.23579	0.813596
rs115046237	2	193063913	0.000159176	0.000836205	0.190356	0.84903	0.00143826	0.00113434	1.26793	0.204823
rs13025859	2	193081195	0.000290773	0.000682371	0.426122	0.670019	0.000637013	0.000925203	0.688512	0.491131
rs115678324	2	193083522	0.00102251	0.000800852	1.27678	0.20168	0.000630741	0.00108561	0.581002	0.56124
rs116279686	2	193085409	-0.0010173	0.00123138	-0.826145	0.408722	-0.00106937	0.00166993	-0.640364	0.521936
rs2592273	2	193093850	-0.000388	0.000544426	-0.712676	0.476047	-0.000999435	0.000738121	-1.35403	0.175729
rs145756596	2	193100480	-0.000809448	0.0014444	-0.560403	0.575205	0.00138157	0.00195862	0.705379	0.480575
rs1867801	2	193104745	-1.04e-05	0.000527682	-0.0196758	0.984302	-0.000792261	0.000715467	-1.10733	0.26815
rs79104181	2	193120208	0.000274231	0.000919221	0.29833	0.765451	-0.000224	0.0012461	-0.17976	0.857341
rs4578800	2	193127346	-0.000451952	0.000477168	-0.947155	0.343561	-0.000839482	0.000647015	-1.29747	0.194471
rs78666669	2	193149826	0.00161763	0.00151725	1.06616	0.28635	-0.00293385	0.00205596	-1.427	0.153581
rs115228123	2	193152475	0.00233469	0.0013681	1.70652	0.087912	0.00153129	0.0018543	0.825803	0.408917
rs35154271	2	193159899	-0.000112765	0.00144137	-0.0782348	0.937641	0.00354569	0.00195467	1.81396	0.0696852
rs72922168	2	193160788	0.000545008	0.000906478	0.601237	0.547683	-0.000483518	0.00123035	-0.392992	0.694326
rs72924014	2	193182227	0.00107312	0.00187127	0.57347	0.566327	0.00311291	0.0025356	1.22768	0.219567
rs72924016	2	193182839	0.000218958	0.00108143	0.20247	0.839549	0.000499314	0.00146595	0.340607	0.7334
rs77069048	2	193197984	-9.31e-05	0.00137049	-0.0679423	0.945832	-0.000159789	0.00185841	-0.0859814	0.931481
rs144524409	2	193198514	-0.000149685	0.00158852	-0.0942287	0.924928	0.000447366	0.00215416	0.207675	0.835483
rs13006264	2	193204840	0.000376933	0.000720547	0.52312	0.600891	-0.00018144	0.000977083	-0.185696	0.852684
rs13014116	2	193206075	0.000779755	0.00051461	1.51524	0.129714	0.00139074	0.000697563	1.99371	0.0461851
rs35244560	2	193219171	-0.000220502	0.00147975	-0.149013	0.881544	0.00412742	0.00200691	2.0566	0.0397252
rs967877	2	193225347	-0.00158029	0.00142924	-1.10569	0.268862	-0.000279082	0.00193786	-0.144016	0.885488
rs10931542	2	193232090	-6.87e-05	0.0010036	-0.068438	0.945437	-0.000779827	0.00136084	-0.573047	0.566614
rs76327250	2	193233650	0.000607714	0.00155875	0.389873	0.696631	-0.00055287	0.00211388	-0.261543	0.793674
rs777131	2	193236073	-0.000652361	0.000667264	-0.977665	0.328241	0.000175834	0.000904724	0.194351	0.845901
rs115139893	2	193237981	0.000905941	0.0015241	0.594412	0.552237	-0.00156553	0.00206521	-0.758049	0.448422
rs117411563	2	193239130	0.00163154	0.00205185	0.795157	0.426523	-0.00499677	0.00278226	-1.79593	0.0725059
rs1446413	2	193241775	4.53e-05	0.00076607	0.0591725	0.952815	-2.41e-05	0.00103861	-0.0231659	0.981518
rs71418847	2	193251814	0.00021938	0.00162533	0.134976	0.892631	0.00383356	0.00220314	1.74004	0.0818532
rs114696193	2	193258458	0.00012427	0.00160869	0.0772492	0.938425	5.09e-05	0.00218052	0.0233384	0.98138
rs72907497	2	193282969	9.5e-05	0.00071584	0.13274	0.894399	0.000382798	0.00096977	0.394731	0.693041
rs17381003	2	193291835	-0.000135198	0.000462116	-0.292562	0.769857	-0.000196033	0.000626621	-0.312841	0.754401
rs114584378	2	193298755	0.00232879	0.00169534	1.37365	0.169552	0.0024789	0.0022978	1.07881	0.280673
rs66809495	2	193307577	0.000137752	0.000715843	0.192434	0.847403	-0.000125334	0.000970359	-0.129163	0.897229
rs4850337	2	193326463	0.00110248	0.000429155	2.56895	0.0102012	0.000438309	0.000581709	0.753485	0.451159
rs4850473	2	193329061	0.000916897	0.000447375	2.0495	0.0404138	0.000216933	0.000606864	0.357466	0.720743
rs6741441	2	193331208	-0.000120426	0.00050764	-0.237226	0.812481	0.00038732	0.000688175	0.562822	0.573557
rs1385351	2	193333903	0.000147461	0.000593874	0.248304	0.803899	0.000870904	0.000805016	1.08185	0.279321
rs6742331	2	193335108	0.00023819	0.000430152	0.553734	0.579761	0.000420587	0.000583119	0.721272	0.470743
rs1601324	2	193337095	9.21e-05	0.000458008	0.201018	0.840685	-4.4e-05	0.000620763	-0.0709448	0.943442
rs79761354	2	193342957	0.000601631	0.00125187	0.480585	0.630812	-0.00122013	0.0016971	-0.718947	0.472174
rs80196413	2	193346080	-0.000134852	0.000888157	-0.151833	0.879319	-0.000648519	0.00120339	-0.538911	0.589949
rs114090785	2	193352680	0.0011333	0.00140769	0.805073	0.420778	0.00213817	0.001908	1.12064	0.262443
rs1994245	2	193360531	0.000611265	0.000426435	1.43343	0.151736	0.000433413	0.000577945	0.74992	0.453303
rs79021382	2	193361505	0.00250411	0.0012853	1.94827	0.0513839	0.00215013	0.00174311	1.2335	0.217389
rs4850500	2	193361761	-0.000424538	0.00059419	-0.714481	0.47493	0.000167767	0.00080559	0.208253	0.835031
rs10176810	2	193366488	-0.000438055	0.000480683	-0.911318	0.362129	9.87e-05	0.000651547	0.151539	0.879551
rs13032907	2	193369390	0.00026456	0.00042776	0.618477	0.536261	-0.000851487	0.000580133	-1.46774	0.142175
rs74779041	2	193370448	0.00266059	0.00169628	1.56848	0.116769	0.000360966	0.00229916	0.156999	0.875246
rs115681228	2	193388348	-0.000933188	0.00127399	-0.732494	0.463868	-0.00116673	0.00172642	-0.675809	0.499162
rs115734026	2	193409491	0.000327488	0.0013798	0.237345	0.812389	0.000596182	0.00187059	0.318714	0.749943
rs34503697	2	193410008	0.000590795	0.00115322	0.512301	0.608441	-0.000370124	0.00156439	-0.236593	0.812972
rs78159640	2	193424198	0.00143504	0.00087919	1.63223	0.102632	0.00121894	0.00119163	1.02292	0.306347
rs116045146	2	193430302	-0.00225133	0.00119559	-1.88302	0.0596987	-0.00274327	0.00162074	-1.69261	0.0905313
rs115707781	2	193430844	-0.000253464	0.00154796	-0.163741	0.869935	-0.00260276	0.00209859	-1.24024	0.214886
rs34288787	2	193433455	0.000619326	0.000958332	0.646254	0.518115	-0.00105908	0.00129947	-0.815006	0.41507
rs72921581	2	193443066	0.000358892	0.000878256	0.408641	0.682803	-7.68e-05	0.00119071	-0.0645201	0.948556
rs4850350	2	193443247	-9.58e-05	0.000426602	-0.22445	0.822407	0.0014794	0.000578427	2.55762	0.0105395
rs16834749	2	193447658	-0.00137388	0.00139368	-0.98579	0.324237	-0.00172487	0.00188871	-0.913257	0.361108
rs17640002	2	193448727	-0.00159632	0.00155575	-1.02608	0.304854	-0.00170713	0.00210793	-0.80986	0.418021
rs114357334	2	193450519	0.000954838	0.00138538	0.689224	0.490683	0.000741379	0.00187793	0.394785	0.693002
rs78866122	2	193475428	-0.00162232	0.000999814	-1.62262	0.104671	-0.00135353	0.00135569	-0.998407	0.318083
rs116310668	2	193486854	-6.99e-05	0.0011391	-0.0613758	0.95106	0.00153408	0.00154414	0.993484	0.320475
rs72923547	2	193502620	-0.00121619	0.00106696	-1.13986	0.254345	-0.00146212	0.00144654	-1.01077	0.312128
rs114179275	2	193537928	-0.000438719	0.00155126	-0.282816	0.777318	-0.00244395	0.00210311	-1.16207	0.245209
rs60285752	2	193539560	5.87e-05	0.000427131	0.137446	0.890678	0.000904441	0.000578926	1.56227	0.118225
rs74973637	2	193551058	0.000818134	0.00107245	0.762862	0.445546	-0.00292862	0.0014536	-2.01474	0.0439326
rs17697617	2	193564025	4.17e-05	0.00112749	0.0370228	0.970467	0.00215272	0.00152867	1.40824	0.159062
rs72923592	2	193572716	-0.00025186	0.000519685	-0.48464	0.627932	0.00065651	0.000704605	0.931743	0.35147
rs72923598	2	193575496	-0.00053099	0.000627095	-0.846745	0.397138	0.000156128	0.000850224	0.183632	0.854303
rs79856121	2	193581969	0.000613874	0.00100098	0.613276	0.539694	-1.67e-05	0.00135684	-0.012325	0.990166
rs934952	2	193591631	-3.05e-05	0.000427341	-0.0712922	0.943165	0.000848576	0.000579256	1.46494	0.142938
rs116522253	2	193606681	0.00224652	0.00136789	1.64233	0.100522	0.00160085	0.00185465	0.863159	0.388051
rs114246583	2	193610144	0.00213278	0.00158302	1.34729	0.177889	0.00334184	0.00214589	1.55732	0.119394
rs62179945	2	193611552	0.00169785	0.00100024	1.69744	0.0896147	0.00113873	0.00135804	0.838515	0.401742
rs934947	2	193620808	-9.84e-05	0.000427105	-0.230393	0.817786	0.000622766	0.000578922	1.07573	0.282047
rs12693669	2	193624448	0.000532518	0.000960028	0.55469	0.579107	-0.00120685	0.00130156	-0.927234	0.353806
rs17698462	2	193625157	0.000147087	0.000523684	0.28087	0.778811	-0.000755752	0.000709805	-1.06473	0.286998
rs62179949	2	193633603	0.00204511	0.00127527	1.60367	0.108788	-0.00116186	0.0017292	-0.671904	0.501645
rs17698772	2	193640441	0.000251799	0.00116328	0.216456	0.828632	0.00240724	0.00157704	1.52643	0.126904
rs77407966	2	193647766	-0.00107453	0.000882591	-1.21747	0.223428	-0.00171025	0.00119678	-1.42904	0.152993
rs2033852	2	193649391	-4.15e-05	0.000428513	-0.0967983	0.922887	0.000903622	0.000580777	1.55588	0.119737
rs2357387	2	193665741	-0.000264706	0.000607124	-0.436	0.662837	0.000138417	0.00082313	0.168159	0.866458
rs76092377	2	193681601	-0.000950614	0.00106201	-0.895105	0.370732	-0.00111758	0.00143998	-0.776105	0.437688
rs72909721	2	193687124	0.000428455	0.000926066	0.462662	0.643607	-5.52e-05	0.00125548	-0.0439662	0.964931
rs35797762	2	193713164	0.000688402	0.00114304	0.602256	0.547004	-0.00336551	0.00155052	-2.17057	0.0299647
rs116532601	2	193720837	0.00196063	0.00131427	1.49181	0.13575	0.00168044	0.00178192	0.943049	0.345656
rs17654201	2	193724080	-0.000742834	0.00094319	-0.787576	0.430945	-0.000792623	0.00127855	-0.619941	0.535297
rs75704333	2	193724558	-0.000449668	0.000866007	-0.519243	0.603592	0.00137824	0.00117394	1.17403	0.240384
rs4850435	2	193739602	0.000242579	0.000446984	0.542701	0.587336	0.000407474	0.000605961	0.672443	0.501302
rs10174573	2	193742173	-0.000533963	0.000434809	-1.22804	0.219433	0.000222681	0.000589283	0.377885	0.705516
rs2034219	2	193742317	0.000160502	0.000469161	0.342104	0.732273	-0.000135984	0.000635972	-0.213821	0.830687
rs41376050	2	193766129	0.000282535	0.000642038	0.440059	0.659894	2.73e-05	0.0008704	0.0314065	0.974945
rs112950930	2	193766708	-0.00132104	0.00169744	-0.778255	0.436419	-0.00262694	0.00230055	-1.14187	0.253507
rs7601542	2	193796926	-0.000777693	0.00042684	-1.82198	0.0684595	-0.000285974	0.000578813	-0.49407	0.621257
rs75751067	2	193802411	-0.00051513	0.00119297	-0.431803	0.665885	-0.00117137	0.00161673	-0.72453	0.468741
rs10931584	2	193808370	-0.000706076	0.000431032	-1.6381	0.101401	-0.000127788	0.000584156	-0.218757	0.82684
rs17717390	2	193815564	0.000176496	0.000934214	0.188925	0.850152	0.000348676	0.00126631	0.275348	0.783049
rs62181530	2	193844991	-0.000248882	0.000659666	-0.377285	0.705962	-6.29e-05	0.000894264	-0.0702962	0.943958
rs116504422	2	193882856	-0.00106508	0.00103403	-1.03003	0.302999	0.000847963	0.00140221	0.604733	0.545357
rs114855526	2	193884677	-0.000220182	0.0014925	-0.147526	0.882717	0.00208063	0.00202407	1.02794	0.303979
rs1350347	2	193912393	0.000322811	0.000642128	0.502721	0.615161	-0.000107683	0.000870899	-0.123646	0.901596
rs78811953	2	193920296	-0.00270591	0.00148194	-1.82592	0.0678626	0.000293522	0.00201086	0.145969	0.883946
rs10497741	2	193920436	-0.000444543	0.000923788	-0.481218	0.630362	0.00227777	0.00125236	1.81878	0.0689461
rs13032111	2	193925069	-0.000627293	0.00042749	-1.46739	0.142272	-0.000117397	0.000579552	-0.202565	0.839475
rs2357537	2	193954458	-0.000511349	0.000519121	-0.985029	0.324611	-0.00103146	0.000703836	-1.46548	0.142791
rs116325749	2	193967425	-0.00152548	0.00175172	-0.870845	0.383839	0.00348419	0.00237516	1.46693	0.142395
rs17662406	2	193972920	-0.000951827	0.00136514	-0.697237	0.485655	-0.003988	0.00185064	-2.15493	0.0311683
rs2357536	2	193974130	-0.000595167	0.000427297	-1.39286	0.163662	-0.000134447	0.000579649	-0.231946	0.81658
rs72915621	2	193979679	-0.0017834	0.00104623	-1.7046	0.0882701	-0.000226817	0.00141824	-0.159929	0.872937
rs17662626	2	193984621	-0.000107678	0.00076156	-0.141391	0.887561	0.00059481	0.0010324	0.576144	0.564518
rs114804666	2	194014371	-0.000814904	0.00122238	-0.666653	0.504995	0.00185826	0.00165837	1.12053	0.262488
rs17719533	2	194021408	-0.00106764	0.00167676	-0.636727	0.524303	0.00131244	0.00227342	0.577299	0.563738
rs1882273	2	194028079	6.6e-05	0.000448786	0.147152	0.883012	0.000155262	0.000608405	0.255195	0.798573
rs116340495	2	194049584	-0.00109019	0.00135903	-0.802184	0.422447	-0.000716953	0.00184169	-0.38929	0.697062
rs76128162	2	194050650	-0.00142898	0.00134434	-1.06296	0.287801	-0.00206488	0.00182166	-1.13351	0.256999
rs115794265	2	194059847	0.00167033	0.00116678	1.43158	0.152266	0.001413	0.00158147	0.893473	0.371605
rs1125878	2	194068734	0.000656886	0.000540386	1.21559	0.224143	-0.000568985	0.000732715	-0.776543	0.437429
rs72917720	2	194093617	0.000719185	0.0011386	0.631638	0.527624	0.000839643	0.00154385	0.543864	0.586535
rs77615881	2	194097136	2.97e-05	0.00103328	0.0287271	0.977082	-0.00325915	0.00140047	-2.32717	0.0199566
rs1997458	2	194100270	-0.000608778	0.000569642	-1.0687	0.285204	-0.000339219	0.00077239	-0.439182	0.66053
rs76977183	2	194116828	0.000896231	0.00150094	0.597113	0.550432	0.000664914	0.00203396	0.326906	0.743739
rs76666445	2	194117751	0.00220217	0.00115653	1.90412	0.0568957	0.00199042	0.00156776	1.2696	0.204229
rs76341122	2	194119701	-0.00131565	0.00159637	-0.824149	0.409855	0.00195976	0.00216435	0.905473	0.365216
rs35798936	2	194130053	0.000181922	0.000542891	0.335099	0.73755	-0.000964118	0.000735955	-1.31002	0.190189
rs1946857	2	194137944	-0.000182493	0.000427151	-0.427234	0.66921	-0.000475018	0.000578966	-0.820459	0.411955
rs35879976	2	194152706	0.00103346	0.000783327	1.31932	0.187063	0.00131014	0.00106164	1.23408	0.217176
rs75336085	2	194153309	0.000781358	0.000963903	0.810619	0.417585	0.000762291	0.00130731	0.5831	0.559826
rs116581399	2	194158775	-0.000784074	0.00148855	-0.526735	0.598378	-0.00353493	0.00201766	-1.752	0.0797752
rs17663573	2	194159447	0.00107048	0.00161487	0.662891	0.507401	-0.000412445	0.00218911	-0.188408	0.850557
rs79927057	2	194175383	0.00142421	0.00149146	0.954909	0.339625	0.00416149	0.00202267	2.05742	0.0396463
rs75500888	2	194180337	-0.00163758	0.00175853	-0.931222	0.351739	0.00159514	0.00238432	0.669011	0.503489
rs75443904	2	194193137	-0.00213843	0.00147247	-1.45227	0.146426	-0.0010289	0.00199658	-0.51533	0.606323
rs7557111	2	194205999	0.000329314	0.000956425	0.344318	0.730608	-0.000969799	0.00129589	-0.748363	0.454242
rs6741882	2	194208071	-0.000702392	0.000710387	-0.988746	0.322788	-0.000431743	0.000963262	-0.448209	0.654003
rs17720776	2	194214645	-0.000337338	0.000939379	-0.359107	0.719515	0.000695189	0.00127334	0.545955	0.585097
rs17720954	2	194222244	-0.00040819	0.00127249	-0.320781	0.748377	-0.000148872	0.00172519	-0.0862934	0.931233
rs4530384	2	194242810	-1.16e-05	0.000462319	-0.0250431	0.980021	0.000255288	0.000626711	0.407346	0.683754
rs10171014	2	194249634	-0.000256372	0.000455257	-0.563137	0.573342	0.000578145	0.000617278	0.936603	0.348964
rs114973715	2	194269474	-0.00227736	0.00157519	-1.44577	0.148243	-0.00108781	0.00213514	-0.509482	0.610415
rs115778735	2	194275454	-0.000244151	0.00187683	-0.130087	0.896498	-0.00107916	0.00254459	-0.4241	0.671493
rs56324575	2	194283016	-0.000201255	0.000523439	-0.384485	0.700619	-0.000995616	0.000709734	-1.4028	0.160677
rs115760683	2	194285086	-0.000924299	0.00155939	-0.592731	0.553362	0.00425706	0.00211542	2.01239	0.0441796
rs2249848	2	194285868	-0.000235935	0.000455297	-0.518201	0.604319	0.000570715	0.000617214	0.924662	0.355143
rs113629381	2	194293962	-0.00023718	0.00213522	-0.11108	0.911553	0.000263416	0.00289417	0.0910162	0.92748
rs17665650	2	194297468	-0.00112009	0.00130724	-0.856833	0.391538	-0.00239521	0.00177152	-1.35206	0.176357
rs72923898	2	194328088	0.000228628	0.000885275	0.258257	0.796209	-0.000605584	0.0011995	-0.504863	0.613655
rs6758002	2	194329828	-0.000111736	0.000453259	-0.246518	0.805282	-0.000674154	0.000614398	-1.09726	0.272529
rs78909913	2	194346438	-0.000655054	0.00165167	-0.3966	0.691663	-0.00456318	0.00223884	-2.03819	0.0415317
rs10168994	2	194351527	0.000354409	0.000434275	0.816094	0.414447	0.000783696	0.000588723	1.33118	0.183131
rs56204826	2	194352190	-0.00269974	0.00178539	-1.51213	0.130502	0.00201773	0.00242062	0.83356	0.404529
rs17666314	2	194361358	-0.000804314	0.000815564	-0.986206	0.324033	0.000482033	0.00110594	0.435857	0.662941
rs58202142	2	194361841	3.46e-05	0.000460754	0.0750223	0.940197	0.000764773	0.000624811	1.22401	0.22095
rs76355385	2	194372155	-0.00291624	0.00181937	-1.60289	0.108961	0.00193591	0.00246611	0.785006	0.432451
rs78590395	2	194390584	0.00251125	0.00128816	1.94948	0.0512394	0.00437393	0.00174611	2.50495	0.0122473
rs34445759	2	194405807	0.00118335	0.00106198	1.11429	0.265157	0.000331723	0.00144011	0.230345	0.817824
rs114640135	2	194417472	0.000248422	0.00112373	0.221069	0.825039	-5.5e-05	0.00152318	-0.0360915	0.971209
rs12474780	2	194430541	0.000108874	0.000455678	0.238927	0.811162	0.000765336	0.000617709	1.23899	0.21535
rs78711641	2	194432548	0.00174855	0.00113527	1.54021	0.123511	-0.000426574	0.00153933	-0.277117	0.78169
rs17724066	2	194436699	-0.000388078	0.000762607	-0.508883	0.610834	0.00209564	0.00103448	2.02579	0.0427875
rs78866578	2	194465609	0.000987103	0.00124663	0.791819	0.428467	0.00148567	0.00169105	0.878548	0.379647
rs34606864	2	194468070	3.3e-05	0.000525065	0.0628103	0.949918	-0.0010213	0.000711762	-1.4349	0.151317
rs17673528	2	194480646	0.000167717	0.0017251	0.0972215	0.922551	-0.00299435	0.00233652	-1.28154	0.200004
rs74632840	2	194482702	-0.00240226	0.00166258	-1.4449	0.148487	0.00180948	0.0022542	0.802714	0.422141
rs80168760	2	194485762	-0.000451451	0.00114609	-0.393904	0.693652	-0.00382875	0.00155349	-2.46462	0.0137163
rs2169724	2	194515826	-0.000115718	0.000464972	-0.248872	0.80346	0.000407787	0.00063032	0.646953	0.517663
rs115980207	2	194521001	0.00207413	0.0013436	1.54371	0.122659	-0.000204981	0.00182169	-0.112522	0.910409
rs17439755	2	194530242	-0.000123964	0.000811372	-0.152784	0.878569	0.000874797	0.00110003	0.795246	0.426471
rs80332292	2	194538859	-0.000321887	0.00117639	-0.273623	0.784374	0.0016414	0.00159486	1.02918	0.303394
rs17619198	2	194539738	0.000178585	0.000646562	0.276208	0.782389	0.0018185	0.000876505	2.07472	0.0380136
Affx-36420784	2	194540940	0.00024468	0.000443297	0.551955	0.580979	0.000620825	0.000600883	1.03319	0.301517
rs115448231	2	194546603	-0.000713636	0.000965515	-0.739125	0.459832	-0.00192596	0.00130927	-1.47101	0.141289
rs115506619	2	194558272	0.000230261	0.00134942	0.170636	0.86451	-0.00397401	0.00182918	-2.17256	0.0298139
rs58161238	2	194577426	-0.000424598	0.000515419	-0.823793	0.410058	-0.0016988	0.000698604	-2.43171	0.0150283
rs56144957	2	194579732	0.00134393	0.00113331	1.18585	0.235682	0.0020207	0.00153672	1.31495	0.188529
rs12999432	2	194586211	0.00034514	0.000589399	0.58558	0.558158	-0.000471372	0.000798963	-0.58998	0.555204
rs79544529	2	194590804	-0.000455945	0.00170447	-0.2675	0.789084	0.00123106	0.00231187	0.532493	0.594385
rs75708229	2	194591076	0.000561789	0.00147082	0.381958	0.702493	-0.000169044	0.00199298	-0.0848194	0.932405
rs80314069	2	194597305	0.000280426	0.00106622	0.263009	0.792543	0.000498023	0.00144564	0.344498	0.730472
rs35109041	2	194610927	0.00121872	0.000719444	1.69397	0.0902715	0.000292816	0.000975086	0.300298	0.76395
rs79318489	2	194632751	0.000296899	0.00129295	0.229628	0.818381	0.000400546	0.00175332	0.22845	0.819296
rs12468454	2	194658886	-0.000151094	0.000465358	-0.324683	0.745421	0.00063359	0.000630944	1.00419	0.315286
rs6745141	2	194667927	0.000137611	0.000480259	0.286536	0.774468	0.000893354	0.00065134	1.37156	0.1702
rs16835324	2	194675473	0.00154407	0.00109428	1.41104	0.158235	-0.000310337	0.00148353	-0.209188	0.834302
rs78374434	2	194709652	0.0013593	0.00150089	0.905661	0.365116	0.00369026	0.00203439	1.81394	0.0696882
rs4850484	2	194719145	0.00164189	0.000725173	2.26414	0.0235662	0.000414555	0.000983352	0.421574	0.673336
rs116245640	2	194726307	0.000287281	0.00212173	0.1354	0.892296	0.000332665	0.00287638	0.115654	0.907927
rs1881715	2	194729439	0.000809557	0.000682198	1.18669	0.235351	0.00100997	0.000924483	1.09248	0.274625
rs114730094	2	194729496	-0.0034416	0.00155441	-2.21409	0.0268236	-0.00303045	0.00210795	-1.43762	0.150542
rs112129827	2	194729704	-0.00287179	0.00149849	-1.91646	0.0553072	-0.00201474	0.00203233	-0.991343	0.321519
rs114337548	2	194730146	-0.00146393	0.00111699	-1.31061	0.189992	-0.00206055	0.00151457	-1.36049	0.173677
rs16835402	2	194762836	0.00130664	0.00076018	1.71886	0.0856406	0.000188922	0.00103058	0.183316	0.85455
rs76492028	2	194765258	-0.00107829	0.00115814	-0.931054	0.351826	-0.000793791	0.00156948	-0.505768	0.61302
rs113771951	2	194766209	-0.00329346	0.00153765	-2.14187	0.0322043	-0.00249267	0.00208477	-1.19566	0.231832
rs17440357	2	194794563	0.000740375	0.00106588	0.694616	0.487297	0.00231796	0.00144527	1.60382	0.108755
rs116461218	2	194813172	-0.00145724	0.0015384	-0.947244	0.343515	0.0021193	0.00208566	1.01613	0.309569
rs76731610	2	194849927	-0.00196197	0.00169878	-1.15493	0.24812	0.00211202	0.0023032	0.916992	0.359147
rs34444757	2	194853120	0.00185189	0.000818397	2.26282	0.0236474	0.000532863	0.00110941	0.480313	0.631005
rs151275496	2	194855219	0.00132106	0.00120199	1.09905	0.271745	0.000273916	0.00162965	0.168083	0.866518
rs72915970	2	194869106	-0.000634624	0.00101008	-0.628292	0.529813	7.91e-05	0.00136874	0.0577761	0.953927
rs2176528	2	194872183	0.000305175	0.000474063	0.643745	0.519742	0.00134086	0.000642765	2.08608	0.0369721
rs72919932	2	194900263	-0.000279115	0.00161448	-0.172883	0.862744	7.49e-05	0.00218864	0.0342405	0.972685
rs115451388	2	194901534	0.00112761	0.00123619	0.912164	0.361683	-0.000740215	0.00167605	-0.441642	0.658748
rs12472728	2	194902287	-0.000932533	0.000484377	-1.92522	0.0542025	-0.000958486	0.000656525	-1.45994	0.144308
rs72919942	2	194902484	2.12e-06	0.00135463	0.00156794	0.998749	0.00226271	0.00183704	1.23172	0.218055
rs75810965	2	194939310	-0.000613146	0.000836291	-0.733173	0.463453	-0.00134648	0.00113359	-1.18781	0.234909
rs79761170	2	194981382	0.000987098	0.0019264	0.512405	0.608368	0.000378758	0.00261291	0.144956	0.884745
rs116106274	2	194985769	0.000552419	0.00142362	0.388039	0.697988	-0.00294985	0.00192979	-1.52858	0.126369
rs75072119	2	194986654	0.000284656	0.000878989	0.323845	0.746056	0.000687993	0.00119165	0.577346	0.563706
rs2358030	2	194990534	0.000408031	0.000470143	0.867886	0.385457	0.00103561	0.000637626	1.62416	0.104342
rs35905918	2	194991415	0.00159621	0.000972324	1.64164	0.100665	0.000530012	0.0013179	0.402164	0.687564
rs7587288	2	195006184	7.85e-05	0.000507568	0.154562	0.877167	-0.000434233	0.000687754	-0.631379	0.527793
rs111300194	2	195024561	0.000912865	0.00130004	0.702184	0.482565	0.000572609	0.0017625	0.324885	0.745268
rs116686169	2	195033818	-0.000262276	0.00189882	-0.138126	0.890141	0.000475241	0.00257383	0.184644	0.853509
rs116370270	2	195051558	0.000734023	0.00137908	0.532255	0.59455	-0.00306072	0.00186978	-1.63694	0.101645
rs76346645	2	195076641	-0.00109775	0.00106693	-1.02888	0.303537	0.00132016	0.00144693	0.912388	0.361565
rs6434683	2	195080877	0.00048931	0.000519797	0.941348	0.346527	0.00020182	0.000704738	0.286375	0.774591
rs34596162	2	195102952	-0.0010786	0.00112279	-0.960645	0.336732	-0.00189638	0.00152248	-1.24559	0.212916
rs113952844	2	195103309	-0.000455207	0.000959591	-0.474375	0.635233	0.000114796	0.00130083	0.0882479	0.92968
rs62196189	2	195118525	8.82e-05	0.000966796	0.0912511	0.927293	0.00131077	0.00131061	1.00012	0.317253
rs13021868	2	195118846	0.00155677	0.000991638	1.5699	0.11644	0.000660497	0.00134411	0.4914	0.623144
rs78363932	2	195120766	-0.000398647	0.000496298	-0.803241	0.421836	1.56e-05	0.000672993	0.0231498	0.981531
rs12989588	2	195130372	0.00110099	0.00101204	1.0879	0.276642	-0.000804169	0.00137178	-0.586222	0.557727
rs13003177	2	195134095	0.000149052	0.000625862	0.238154	0.811762	-0.000454776	0.000848169	-0.536186	0.59183
rs79522725	2	195147510	-0.0024753	0.00151288	-1.63615	0.101809	-0.00411168	0.0020506	-2.00511	0.0449522
rs113224701	2	195157234	0.0011582	0.00134929	0.858379	0.390684	-0.000874868	0.0018294	-0.478226	0.63249
rs7419322	2	195167042	0.000222826	0.000788575	0.282568	0.777509	-0.000512131	0.00106922	-0.478977	0.631955
rs62196195	2	195169648	0.000430181	0.0010308	0.417326	0.67644	0.000826409	0.00139633	0.591844	0.553956
rs7577996	2	195198744	0.00093478	0.000837474	1.11619	0.264342	-0.000117219	0.00113532	-0.103248	0.917766
rs7563951	2	195198795	-0.000761927	0.00101929	-0.747506	0.454759	0.00142293	0.00138208	1.02955	0.303221
rs1376696	2	195205040	0.000432977	0.000667198	0.648948	0.516372	0.000738543	0.000904455	0.816561	0.41418
rs77198987	2	195218239	-0.00313451	0.00151964	-2.06266	0.0391459	-0.00423399	0.0020599	-2.05543	0.0398382
rs80229794	2	195218432	-0.000437625	0.000859916	-0.508916	0.610811	-0.00187746	0.00116586	-1.61037	0.107318
rs74636675	2	195238208	-0.000919802	0.00115215	-0.798335	0.424677	0.000866007	0.00156192	0.554451	0.579271
rs6746432	2	195251354	0.000131886	0.000463267	0.284688	0.775884	-7.62e-05	0.000627816	-0.121349	0.903414
rs78453117	2	195251729	-0.00104448	0.00101646	-1.02756	0.304158	-0.00167587	0.00137766	-1.21645	0.223813
rs114834817	2	195253387	0.000770811	0.00115459	0.667605	0.504386	0.00109415	0.00156538	0.698969	0.484572
rs13391584	2	195276812	0.000197791	0.000465609	0.4248	0.670983	-8.94e-05	0.000631189	-0.141598	0.887398
rs10173566	2	195277159	0.000709834	0.000912303	0.778068	0.43653	9.48e-05	0.00123646	0.0766807	0.938878
rs80342401	2	195284272	0.0014027	0.00138566	1.0123	0.311395	1.65e-05	0.00187833	0.00879091	0.992986
rs17587363	2	195288714	0.000182315	0.00183686	0.0992532	0.920937	-0.00250991	0.00248969	-1.00812	0.313397
rs1451691	2	195291796	-0.000143346	0.00172898	-0.0829076	0.933925	-0.000869467	0.00234279	-0.371125	0.710545
rs11688042	2	195291870	0.000300413	0.0005991	0.501441	0.616061	-0.00031321	0.000812164	-0.385648	0.699758
rs78941630	2	195292804	0.000740056	0.000846261	0.874501	0.381846	-0.000534214	0.00114729	-0.465633	0.641479
rs115184414	2	195295841	0.00228779	0.00166993	1.37	0.170689	5.38e-05	0.00226325	0.0237567	0.981047
rs77230945	2	195298573	0.000634159	0.0012327	0.514448	0.606939	8.09e-05	0.00167085	0.0484474	0.96136
rs2060798	2	195300730	-0.000383818	0.000688231	-0.557688	0.577058	0.000408076	0.000933009	0.437376	0.661839
rs57093367	2	195310938	-0.00101699	0.00100241	-1.01455	0.310322	-0.00082448	0.00135942	-0.606494	0.544187
rs78193926	2	195317075	-0.00350293	0.00181103	-1.93421	0.0530877	-0.00458982	0.00245441	-1.87003	0.06148
rs79069515	2	195317324	0.00115531	0.00201704	0.572775	0.566798	0.00240758	0.00273537	0.880167	0.37877
rs62196234	2	195321940	-0.00082464	0.000686689	-1.20089	0.229794	-2.09e-05	0.000930907	-0.0224242	0.98211
rs77266359	2	195325106	0.00154223	0.00114102	1.35162	0.176498	0.00394636	0.00154686	2.5512	0.0107358
rs79487827	2	195325503	0.000818475	0.00121537	0.673439	0.500669	0.00255435	0.00164792	1.55005	0.121131
rs72929806	2	195325827	-0.000900663	0.0010023	-0.8986	0.368866	-0.000446082	0.00135864	-0.328329	0.742663
rs62197464	2	195330635	-0.00094086	0.00100109	-0.939839	0.347301	-0.000276485	0.00135701	-0.203746	0.838552
rs142249669	2	195332249	3.72e-05	0.00178157	0.0208785	0.983343	-0.00135466	0.00241243	-0.561533	0.574435
rs6710293	2	195333929	-0.000434199	0.000904261	-0.48017	0.631107	-7.3e-05	0.00122587	-0.0595801	0.95249
rs2360090	2	195344783	-0.000303355	0.000518515	-0.585045	0.558518	0.000684547	0.000703193	0.973484	0.330314
rs80316513	2	195352046	0.000567082	0.00119963	0.472714	0.636418	0.00164022	0.00162623	1.0086	0.313167
rs10198020	2	195352624	-0.000884935	0.000457351	-1.93492	0.0530014	0.000200522	0.000620006	0.32342	0.746377
rs76071828	2	195355991	0.00147361	0.00192578	0.765199	0.444153	-0.00225599	0.0026109	-0.864065	0.387553
rs13027862	2	195361261	-0.000382102	0.000967369	-0.394991	0.69285	0.00139767	0.00131112	1.06602	0.286417
rs2360100	2	195362601	-0.000943666	0.000457203	-2.064	0.0390187	0.000116246	0.000619664	0.187595	0.851195
rs2360094	2	195368653	-0.000709072	0.000502446	-1.41124	0.158175	0.000401989	0.000681027	0.590268	0.555011
rs79686781	2	195368744	-0.00275136	0.0012924	-2.12888	0.0332649	-0.00352751	0.00175141	-2.0141	0.0440004
rs79872759	2	195369061	0.000894747	0.00111245	0.804306	0.421221	0.00110512	0.00150801	0.732834	0.46366
rs12465821	2	195373284	0.000163832	0.000523999	0.312656	0.754542	0.000957619	0.000710623	1.34758	0.177796
rs16831489	2	195375117	8.61e-05	0.00046533	0.185078	0.853168	0.000816778	0.000630695	1.29504	0.195306
rs16831761	2	195377437	-0.000552859	0.000713706	-0.774632	0.438558	0.000474422	0.000967794	0.49021	0.623986
rs76895477	2	195377636	0.00118186	0.000963319	1.22686	0.219876	0.000218753	0.00130617	0.167477	0.866995
rs1406023	2	195384903	0.000567669	0.000494983	1.14685	0.251446	0.000430892	0.000670851	0.642306	0.520675
rs80164954	2	195411156	0.00213829	0.00132507	1.61372	0.106589	0.00242866	0.00179671	1.35173	0.176464
rs114320276	2	195417653	0.0017225	0.00118386	1.45499	0.145673	0.00276743	0.00160424	1.72508	0.0845145
rs34896697	2	195438704	0.000804497	0.00124507	0.646145	0.518186	0.0017215	0.00168766	1.02005	0.307706
rs10931649	2	195440810	0.00121207	0.00126286	0.959781	0.337166	0.00115919	0.0017118	0.677177	0.498294
rs72913821	2	195448667	0.000392199	0.00207843	0.188699	0.850329	0.000387574	0.00281888	0.137492	0.890642
rs71420644	2	195455377	0.000408598	0.000564611	0.723682	0.469262	-0.000501237	0.000765476	-0.654804	0.512594
rs115267156	2	195468383	0.00231152	0.00162763	1.42017	0.155559	-0.00254403	0.00220652	-1.15296	0.248927
rs76081235	2	195476299	-0.00425676	0.00141548	-3.0073	0.00263603	-0.00380102	0.00191942	-1.98029	0.0476714
rs6735841	2	195477427	0.000297258	0.00050866	0.584393	0.558956	-0.000135017	0.000689565	-0.195801	0.844766
rs12614291	2	195478356	-0.00220427	0.000783033	-2.81504	0.00487738	-0.00147599	0.00106136	-1.39067	0.164328
rs62197493	2	195481107	0.000324551	0.00156527	0.207345	0.83574	0.00112565	0.00212176	0.530528	0.595746
rs10193947	2	195482149	0.000240467	0.000536238	0.448433	0.653841	-0.000196693	0.000727066	-0.27053	0.786753
rs13396057	2	195484469	-0.000584986	0.00136629	-0.428156	0.668538	0.00152728	0.00185188	0.824721	0.409531
rs75397254	2	195489004	0.0010676	0.00127866	0.834935	0.403755	0.00429339	0.00173331	2.47698	0.0132503
rs113968442	2	195497820	-0.000290777	0.00102789	-0.282888	0.777263	0.00375751	0.00139374	2.69599	0.0070183
rs114764278	2	195500615	0.00131554	0.00105872	1.24258	0.214023	-4.62e-05	0.00143529	-0.0321567	0.974347
rs80234319	2	195500763	0.000973918	0.000755744	1.28869	0.197508	-0.000213376	0.0010248	-0.208211	0.835064
rs77218410	2	195513675	0.000758693	0.00103818	0.730792	0.464907	-0.000566505	0.00140771	-0.402431	0.687367
rs10174441	2	195518558	-4.01e-05	0.00103365	-0.0387817	0.969064	0.00129607	0.00140095	0.925131	0.354898
rs13013910	2	195519360	0.000427402	0.00048558	0.880189	0.378758	0.000450086	0.000658621	0.683377	0.494369
rs116734655	2	195520368	0.000383464	0.00182174	0.210494	0.833283	-0.00497085	0.00247048	-2.0121	0.0442106
rs72915746	2	195539704	0.000519126	0.00208505	0.248975	0.80338	-0.000263601	0.00282717	-0.0932385	0.925714
rs13025498	2	195556215	-0.00115517	0.000477069	-2.42139	0.0154617	0.000986397	0.000646765	1.52512	0.127229
rs699314	2	195563805	0.000337818	0.000865215	0.390444	0.696209	0.00265488	0.00117271	2.26388	0.023582
rs72917869	2	195566303	-0.000171309	0.000943023	-0.181659	0.85585	-0.00120553	0.00127825	-0.943104	0.345628
rs114924597	2	195566492	0.00124691	0.0010573	1.17934	0.238265	0.000323917	0.00143322	0.226007	0.821197
rs116701331	2	195567306	0.00270633	0.00210284	1.28698	0.198101	-0.000690925	0.00284972	-0.242453	0.808429
rs801303	2	195571955	-0.00161816	0.000587135	-2.75603	0.00585107	0.000241148	0.000796306	0.302834	0.762017
rs150006865	2	195586736	0.000246671	0.00123481	0.199764	0.841665	-0.000467832	0.00167405	-0.279461	0.779891
rs79210455	2	195587043	-0.00325602	0.0013903	-2.34196	0.0191836	-0.00176486	0.00188532	-0.936105	0.34922
rs116050277	2	195592248	0.000977577	0.00103724	0.942482	0.345947	-0.000967101	0.00140646	-0.687614	0.491697
rs75183400	2	195601117	-0.000229928	0.00150866	-0.152406	0.878867	-0.000479661	0.00204496	-0.234558	0.814552
rs77918767	2	195613419	-0.00301654	0.00140868	-2.1414	0.0322427	-0.00370089	0.00190907	-1.93859	0.0525526
rs72919840	2	195614794	0.000965356	0.00116959	0.825381	0.409156	0.00106131	0.00158553	0.669377	0.503256
rs76715545	2	195615040	0.000674673	0.00099748	0.676377	0.498802	-0.00156873	0.00135181	-1.16046	0.245861
rs77433555	2	195615942	-0.00126707	0.00108036	-1.17282	0.240868	1.96e-05	0.00146446	0.0133798	0.989325
rs79205859	2	195617483	0.00101523	0.00135034	0.751834	0.452152	0.000791674	0.00183073	0.432436	0.665425
rs78895059	2	195625624	-9.54e-05	0.00155557	-0.0613283	0.951098	-0.0026446	0.00210793	-1.25459	0.209628
rs80153981	2	195630511	-0.00107982	0.00113805	-0.948831	0.342707	-0.00111846	0.00154289	-0.724915	0.468505
rs76182312	2	195651732	-0.000395343	0.00159079	-0.24852	0.803732	0.00255301	0.00215708	1.18355	0.236592
rs1118679	2	195666322	-0.00104339	0.000511856	-2.03844	0.0415064	0.00149286	0.000693836	2.15161	0.0314292
rs72919890	2	195666715	-0.000231742	0.000915102	-0.253241	0.800082	-0.000524654	0.00124062	-0.422896	0.672372
rs6714549	2	195667612	-0.0012405	0.000673266	-1.84251	0.0654023	0.000411695	0.000912766	0.451041	0.65196
rs116402851	2	195680996	0.00167358	0.00134858	1.24099	0.214609	0.00123153	0.00182821	0.673623	0.500552
rs62197517	2	195694007	-0.000625522	0.00134436	-0.465292	0.641722	-0.00223615	0.00182198	-1.22732	0.219704
rs114246084	2	195701835	-0.00369187	0.00139428	-2.64788	0.00810032	-0.00196579	0.00189008	-1.04006	0.298314
rs7606179	2	195702792	-0.00117168	0.000685821	-1.70843	0.0875569	0.000245987	0.00092968	0.264593	0.791323
rs3928192	2	195713044	-0.000963292	0.000510431	-1.88721	0.0591325	0.00169933	0.000691824	2.45631	0.0140377
rs1901899	2	195713833	-0.000141935	0.00143057	-0.0992159	0.920967	0.0014883	0.00193911	0.767516	0.442775
rs115238729	2	195724619	-0.000487332	0.00135199	-0.360454	0.718508	-0.00207269	0.00183233	-1.13118	0.25798
rs41367247	2	195726995	-0.00149003	0.000740718	-2.01159	0.0442636	4.55e-05	0.00100404	0.0453599	0.96382
rs12620100	2	195727273	-0.000560057	0.000744507	-0.752252	0.4519	0.00254429	0.00100923	2.52102	0.0117021
rs78334890	2	195729459	0.00106484	0.00151388	0.70338	0.481819	0.00524418	0.00205249	2.55504	0.0106182
rs17441986	2	195736414	0.000380091	0.000855512	0.444285	0.656837	-0.000685927	0.00116008	-0.591275	0.554336
rs35748718	2	195738093	-0.000465358	0.000730979	-0.636623	0.524371	-0.000318602	0.00099092	-0.321521	0.747816
rs6740386	2	195738795	-8.52e-05	0.00143199	-0.0595157	0.952541	0.00113225	0.00194078	0.583396	0.559627
rs11688496	2	195741578	-0.00102225	0.000805963	-1.26835	0.204673	0.000910383	0.00109286	0.833025	0.404831
rs116402995	2	195748454	-0.00195415	0.00150566	-1.29787	0.194333	-0.00431796	0.00204134	-2.11526	0.0344088
rs17588027	2	195753154	-0.00129426	0.000613677	-2.10903	0.0349429	0.00204156	0.00083278	2.45149	0.014227
rs17513876	2	195753857	-0.00141932	0.00145437	-0.975895	0.329117	2.29e-05	0.00197102	0.0116183	0.99073
rs74719579	2	195761115	0.000531958	0.00187278	0.284047	0.776375	-0.00482593	0.002539	-1.90072	0.0573397
rs73986039	2	195769570	-0.000110856	0.000973609	-0.113861	0.909348	0.00184699	0.00132066	1.39854	0.161952
rs12466822	2	195769829	0.00104655	0.000902886	1.15912	0.24641	0.00122415	0.00122403	1.0001	0.317265
rs2123738	2	195771061	-0.000449362	0.000619401	-0.725479	0.468159	0.00256502	0.000839908	3.05393	0.00225884
rs4850355	2	195782011	-0.000299009	0.000898441	-0.332809	0.739279	0.00171219	0.0012183	1.40539	0.159906
rs72923647	2	195785434	0.000153435	0.000906089	0.169338	0.865531	-0.00116722	0.00122835	-0.950239	0.341992
rs75372535	2	195788873	0.00267646	0.00171311	1.56234	0.118209	-0.00395416	0.0023224	-1.70262	0.08864
rs80173418	2	195799180	0.00214348	0.0012374	1.73224	0.0832311	0.000222979	0.00167767	0.13291	0.894265
rs78688472	2	195802472	-0.00254846	0.00144564	-1.76286	0.0779247	-0.00166981	0.00195997	-0.851954	0.39424
rs115234231	2	195812492	-0.00124883	0.00144614	-0.863561	0.38783	-0.00234843	0.0019601	-1.19812	0.230873
rs891522	2	195828622	0.000231061	0.000602848	0.383283	0.70151	0.00127144	0.000817125	1.55599	0.119712
rs17626883	2	195833975	1.81e-05	0.000664221	0.0271819	0.978315	0.00157294	0.00090039	1.74696	0.0806456
rs17626900	2	195841000	-2.97e-05	0.000946795	-0.0314194	0.974935	1.76e-05	0.00128318	0.0136801	0.989085
rs12998262	2	195841279	-0.000824371	0.00204504	-0.403108	0.686869	-0.00172314	0.00277457	-0.621046	0.53457
rs1991633	2	195847343	-2.9e-05	0.000545162	-0.0531908	0.95758	0.000390524	0.000739005	0.528446	0.59719
rs34925590	2	195847753	0.00253815	0.0013467	1.88471	0.0594696	-0.000752105	0.00182568	-0.411959	0.68037
rs78146706	2	195848176	0.00209134	0.00195845	1.06786	0.285586	0.000359661	0.00265594	0.135418	0.892282
rs1430697	2	195851091	7.87e-05	0.000572509	0.137521	0.890619	-0.000206772	0.000775968	-0.266469	0.789878
rs57251413	2	195856120	-5.34e-06	0.00149588	-0.00356718	0.997154	-0.00125811	0.00202771	-0.620459	0.534956
rs62197554	2	195859334	0.000485174	0.00191686	0.253109	0.800184	-0.00149372	0.00259984	-0.574543	0.565601
rs111364624	2	195865839	0.00199193	0.00129085	1.54312	0.122804	0.00050979	0.00175019	0.291276	0.77084
rs7573897	2	195866721	-0.000979282	0.00188143	-0.520499	0.602716	0.00339442	0.00255032	1.33098	0.183196
rs73060073	2	195867196	0.000629002	0.00106892	0.588444	0.556235	0.000225207	0.00144886	0.155437	0.876477
rs10172965	2	195871819	-0.000154605	0.000524067	-0.295011	0.767986	0.00020821	0.000710427	0.293077	0.769464
rs76486439	2	195874230	0.00114665	0.00199433	0.574952	0.565324	-0.00150825	0.00270445	-0.557691	0.577056
rs2370184	2	195882408	-0.0001573	0.000460773	-0.341383	0.732815	0.000365517	0.000624735	0.585075	0.558498
rs74929812	2	195886831	0.00383474	0.00141013	2.71942	0.00653997	-0.00140943	0.00191189	-0.737195	0.461004
rs17823179	2	195897450	-0.00101877	0.000642734	-1.58505	0.112955	0.000441621	0.000871748	0.506592	0.612441
rs62196765	2	195905913	0.000155815	0.000670355	0.232436	0.8162	-0.0003806	0.000908731	-0.418826	0.675344
rs17823797	2	195909746	0.000235558	0.00122311	0.19259	0.84728	0.000933527	0.00165867	0.562815	0.573561
rs35417058	2	195910693	0.000365568	0.000691479	0.528674	0.597032	-0.000161485	0.000937292	-0.172289	0.86321
rs1155301	2	195913337	-0.000536957	0.000586855	-0.914973	0.360206	0.000390401	0.000795415	0.490815	0.623558
rs114024911	2	195921840	0.000765789	0.00140164	0.546354	0.584823	0.000310156	0.00190002	0.163238	0.870331
rs113812038	2	195924172	-0.00103588	0.00160843	-0.644029	0.519557	0.000554756	0.00218114	0.254342	0.799232
rs78399286	2	195926921	-0.00340803	0.00140419	-2.42705	0.0152229	-0.000609196	0.00190426	-0.319913	0.749035
rs12478243	2	195928055	-0.000414162	0.000567589	-0.729687	0.465582	0.00037679	0.000769534	0.489634	0.624393
rs1019845	2	195948693	-0.00038706	0.000427117	-0.906216	0.364822	-5.93e-05	0.000578989	-0.102429	0.918416
rs7590249	2	195952499	-0.000424063	0.000699455	-0.606276	0.544332	0.000391476	0.000948078	0.412916	0.679668
rs777717	2	195954734	0.000786405	0.000855137	0.919624	0.35777	-0.00206524	0.00115942	-1.78126	0.0748706
rs777716	2	195955117	-0.00019437	0.000538897	-0.360682	0.718338	-0.000404092	0.000730535	-0.553145	0.580165
rs777715	2	195955184	-0.000479745	0.000729758	-0.657404	0.510922	-0.000778093	0.000989424	-0.78641	0.431628
rs11695739	2	195958753	0.00183937	0.000787837	2.33471	0.0195592	0.000617447	0.00106816	0.578046	0.563233
rs72912009	2	195960725	0.00109273	0.000990867	1.1028	0.270116	0.00104953	0.00134386	0.780983	0.434813
rs12467376	2	195960805	0.00247967	0.00102176	2.42687	0.0152302	0.000554926	0.00138541	0.40055	0.688752
rs2569911	2	195966557	-0.00128414	0.00138253	-0.928834	0.352976	-0.0028366	0.00187498	-1.51287	0.130314
rs113431932	2	195967171	0.000769053	0.0012382	0.621106	0.53453	0.000424162	0.00167885	0.252651	0.800538
rs34769612	2	195967238	0.000198009	0.000491392	0.402955	0.686982	0.00138089	0.000666047	2.07325	0.0381495
rs2667160	2	195968110	0.00118107	0.000533703	2.21297	0.0269005	0.00190488	0.000723542	2.63271	0.0084711
rs17824823	2	195968887	0.000543673	0.000859543	0.632514	0.527051	-0.000130611	0.00116549	-0.112065	0.910772
rs718536	2	195968917	-0.000370671	0.00111091	-0.333663	0.738634	0.00120432	0.00150621	0.79957	0.423961
rs79924919	2	195973694	0.00349361	0.00155743	2.2432	0.0248848	0.0043261	0.00211076	2.04955	0.0404095
rs2667151	2	195977983	0.000140992	0.000428084	0.329356	0.741887	0.00242692	0.000580565	4.18027	2.91e-05
rs10931679	2	195978081	-0.000236212	0.000428463	-0.551301	0.581428	-0.00224369	0.000580933	-3.86221	0.000112388
rs76435250	2	195987324	-0.000612564	0.000924101	-0.662876	0.507411	-0.0017531	0.00125286	-1.39928	0.161729
rs13028882	2	195988551	-0.000184133	0.00124097	-0.148378	0.882045	-0.000303731	0.00168255	-0.180519	0.856746
rs116353807	2	196000767	0.000873115	0.00107103	0.815208	0.414954	0.0031752	0.00145254	2.18597	0.0288189
rs114973265	2	196005527	-0.00374016	0.00187965	-1.98982	0.046612	-0.00173055	0.00254803	-0.679173	0.497029
rs902154	2	196007315	0.000555618	0.000525214	1.05789	0.290107	0.00131953	0.000711931	1.85345	0.063819
rs116002225	2	196008723	0.00106287	0.00126312	0.841461	0.40009	-0.00208897	0.00171279	-1.21963	0.222606
rs77434037	2	196011756	0.000747656	0.00124977	0.598236	0.549683	-0.00160887	0.00169464	-0.949388	0.342424
rs2130343	2	196012083	0.000941712	0.00065653	1.43438	0.151466	0.00133345	0.00088983	1.49854	0.133993
rs17831606	2	196021047	-4.1e-05	0.000856837	-0.0478532	0.961833	-0.00305373	0.00116125	-2.62971	0.00854632
rs79237356	2	196024489	-0.000273491	0.00122413	-0.223415	0.823212	-0.000525192	0.00165929	-0.316516	0.751611
rs4850591	2	196024697	0.000532819	0.000535617	0.994778	0.319845	0.00131635	0.000726341	1.8123	0.0699409
rs78133926	2	196029967	0.000637739	0.000857984	0.7433	0.457301	-0.000294535	0.00116351	-0.253143	0.800158
rs188951463	2	196039907	-0.000511461	0.00167421	-0.305494	0.75999	-2.68e-05	0.00226892	-0.0117959	0.990588
rs76488651	2	196047615	0.00123607	0.00126503	0.977111	0.328515	-0.0018702	0.00171519	-1.09037	0.275549
rs10497750	2	196048663	0.00130881	0.000682292	1.91825	0.0550799	0.00108542	0.000925087	1.17332	0.24067
rs12990505	2	196052944	0.000835919	0.000529418	1.57894	0.114351	0.00201125	0.00071766	2.80251	0.00507093
rs1511259	2	196060959	0.000787015	0.000540201	1.45689	0.145147	0.00186156	0.000732279	2.54215	0.0110178
rs77509633	2	196071704	-0.00210739	0.00122508	-1.72021	0.0853962	0.000220757	0.00166057	0.132941	0.89424
rs6735746	2	196072645	0.000893701	0.00181915	0.491274	0.623233	0.00551163	0.00246547	2.23553	0.0253836
rs4850597	2	196079530	0.00121432	0.000664383	1.82774	0.0675902	0.00142544	0.000900573	1.58282	0.113464
