## Supplementary material for "Local genetic covariance between serum urate and kidney function obtained from local Bayesian regressions": S2 Table (part 10 of 64)

### Sheet: S2 Table (continued)
RS.ID	Chromosome	Base Pair Position	sCr Estimate	sCr SE	sCr tValue	sCr pValue	sU Estimate	sU SE	sU tValue	sU pValue
rs17777147	2	196084339	-0.0013337	0.000605272	-2.20347	0.0275624	0.00110679	0.000820576	1.3488	0.177402
rs12987530	2	196099637	-0.000718823	0.00108358	-0.663377	0.507089	-0.000374497	0.00146929	-0.254883	0.798813
rs1021335	2	196102559	0.000849379	0.000538534	1.57721	0.114749	0.00163992	0.000730023	2.2464	0.0246793
rs116368753	2	196105969	0.000453753	0.00166128	0.273135	0.784749	-0.00257735	0.00225231	-1.14432	0.252493
rs6755097	2	196116079	0.000417526	0.000937012	0.445593	0.655892	0.00413043	0.00127051	3.251	0.00115014
rs35751986	2	196128472	-0.000198481	0.000429919	-0.46167	0.644318	-0.00240178	0.000582816	-4.12099	3.77e-05
rs112738935	2	196139519	0.00087417	0.00121409	0.720021	0.471513	-0.00146846	0.00164577	-0.892261	0.372254
rs76333840	2	196140985	-0.000658049	0.00125898	-0.522682	0.601196	-0.0003572	0.0017068	-0.209281	0.834229
rs115069284	2	196141718	0.000276389	0.00123746	0.223353	0.823261	0.000434915	0.00167691	0.259355	0.795361
rs77074925	2	196148001	0.000857567	0.0013431	0.6385	0.523149	0.0029526	0.00182073	1.62165	0.104879
rs139561102	2	196155296	0.00277334	0.00211814	1.30932	0.190426	0.0034272	0.00287278	1.19299	0.232874
rs777291	2	196172635	-0.00300519	0.00123076	-2.44173	0.0146178	-0.00178403	0.00166836	-1.06933	0.284923
rs116559281	2	196176367	0.00224653	0.00193805	1.15917	0.246387	0.00141944	0.00262775	0.540171	0.589079
rs6708903	2	196189124	0.000153681	0.000541276	0.283924	0.776469	0.000323261	0.000733683	0.440599	0.659503
rs17779587	2	196205940	0.00142896	0.000892609	1.60088	0.109405	0.0019289	0.00121041	1.59359	0.11103
rs13019896	2	196210476	-0.000511785	0.000652591	-0.784235	0.432903	0.000520891	0.00088502	0.588564	0.556154
rs10931693	2	196234251	-0.00031695	0.000596503	-0.531348	0.595178	0.000461842	0.000808646	0.571129	0.567912
rs79653603	2	196255789	-0.00093072	0.00144695	-0.64323	0.520076	0.0030742	0.00196117	1.56754	0.116991
rs1524040	2	196256958	-0.00102769	0.000597826	-1.71904	0.0856083	0.0015039	0.000810476	1.85557	0.0635152
rs16840153	2	196264534	0.00037269	0.000793509	0.469673	0.638589	0.0010658	0.00107573	0.990767	0.3218
rs6434774	2	196265056	0.00129396	0.000689715	1.87607	0.0606462	0.000533049	0.000935265	0.569945	0.568716
rs12997906	2	196266955	0.000400888	0.000554204	0.723359	0.46946	0.000127779	0.000751278	0.170082	0.864946
rs16840328	2	196274111	0.000273364	0.000797447	0.3428	0.73175	0.00108763	0.00108142	1.00575	0.314537
rs72923782	2	196275023	0.000286024	0.000735116	0.389086	0.697213	-0.00181759	0.000996451	-1.82407	0.068143
rs75510970	2	196277480	-0.000804384	0.000892108	-0.901666	0.367235	0.000358995	0.00120948	0.296816	0.766607
rs10497759	2	196277506	0.00044333	0.000448344	0.988816	0.322754	0.000724727	0.00060778	1.19242	0.233099
rs72923785	2	196277534	-0.00256559	0.00193994	-1.32251	0.186	-0.00386788	0.00262984	-1.47077	0.141355
rs116225230	2	196281947	0.00241379	0.00152476	1.58306	0.113408	0.00373516	0.00206616	1.80779	0.070641
rs10176418	2	196289817	0.00030429	0.000634803	0.479346	0.631693	0.00185297	0.000860531	2.15328	0.0312971
rs76746205	2	196295078	1.18e-05	0.0011753	0.0100518	0.99198	0.00233284	0.00159372	1.46377	0.143258
rs13031745	2	196305182	0.0013966	0.000512569	2.7247	0.00643627	-3.14e-05	0.000694893	-0.0451901	0.963956
rs72925716	2	196309161	-0.00138261	0.000851443	-1.62384	0.104411	-0.0028624	0.00115428	-2.47982	0.0131453
rs6761003	2	196309295	-0.00156614	0.00127744	-1.22599	0.220202	-0.00129176	0.00173124	-0.746151	0.455577
rs7570108	2	196314803	0.000452508	0.00087902	0.514787	0.606702	-0.000399874	0.00119194	-0.335481	0.737263
rs16841170	2	196315854	0.00114236	0.000855793	1.33486	0.181924	0.00394793	0.0011601	3.4031	0.000666342
rs78252991	2	196333125	0.00100094	0.00131668	0.760197	0.447137	-0.00100383	0.00178468	-0.562469	0.573797
rs80279243	2	196340317	-0.00142371	0.00113213	-1.25755	0.208556	-7.85e-05	0.00153496	-0.0511322	0.95922
rs2138375	2	196361205	-0.000289092	0.000693888	-0.416627	0.676952	-0.000634114	0.000940462	-0.674259	0.500147
rs16836629	2	196364109	0.000868489	0.000443688	1.95743	0.0502978	0.000586628	0.000600984	0.976112	0.32901
rs72925770	2	196367185	-0.000938182	0.000994873	-0.943017	0.345673	-0.00292723	0.00134882	-2.17021	0.029992
rs75358791	2	196378336	0.00175254	0.00167786	1.04451	0.296251	0.000169735	0.00227605	0.0745745	0.940553
rs16836823	2	196383509	0.00116028	0.000543759	2.13381	0.0328591	0.000121573	0.000737365	0.164875	0.869042
rs115637833	2	196386730	0.0021317	0.00113853	1.87233	0.0611621	0.000677777	0.00154389	0.439007	0.660657
rs78014228	2	196399354	0.000427717	0.00116255	0.367912	0.712939	-0.00221728	0.00157631	-1.40662	0.15954
rs115384018	2	196409766	0.00196235	0.00207469	0.945854	0.344224	-0.000690374	0.00281334	-0.245393	0.806153
rs115997605	2	196414190	0.00255876	0.00175177	1.46067	0.144107	0.00317953	0.00237364	1.33952	0.180403
rs114047830	2	196424759	0.00561907	0.00171673	3.27313	0.00106375	0.0012768	0.00232819	0.548409	0.583411
rs73070539	2	196429106	0.000849067	0.00105372	0.805781	0.42037	0.00465492	0.00142836	3.25892	0.00111848
rs11885009	2	196436943	0.000931611	0.000487733	1.91008	0.0561236	0.000125085	0.000661229	0.18917	0.84996
rs10497761	2	196442199	0.000223252	0.000519494	0.429748	0.667379	0.000363392	0.000704087	0.516117	0.605773
rs16837576	2	196454192	0.000191077	0.000518896	0.368238	0.712696	0.000969681	0.000703729	1.37792	0.16823
rs16837596	2	196459058	-0.000408146	0.00097515	-0.418546	0.675548	0.00228959	0.00132204	1.73186	0.0833
rs12473922	2	196461451	0.00217995	0.000692478	3.14804	0.00164383	-0.000335754	0.000939005	-0.357564	0.72067
rs17794270	2	196465136	0.000397339	0.000795071	0.499753	0.61725	0.00292018	0.00107795	2.70901	0.00674884
rs17794300	2	196465790	0.00102034	0.00126794	0.804718	0.420983	0.00116601	0.00171942	0.678144	0.497681
rs6752592	2	196469098	0.000598754	0.000899075	0.665966	0.505433	0.000686806	0.00121909	0.563377	0.573179
rs17794503	2	196470225	0.00021961	0.000538679	0.407682	0.683508	0.000963645	0.000730203	1.3197	0.186938
rs115820126	2	196474516	0.000935786	0.00102258	0.915122	0.360128	0.000191273	0.00138705	0.137899	0.89032
rs72929762	2	196483979	-0.000194273	0.0005518	-0.352072	0.724785	0.000727847	0.000747882	0.973211	0.330449
rs73072032	2	196487880	0.00102088	0.000584524	1.74651	0.0807235	0.000983812	0.00079236	1.24162	0.214377
rs75060878	2	196491123	-4.69e-05	0.00178886	-0.0261908	0.979105	-0.00246487	0.00242575	-1.01613	0.30957
rs59598877	2	196505282	0.00131697	0.000738427	1.78347	0.0745103	0.00183194	0.00100114	1.82984	0.0672743
rs6734593	2	196506802	0.00112804	0.000599736	1.88089	0.0599874	0.00112799	0.000813022	1.38741	0.165318
rs114004711	2	196523944	0.000326069	0.000874704	0.372776	0.709315	0.000694043	0.0011857	0.585347	0.558315
rs72913214	2	196536087	-0.00105134	0.00125329	-0.838865	0.401546	0.00103554	0.00169995	0.609159	0.542419
rs7424415	2	196536150	9e-05	0.000496988	0.181137	0.85626	0.00205817	0.000673469	3.05608	0.00224274
rs13013448	2	196540530	0.00183325	0.00127398	1.43899	0.150155	-0.00121021	0.00172732	-0.700625	0.483537
rs12995218	2	196549654	-0.000699595	0.00121034	-0.578014	0.563255	-0.0017705	0.00164079	-1.07905	0.280567
rs75753330	2	196594477	0.00273267	0.00165136	1.6548	0.0979661	0.00211885	0.00223902	0.946328	0.343982
rs192841264	2	196595225	0.00158035	0.00209279	0.755138	0.450167	-0.00447072	0.00283666	-1.57605	0.115015
rs72913263	2	196602603	0.00157628	0.00148183	1.06374	0.287446	0.000399356	0.00200958	0.198726	0.842477
rs147974774	2	196602614	9.09e-05	0.000575719	0.157937	0.874506	0.00131406	0.000780284	1.68407	0.0921685
rs10178475	2	196637255	0.00124809	0.000438619	2.84551	0.00443438	0.00185644	0.000594779	3.12123	0.00180113
rs1145936	2	196641517	0.00108398	0.000441771	2.45371	0.0141395	0.00174229	0.000598845	2.90942	0.00362129
rs66565659	2	196642503	6.87e-05	0.00116964	0.0587226	0.953173	-0.0021439	0.00158596	-1.3518	0.17644
rs115165875	2	196646674	0.00178226	0.00147754	1.20623	0.227728	0.000698522	0.00200451	0.348476	0.727483
rs77951909	2	196654104	-0.000497952	0.0017687	-0.281536	0.778299	-0.00185253	0.00239825	-0.772451	0.439848
rs17442764	2	196659034	0.000881036	0.00091136	0.966727	0.333682	0.00194212	0.00123582	1.57153	0.116062
rs114418671	2	196668526	-0.00118163	0.00119979	-0.984865	0.324691	-0.00143637	0.00162636	-0.883184	0.377138
rs12471921	2	196694902	-0.000578806	0.000817705	-0.707842	0.479044	0.00270786	0.00110837	2.44309	0.0145625
rs10180602	2	196717025	0.00243378	0.00118356	2.05632	0.0397527	0.00315374	0.00160444	1.96563	0.0493421
rs76545374	2	196717596	0.00289992	0.00105859	2.73942	0.00615506	-0.00165622	0.00143521	-1.15399	0.248505
rs13028172	2	196732301	0.00145641	0.000449486	3.24018	0.00119469	0.00195335	0.000609309	3.20584	0.00134683
rs116444515	2	196737271	0.000553737	0.00151215	0.366192	0.714222	0.00399891	0.00205005	1.95064	0.0511003
rs75859635	2	196738365	0.00277938	0.00106175	2.61773	0.00885217	-0.00186852	0.00143954	-1.298	0.194288
rs72915157	2	196738934	-0.000159289	0.00165229	-0.0964052	0.923199	0.000696529	0.00223931	0.311046	0.755766
rs71420702	2	196740016	0.00134436	0.00125451	1.07163	0.283888	-0.00061287	0.0017007	-0.360364	0.718575
rs62623377	2	196740524	0.00195832	0.00131481	1.48943	0.136376	0.00137401	0.00178291	0.770658	0.44091
rs79287074	2	196747481	0.0035146	0.00153331	2.29216	0.0218969	9.94e-05	0.00207952	0.0477771	0.961894
rs62201535	2	196790910	-0.00352024	0.000958238	-3.67366	0.000239138	0.00053456	0.00129934	0.411408	0.680773
rs957781	2	196792574	0.00158119	0.000758432	2.08481	0.0370876	0.00214071	0.00102833	2.08174	0.0373675
rs62623378	2	196822004	0.000419407	0.000697761	0.601075	0.547791	0.000104078	0.000945955	0.110024	0.912391
rs75001760	2	196825238	-0.00145412	0.00109962	-1.32239	0.18604	-0.00181872	0.00149067	-1.22007	0.222441
rs6719500	2	196825402	0.0021766	0.000635809	3.42335	0.000618622	0.000840325	0.000862195	0.974635	0.329742
rs76634050	2	196827561	0.000984394	0.000936949	1.05064	0.293426	0.00321101	0.00126983	2.5287	0.0114492
rs75716162	2	196831225	-0.000745122	0.000749198	-0.994559	0.319951	-0.00203049	0.00101578	-1.99894	0.0456157
rs114674438	2	196832412	-0.00226913	0.00147885	-1.53439	0.124936	-0.00220602	0.00200449	-1.10054	0.271098
rs73042525	2	196837129	0.00282308	0.00101966	2.76864	0.00562936	-0.00177955	0.00138237	-1.28731	0.197987
rs10931715	2	196851911	0.00205146	0.000455039	4.50831	6.54e-06	0.00147161	0.000616825	2.38578	0.0170437
rs76094696	2	196860313	-0.00106821	0.000763531	-1.39904	0.161803	-0.00164874	0.00103492	-1.59311	0.111138
rs74633379	2	196864158	0.000927113	0.000794253	1.16728	0.243099	0.0019275	0.0010767	1.79018	0.0734253
rs6434811	2	196866420	0.00276843	0.000766114	3.6136	0.000302025	0.000781579	0.00103882	0.752372	0.451828
rs144390858	2	196866433	0.00283442	0.00191666	1.47883	0.139186	0.00519708	0.00259847	2.00006	0.0454951
rs2889142	2	196872044	0.00314784	0.000791205	3.97854	6.94e-05	0.000333881	0.00107311	0.311135	0.755698
rs55699300	2	196882693	0.000736805	0.001503	0.490221	0.623978	0.000366238	0.00203822	0.179685	0.8574
rs77763229	2	196890509	0.0021973	0.00166291	1.32136	0.186384	0.00141242	0.00225495	0.626363	0.531077
rs62203391	2	196892695	-0.00197821	0.000795569	-2.48654	0.0128999	-0.0017921	0.00107831	-1.66196	0.0965227
rs116583874	2	196897321	0.000515529	0.00113929	0.452499	0.65091	-0.000185237	0.00154379	-0.119988	0.904492
rs4850381	2	196912067	0.000887035	0.000476758	1.86056	0.0628076	0.00213534	0.000646456	3.30314	0.000956183
rs10207336	2	196924449	0.00218856	0.000688321	3.17957	0.00147509	-0.000449919	0.000932998	-0.48223	0.629643
rs74616053	2	196925237	-0.000325795	0.00175892	-0.185225	0.853053	0.00102796	0.00238407	0.431178	0.666339
rs73044664	2	196938217	0.00173871	0.000811808	2.14177	0.0322127	-0.00182436	0.00110066	-1.65751	0.0974166
rs76999632	2	196943734	-0.00171043	0.000793143	-2.15652	0.0310439	-0.00145276	0.00107535	-1.35096	0.176708
rs28626064	2	196950487	0.000122743	0.00123727	0.0992047	0.920976	-0.00233093	0.00167741	-1.3896	0.164651
rs116401768	2	196962552	0.000163108	0.0013134	0.124188	0.901167	0.00152341	0.00178058	0.855568	0.392237
rs75118786	2	196963242	-0.00151987	0.00117809	-1.29012	0.19701	0.0026995	0.00159704	1.69031	0.0909689
rs4395260	2	196967337	0.000567762	0.000512786	1.10721	0.268204	0.0015307	0.000695107	2.2021	0.0276588
rs13421843	2	196968285	0.00265357	0.00118748	2.23463	0.0254425	0.00283947	0.00160937	1.76434	0.0776759
rs74450525	2	196980842	-0.000942355	0.000758706	-1.24206	0.214217	-0.00160456	0.0010285	-1.5601	0.118737
rs75797155	2	196981992	0.00072387	0.000905378	0.799523	0.423988	0.00193927	0.00122789	1.57935	0.114257
rs17366004	2	197002907	0.00157746	0.000634914	2.48453	0.0129729	0.000224755	0.00086063	0.261151	0.793976
rs75907672	2	197015060	0.00184584	0.00104202	1.77141	0.0764939	0.0023729	0.00141279	1.67958	0.0930394
rs10931726	2	197021276	0.00159078	0.0004381	3.6311	0.000282267	0.00163868	0.000593869	2.75932	0.00579249
rs6731507	2	197041568	0.00130876	0.0004939	2.64985	0.00805329	0.00155803	0.000669515	2.3271	0.0199607
rs114541937	2	197042960	0.0024113	0.00211903	1.13793	0.255151	0.00163447	0.00287121	0.569259	0.569181
rs114139942	2	197048835	-0.00501888	0.0017411	-2.88259	0.00394453	-0.00197486	0.00235984	-0.836861	0.402671
rs79756479	2	197055451	-0.00208505	0.0010518	-1.98237	0.0474391	-2.78e-05	0.00142574	-0.019522	0.984425
rs62184560	2	197055688	0.000889202	0.000680635	1.30643	0.191408	0.00143356	0.000922582	1.55386	0.120219
rs116713452	2	197056479	0.000660349	0.001805	0.365844	0.714482	0.00125508	0.00244654	0.513003	0.607949
rs16846764	2	197056723	0.000670476	0.000650269	1.03107	0.302506	0.000589932	0.000881566	0.669186	0.503377
rs7562562	2	197060793	0.00308498	0.00103152	2.99072	0.00278344	-0.00113146	0.00139883	-0.808858	0.418597
rs16846841	2	197063250	0.00173938	0.000919996	1.89063	0.0586741	0.00318311	0.00124754	2.55151	0.0107263
rs10782	2	197064144	0.00242704	0.00163246	1.48674	0.137085	0.000328291	0.00221343	0.148318	0.882092
rs3748876	2	197065415	-0.000731157	0.00142556	-0.512892	0.608027	0.00209256	0.00193269	1.08272	0.278934
rs17375180	2	197068127	0.00133097	0.000479893	2.77347	0.00554655	0.00064916	0.000650583	0.997813	0.318371
rs10187737	2	197068278	0.00369959	0.00210886	1.75431	0.0793782	0.00484596	0.00285936	1.69477	0.0901206
rs116117695	2	197069507	-0.00117669	0.0011136	-1.05666	0.290669	0.00283506	0.00150977	1.87781	0.0604078
rs116372234	2	197069636	0.000830357	0.00129219	0.642597	0.520486	-0.000273701	0.00175059	-0.156348	0.875759
rs2375683	2	197070713	0.00049803	0.000493556	1.00906	0.312945	0.00117602	0.000669151	1.75749	0.078836
rs13419797	2	197073436	-0.000392248	0.00065177	-0.601819	0.547295	-0.000424967	0.00088339	-0.481063	0.630472
rs35648924	2	197077935	0.000487999	0.000448028	1.08922	0.27606	-0.000807333	0.000607552	-1.32883	0.183905
rs114709310	2	197080981	-0.000431178	0.00128125	-0.336528	0.736473	-0.00338692	0.00173672	-1.95018	0.0511551
rs6707519	2	197081215	0.000552063	0.00046115	1.19714	0.231252	0.00136163	0.000625098	2.17827	0.0293869
rs1869793	2	197081843	-0.000231452	0.00105226	-0.219958	0.825904	8.04e-05	0.00142608	0.0563548	0.955059
rs58195727	2	197090195	0.00195747	0.00162584	1.20398	0.2286	-0.0010375	0.00220506	-0.470507	0.637993
rs4241188	2	197097950	-0.000484446	0.000814535	-0.594751	0.55201	-0.00105729	0.00110443	-0.957318	0.338407
rs6740409	2	197098638	-0.000431471	0.000816483	-0.528451	0.597187	-0.00128665	0.00110687	-1.16242	0.245065
rs72921185	2	197100789	-0.00187978	0.0010072	-1.86634	0.0619943	-0.000781262	0.0013651	-0.57231	0.567113
rs7575508	2	197110296	0.000350863	0.000451842	0.776517	0.437444	0.00064574	0.000612565	1.05416	0.291812
rs28674887	2	197115200	-0.00049439	0.00127686	-0.387192	0.698614	-0.00124406	0.00173131	-0.718566	0.472409
rs1902270	2	197115722	0.000457013	0.000469486	0.973431	0.33034	0.00106055	0.00063638	1.66654	0.0956072
rs2375685	2	197121614	0.000688259	0.000477726	1.4407	0.149671	0.00118051	0.000647661	1.82272	0.0683468
rs12474776	2	197122111	0.0018745	0.0015317	1.22381	0.221026	0.000708048	0.00207684	0.340925	0.73316
rs6731238	2	197122493	0.000306909	0.000442943	0.692887	0.488381	0.000583697	0.000600341	0.972275	0.330915
rs56257020	2	197122989	-0.00127927	0.000967957	-1.32162	0.186296	0.000805777	0.00131228	0.614028	0.539197
rs17827837	2	197124820	9.12e-05	0.000484844	0.18806	0.85083	0.000773643	0.00065724	1.17711	0.239153
rs9288260	2	197127830	-0.00103655	0.000714431	-1.45087	0.146818	-0.0001449	0.000968435	-0.149623	0.881062
rs74531285	2	197132359	0.00220366	0.00130837	1.68429	0.0921275	-0.000245617	0.00177425	-0.138434	0.889897
rs6746308	2	197134790	-0.000324097	0.000427217	-0.758624	0.448078	0.000909332	0.000579219	1.56993	0.116433
rs12988737	2	197135270	0.0013474	0.00089308	1.50871	0.131373	0.000159252	0.00121112	0.131491	0.895387
rs11893319	2	197137698	0.000255477	0.000506914	0.503984	0.614273	0.000424546	0.000687386	0.617624	0.536824
rs72923327	2	197138653	0.000196116	0.000513881	0.381638	0.70273	0.000674001	0.000696741	0.967362	0.333364
rs77292499	2	197139208	0.0025841	0.00164824	1.56779	0.11693	0.00014984	0.00223457	0.0670552	0.946538
rs62184597	2	197139536	-6.11e-05	0.00139395	-0.0438203	0.965048	-0.00465262	0.00188968	-2.46213	0.0138121
rs6710182	2	197140572	-0.000130429	0.00117839	-0.110683	0.911867	-0.000974514	0.00159692	-0.610246	0.541699
rs56752777	2	197150402	0.000385346	0.000553272	0.696486	0.486125	0.00193822	0.000750147	2.58379	0.00977266
rs75374990	2	197155054	0.000492691	0.000851563	0.578573	0.562878	0.000415173	0.00115457	0.359591	0.719153
rs1455821	2	197156100	-0.000317412	0.00153907	-0.206236	0.836607	-0.000868737	0.00208699	-0.416263	0.677218
rs1006801	2	197161292	0.00157189	0.00117225	1.34091	0.17995	0.000734575	0.00158901	0.462285	0.643877
rs2305566	2	197172538	-0.000108112	0.000758443	-0.142544	0.88665	0.00289211	0.00102827	2.81261	0.00491449
rs1531111	2	197184321	0.000132778	0.000550266	0.241297	0.809325	0.00200252	0.000745832	2.68495	0.00725441
rs6725009	2	197190821	0.000132566	0.000505593	0.262199	0.793168	0.00153807	0.000685333	2.24426	0.0248164
rs76338759	2	197197253	0.000408812	0.00117451	0.348072	0.727787	0.000664826	0.0015919	0.41763	0.676218
rs17240222	2	197200394	0.000562577	0.00087101	0.64589	0.518351	-0.000965644	0.00118057	-0.817947	0.413388
rs17240264	2	197202407	-0.000384383	0.000907108	-0.423745	0.671752	-0.00124502	0.00123021	-1.01204	0.311522
rs67020250	2	197202726	0.000412843	0.00101792	0.405577	0.685054	-0.000183841	0.00137989	-0.133228	0.894013
rs61741962	2	197208397	-0.00382459	0.00138028	-2.77087	0.00559103	-0.00118746	0.00187107	-0.634644	0.525661
rs79032001	2	197209534	0.00262244	0.00184265	1.42319	0.154682	-0.000913536	0.00249751	-0.365779	0.71453
rs17240614	2	197217284	0.000300871	0.00100083	0.300621	0.763704	-0.000453552	0.00135672	-0.334301	0.738153
rs10183987	2	197219823	-0.000205866	0.000547833	-0.375783	0.707078	0.00163212	0.0007423	2.19873	0.0278978
rs76261732	2	197220573	0.00183048	0.00112139	1.63233	0.10261	0.000124503	0.00152002	0.0819089	0.934719
rs35906804	2	197223393	-0.00169711	0.00122182	-1.38901	0.164831	0.000183272	0.00165612	0.110663	0.911883
rs3915298	2	197226201	-0.00226292	0.00150391	-1.50469	0.132405	-0.00114733	0.00203913	-0.562658	0.573668
rs79576132	2	197236209	-0.000757011	0.000937157	-0.807774	0.419221	-0.00109986	0.00127089	-0.865429	0.386804
rs72925487	2	197238970	0.000446555	0.000972778	0.459051	0.646198	0.00111803	0.00131958	0.847263	0.39685
rs114061131	2	197239159	-0.000711781	0.00156871	-0.453738	0.650018	-0.00221174	0.00212613	-1.04026	0.298218
rs115934508	2	197247589	-0.006328	0.00162971	-3.88291	0.000103238	-0.000822312	0.00220964	-0.372147	0.709784
rs13413368	2	197250780	0.000325248	0.00108031	0.30107	0.763361	-0.000601909	0.00146396	-0.411152	0.680962
rs17241275	2	197255316	-0.000878452	0.0010643	-0.825384	0.409154	-0.000356604	0.00144286	-0.24715	0.804793
rs16850723	2	197256269	-0.000770459	0.000687442	-1.12076	0.26239	-0.00148703	0.000931972	-1.59558	0.110584
rs11884300	2	197257000	0.000211284	0.000549286	0.384651	0.700496	0.00252069	0.000744694	3.38486	0.000712232
rs7587067	2	197259243	-7.46e-05	0.000461454	-0.161743	0.871508	0.00209677	0.000625252	3.35348	0.000798128
rs13391822	2	197259362	-0.000491735	0.000630056	-0.780462	0.43512	0.000603251	0.000854114	0.706289	0.480009
rs79941549	2	197260640	0.00252044	0.00145294	1.73471	0.0827925	0.00111579	0.00196917	0.566628	0.570968
rs6731925	2	197262747	0.0024977	0.0011078	2.25465	0.024156	0.00312112	0.00150143	2.07876	0.0376404
rs77578205	2	197264723	0.00102695	0.00130196	0.788769	0.430248	-0.0014978	0.00176415	-0.849023	0.395869
rs79591309	2	197276954	-0.000309746	0.000920371	-0.336545	0.73646	-0.000333145	0.00124769	-0.267009	0.789463
rs74549781	2	197279207	0.000262009	0.000970077	0.27009	0.787091	0.00216445	0.00131475	1.64629	0.099706
rs7590951	2	197299434	0.00165376	0.00126961	1.30257	0.192723	0.000671129	0.00172127	0.389904	0.696608
rs79600950	2	197301966	-0.000496616	0.000489461	-1.01462	0.310289	0.00164685	0.000663644	2.48152	0.0130828
rs79323320	2	197304508	-0.000706177	0.0012582	-0.561262	0.574619	0.00187877	0.00170586	1.10136	0.27074
Affx-78238034	2	197309019	0.00105514	0.00104197	1.01264	0.311233	0.000452731	0.00141237	0.320548	0.748553
rs12693795	2	197309433	-0.000121102	0.000498243	-0.243058	0.807961	0.000313949	0.00067539	0.464842	0.642045
rs10207291	2	197313352	-0.000440842	0.000814882	-0.540988	0.588516	0.000589229	0.00110488	0.533296	0.593829
rs10207515	2	197313579	0.000355485	0.000620796	0.572628	0.566897	0.000124086	0.000841609	0.14744	0.882785
rs1358402	2	197321747	0.000261167	0.000557521	0.468444	0.639467	0.000279687	0.000755813	0.370049	0.711347
rs7572306	2	197324642	0.000549922	0.000503727	1.09171	0.274963	1.56e-05	0.000682904	0.0228986	0.981731
rs6740740	2	197325640	3.11e-05	0.00193358	0.0161097	0.987147	-0.00265994	0.00262189	-1.01451	0.310339
rs114654187	2	197333980	-0.000667724	0.00142274	-0.469321	0.63884	-0.00133303	0.00192869	-0.691162	0.489464
rs72914636	2	197335709	0.000816774	0.000567729	1.43867	0.150246	-0.000645833	0.000769668	-0.839106	0.40141
rs75895039	2	197343774	0.000392922	0.00167727	0.234263	0.814781	-0.00142447	0.00227389	-0.626448	0.531022
rs78269473	2	197344471	0.000573163	0.00187605	0.305515	0.759974	0.00393016	0.00254311	1.54541	0.122248
rs73051063	2	197345004	0.00118338	0.000949176	1.24674	0.212494	-0.000531985	0.00128818	-0.412974	0.679626
rs62184695	2	197345491	-0.00189799	0.00113127	-1.67775	0.0933978	0.000134048	0.00153335	0.0874216	0.930336
rs60652076	2	197346486	0.000295222	0.00100834	0.29278	0.76969	0.000717388	0.00136657	0.524957	0.599614
rs112003957	2	197349240	-3.37e-05	0.00118517	-0.0284707	0.977287	0.00135148	0.00160671	0.841149	0.400265
rs3902848	2	197360596	0.000264454	0.000598508	0.441856	0.658594	-0.00018271	0.000811378	-0.225185	0.821836
rs60418429	2	197379351	0.00101294	0.000955876	1.0597	0.289283	0.000279051	0.00129568	0.21537	0.829479
rs75132204	2	197382725	0.000565759	0.00108768	0.520153	0.602957	0.000349542	0.00147455	0.237049	0.812619
rs11900694	2	197384088	0.000687026	0.00052973	1.29694	0.194653	-0.000207977	0.000718305	-0.289539	0.772169
rs62184701	2	197384445	-0.00164882	0.001541	-1.06997	0.284633	0.00123996	0.00208904	0.593554	0.552811
rs115114990	2	197396012	0.00198782	0.00164989	1.20482	0.228272	0.00291107	0.00223733	1.30114	0.193212
rs115075225	2	197398137	-0.00162883	0.00166308	-0.979407	0.32738	-0.000647247	0.00225352	-0.287216	0.773947
rs77614778	2	197403608	-0.000425563	0.000921873	-0.461628	0.644348	-9.89e-05	0.00125048	-0.0791162	0.93694
rs74611000	2	197417990	-0.00268874	0.00162838	-1.65118	0.0987039	-0.00278092	0.00220783	-1.25958	0.207823
rs116752542	2	197418009	0.000410073	0.00149674	0.273977	0.784102	0.00152321	0.0020285	0.750903	0.452712
rs72914654	2	197448158	-0.0002487	0.000831306	-0.299168	0.764812	0.00146928	0.00112715	1.30353	0.192394
rs59667604	2	197459132	0.000884945	0.00108752	0.813725	0.415803	0.00011399	0.00147437	0.0773145	0.938373
rs116260933	2	197468279	0.00304142	0.00164949	1.84385	0.0652055	-0.000161964	0.00223553	-0.0724499	0.942244
rs74370313	2	197470574	0.000710098	0.00056165	1.26431	0.206121	-0.000508869	0.000761486	-0.668258	0.503969
rs1879125	2	197472277	0.000965371	0.000510604	1.89064	0.0586729	-0.000200561	0.000692232	-0.289731	0.772023
rs62185563	2	197477480	-0.00193196	0.00112575	-1.71616	0.0861338	-7.06e-05	0.00152568	-0.0462418	0.963118
rs7559058	2	197485876	0.000643371	0.000594415	1.08236	0.279093	-0.000409377	0.000805782	-0.508049	0.611419
rs114626995	2	197489819	0.000763104	0.00124311	0.613867	0.539304	-0.00237242	0.0016853	-1.40771	0.159218
rs75333001	2	197501173	0.000474293	0.00176998	0.267966	0.788726	-0.00142124	0.00239898	-0.592433	0.553561
rs7579889	2	197502272	0.00057885	0.000944778	0.612684	0.540086	6e-05	0.00128085	0.0468574	0.962627
rs79004300	2	197503547	0.000293216	0.00140541	0.208634	0.834734	-0.00222919	0.00190528	-1.17001	0.241999
rs72916695	2	197510419	-0.00104686	0.00169811	-0.616486	0.537574	-0.0021067	0.00230232	-0.915037	0.360173
rs80131266	2	197516364	0.000552307	0.00061223	0.902123	0.366992	-0.000821447	0.000830322	-0.989311	0.322512
rs10204260	2	197516387	0.000279829	0.000495778	0.564423	0.572467	-0.000902491	0.000672155	-1.34268	0.179376
rs112002585	2	197516948	0.000615282	0.00143452	0.428911	0.667988	-0.000615149	0.00194475	-0.316313	0.751765
rs115345442	2	197519149	-0.00150641	0.00160783	-0.936923	0.348799	-0.00228696	0.00218008	-1.04902	0.294168
rs143904259	2	197521468	0.000707499	0.00177027	0.399655	0.689411	0.000411975	0.00240045	0.171624	0.863733
rs34133636	2	197521750	0.00082998	0.000940373	0.882606	0.37745	0.000483098	0.00127491	0.378927	0.704743
rs77680272	2	197523383	0.000258444	0.00164027	0.157562	0.874802	-0.00158808	0.00222315	-0.714339	0.475018
rs114570453	2	197524793	-0.00204318	0.00135523	-1.50763	0.131651	-0.00302675	0.00183672	-1.64791	0.0993724
rs57703734	2	197525487	0.00306072	0.00188616	1.62272	0.10465	0.000263807	0.0025585	0.10311	0.917876
rs72918625	2	197538126	-0.00141567	0.000799919	-1.76977	0.0767663	9.67e-05	0.00108451	0.0891749	0.928943
rs113691886	2	197550800	-0.00123374	0.00131664	-0.937033	0.348742	-0.00107654	0.00178618	-0.602706	0.546705
rs112981666	2	197551218	-0.000199961	0.00115895	-0.172537	0.863015	0.000518811	0.00157235	0.329958	0.741432
rs78471042	2	197559155	0.000571405	0.00158942	0.359505	0.719217	-0.000143528	0.00215553	-0.066586	0.946911
rs115729711	2	197582342	-0.000588557	0.00126764	-0.464293	0.642438	0.000289344	0.00171875	0.168345	0.866312
rs2714144	2	197585919	0.000430888	0.000464946	0.926748	0.354058	-0.000706102	0.000630337	-1.1202	0.26263
rs6744752	2	197597443	0.000247149	0.00104346	0.236854	0.81277	0.000209153	0.00141483	0.147829	0.882478
rs74180693	2	197607570	-0.000410373	0.00212752	-0.192887	0.847047	0.00364958	0.00288226	1.26622	0.205434
rs62185597	2	197625951	-0.00170151	0.00113556	-1.49839	0.134034	-1.73e-05	0.00153909	-0.011263	0.991014
rs80197439	2	197637512	-0.00108996	0.00201958	-0.539695	0.589408	-0.000982777	0.00273982	-0.358702	0.719818
rs77884943	2	197642652	0.000588204	0.0016737	0.35144	0.725259	0.000407283	0.00226931	0.179475	0.857565
rs721491	2	197645180	-0.00319906	0.00154293	-2.07337	0.0381386	0.000274576	0.00209152	0.13128	0.895554
rs115269070	2	197645632	-0.000332359	0.00115839	-0.286915	0.774178	0.00051874	0.00157232	0.329921	0.74146
Affx-18781758	2	197662526	0.000638507	0.000838301	0.761668	0.446259	0.000185365	0.00113664	0.163081	0.870455
rs72918690	2	197664437	-4.94e-06	0.000890994	-0.0055456	0.995575	0.00156707	0.00120826	1.29696	0.194645
rs2289380	2	197669189	0.000314647	0.000453208	0.694266	0.487516	-0.000569313	0.000615363	-0.925166	0.35488
rs62185635	2	197701022	-0.00181185	0.00115086	-1.57435	0.115409	0.000245969	0.00156001	0.157672	0.874715
rs74851256	2	197701647	-0.000638055	0.000641749	-0.994243	0.320105	2.92e-05	0.000870227	0.0335612	0.973227
rs16858898	2	197710542	0.00068334	0.00083246	0.820868	0.411722	0.00017107	0.00112843	0.1516	0.879503
rs62185637	2	197711388	0.000298434	0.000639255	0.466846	0.640611	-0.000495707	0.000866573	-0.572032	0.567301
rs77423546	2	197730518	0.000405915	0.000997973	0.406739	0.6842	0.000896	0.00135306	0.662202	0.507842
rs78400369	2	197735782	-0.00286417	0.00156909	-1.82537	0.0679461	0.000717391	0.00212663	0.337336	0.735864
rs72920817	2	197736503	-0.00011412	0.000832548	-0.137073	0.890973	0.00123898	0.00112865	1.09775	0.272313
rs332301	2	197765049	0.000444658	0.000534371	0.832114	0.405345	-0.000325245	0.000724488	-0.44893	0.653482
rs75766689	2	197783391	0.0038187	0.00188962	2.02088	0.0432927	0.00133569	0.00256271	0.521204	0.602225
rs76773017	2	197787935	-0.000742183	0.00125223	-0.59269	0.553389	-0.00118795	0.00169774	-0.699725	0.4841
rs2376101	2	197804900	0.000475648	0.000662166	0.718321	0.47256	-0.000385993	0.000897635	-0.430011	0.667188
rs4850736	2	197823015	0.000982292	0.000835338	1.17592	0.239627	0.00173747	0.00113246	1.53424	0.124971
rs6434895	2	197828651	0.000764919	0.000461631	1.65699	0.0975218	0.000138163	0.000625588	0.220853	0.825207
rs2376100	2	197833530	0.00040812	0.000609036	0.67011	0.502788	0.000429752	0.000825685	0.520479	0.60273
rs116425432	2	197838593	0.000792646	0.00181453	0.436833	0.662233	0.00121058	0.00245971	0.492163	0.622604
rs78526338	2	197846606	0.000147948	0.00127359	0.116166	0.907521	0.00010648	0.00172726	0.0616465	0.950844
rs16860088	2	197848993	-0.00394194	0.00202313	-1.94844	0.0513635	-0.00330051	0.00274421	-1.20272	0.229087
rs7587393	2	197850796	0.00013099	0.000481376	0.272116	0.785533	0.000570706	0.000652469	0.874686	0.381745
rs2256931	2	197853567	5.25e-05	0.000483527	0.108486	0.91361	0.000474643	0.00065572	0.72385	0.469159
rs10931768	2	197857070	-0.000474426	0.000429022	-1.10583	0.268801	0.000317352	0.000581778	0.545486	0.58542
rs35464957	2	197862795	0.000348356	0.000634602	0.548936	0.58305	0.000549335	0.000860531	0.638367	0.523235
rs17385301	2	197863698	-0.000812774	0.000997449	-0.814852	0.415157	0.00124603	0.00135244	0.921317	0.356886
rs4850742	2	197863851	-0.000223684	0.00071725	-0.311864	0.755144	-0.000393673	0.000972482	-0.404813	0.685616
rs61752170	2	197872574	0.00350184	0.00189843	1.8446	0.0650965	0.00450423	0.00257319	1.75044	0.0800426
rs78325582	2	197883186	-0.00144147	0.0014285	-1.00907	0.31294	-3.01e-05	0.00193665	-0.0155619	0.987584
rs74655527	2	197884438	-0.00100968	0.000884376	-1.14168	0.253587	0.000782226	0.00119894	0.652429	0.514125
rs78588598	2	197887407	0.000735999	0.00132677	0.554728	0.579081	-0.000365806	0.00179897	-0.203342	0.838868
rs75363224	2	197895202	-0.00104195	0.000822027	-1.26754	0.204964	0.000635376	0.00111427	0.570216	0.568532
rs79898341	2	197898907	0.00109805	0.00138314	0.79388	0.427266	0.000394481	0.00187527	0.21036	0.833387
rs72924611	2	197905952	-0.00165344	0.000613599	-2.69465	0.00704662	0.00102001	0.000831791	1.22629	0.220092
rs56012946	2	197915582	0.000490679	0.000555211	0.88377	0.376821	-0.00112169	0.000752832	-1.48997	0.136234
rs73049676	2	197917078	0.00181523	0.00186335	0.974174	0.329971	-0.0021477	0.00252652	-0.850064	0.39529
rs4850411	2	197923396	0.000744879	0.00113565	0.655905	0.511886	-0.000427579	0.00153954	-0.277733	0.781218
rs78033464	2	197923494	0.000121015	0.00178082	0.0679546	0.945822	0.000207913	0.0024141	0.0861242	0.931368
rs186729786	2	197926924	-0.00109248	0.00200469	-0.544961	0.58578	-0.000191496	0.00271874	-0.0704355	0.943847
rs35272229	2	197946392	-6.95e-05	0.000937793	-0.0740594	0.940963	0.00042284	0.00127153	0.332543	0.739479
rs35539834	2	197954717	0.00218074	0.00187448	1.16339	0.244674	-0.00194557	0.00254174	-0.765447	0.444006
rs78505295	2	197960874	0.0017091	0.000947098	1.80456	0.0711439	-0.00166404	0.00128375	-1.29623	0.194898
rs115479698	2	197964012	0.00198487	0.00187465	1.0588	0.289692	-0.00180327	0.00254146	-0.70954	0.47799
rs4850760	2	197966130	0.000714926	0.00113617	0.629241	0.529192	-0.000485363	0.00154019	-0.315132	0.752662
rs73051335	2	197970621	-9.08e-05	0.00135793	-0.0668952	0.946665	-0.00124915	0.00184015	-0.678827	0.497248
rs2697269	2	197978625	-0.000253644	0.000925057	-0.274193	0.783937	-0.00155973	0.00125362	-1.24418	0.213434
rs34079696	2	197981042	9.16e-05	0.0011003	0.0832894	0.933621	0.000683897	0.00149154	0.458518	0.646581
rs2950821	2	197981406	-0.000331843	0.000491523	-0.675132	0.499592	-0.000382389	0.000666357	-0.57385	0.56607
rs17452754	2	197988554	0.000340166	0.000427881	0.795001	0.426613	-0.00053211	0.00058002	-0.917401	0.358933
rs35338671	2	197990741	-0.000151525	0.00093885	-0.161394	0.871783	0.000254567	0.0012727	0.200021	0.841464
rs3731569	2	198001319	-0.000301343	0.00051208	-0.588469	0.556218	-0.000296047	0.000694157	-0.426484	0.669755
rs10186575	2	198003950	-0.000294595	0.000615579	-0.478566	0.632248	-7.55e-05	0.000834884	-0.0904265	0.927948
rs2272407	2	198011878	0.00244808	0.00128799	1.90069	0.0573432	8.99e-05	0.00174619	0.0514725	0.958949
rs72926637	2	198013071	-0.00221587	0.000919593	-2.40962	0.0159696	0.00245109	0.00124674	1.966	0.0493001
rs7584832	2	198022927	-0.000408082	0.000493029	-0.827705	0.407838	-0.000650354	0.000668363	-0.973055	0.330527
rs115214655	2	198025388	-0.000232114	0.00140933	-0.164698	0.869182	-0.00191475	0.00191059	-1.00218	0.316258
rs34650497	2	198025874	-0.000551866	0.00130288	-0.423573	0.671877	0.00189384	0.00176614	1.07231	0.283582
rs1534540	2	198026894	-0.000493602	0.000537232	-0.918787	0.358208	-0.000836219	0.000728415	-1.148	0.25097
rs116831663	2	198028409	0.00093172	0.00107241	0.868806	0.384954	-0.000268595	0.00145381	-0.184753	0.853423
rs62279229	2	198032711	-0.000489996	0.000770644	-0.635827	0.52489	-0.000507562	0.00104523	-0.485598	0.627252
rs4013863	2	198035668	-0.000305571	0.000567551	-0.538403	0.590299	-0.000459226	0.0007695	-0.596785	0.550651
rs115093812	2	198037222	3.06e-05	0.00121439	0.0252346	0.979868	-0.000892952	0.00164629	-0.542402	0.587542
rs2697232	2	198048140	-2.8e-05	0.000462137	-0.0605578	0.951711	-0.000389833	0.000626518	-0.622222	0.533796
rs10497804	2	198054958	-0.000158169	0.000493339	-0.320609	0.748507	-0.000207331	0.000668666	-0.310067	0.756511
rs115432784	2	198056501	0.000334765	0.00133257	0.251217	0.801647	0.000235696	0.001806	0.130507	0.896165
rs77518768	2	198069282	-0.00108691	0.000940643	-1.15549	0.247889	0.00100643	0.0012753	0.789171	0.430013
rs2697307	2	198075465	-0.00064083	0.000427598	-1.49867	0.133959	0.000705516	0.000579672	1.21709	0.223569
rs1406222	2	198077025	0.00019124	0.000472295	0.404916	0.685539	1.4e-05	0.000640179	0.0219447	0.982492
rs12993399	2	198077877	0.000262828	0.000428376	0.613545	0.539517	-0.000654282	0.000580715	-1.12668	0.259877
rs74516042	2	198078110	0.00348022	0.00119231	2.91889	0.00351306	0.00148888	0.00161622	0.921215	0.356939
rs1881400	2	198088063	-0.000865112	0.000427768	-2.02239	0.0431374	0.000167217	0.00057999	0.28831	0.773109
rs2697318	2	198092910	0.000473979	0.00052543	0.90208	0.367015	-0.000647265	0.000712372	-0.908605	0.363559
rs11902332	2	198097758	0.000163772	0.000632259	0.259026	0.795615	-0.000379526	0.000857231	-0.442735	0.657958
rs72928729	2	198101024	-0.000536004	0.000796171	-0.673227	0.500804	-0.000354816	0.00107908	-0.328814	0.742297
rs2697291	2	198111312	0.000659637	0.00051977	1.26909	0.204408	-0.000667476	0.000704712	-0.947162	0.343557
rs11694113	2	198115646	-0.001662	0.00150294	-1.10583	0.268799	0.00148194	0.00203743	0.72736	0.467006
rs2712870	2	198129160	0.000978815	0.00055092	1.77669	0.07562	0.00064357	0.000747066	0.861463	0.388984
rs4850776	2	198132451	-0.000334908	0.000433446	-0.772664	0.439722	0.000280684	0.000587604	0.477676	0.632881
rs13393428	2	198138017	0.000225212	0.00049756	0.452632	0.650814	0.000525829	0.000674429	0.779665	0.435589
rs2950823	2	198139103	0.0007178	0.000528652	1.35779	0.17453	-0.000418429	0.000716569	-0.583935	0.559264
rs80263180	2	198140379	-0.000580395	0.00152395	-0.38085	0.703315	0.000279831	0.00206638	0.135421	0.892279
rs11693873	2	198142210	-0.000553988	0.000431115	-1.28501	0.198789	0.000149937	0.000584513	0.256517	0.797552
rs13392750	2	198143381	0.000480946	0.000432097	1.11305	0.265688	0.000669751	0.000585748	1.14341	0.252869
rs1429411	2	198144002	-0.000310255	0.000434165	-0.7146	0.474857	-0.000107256	0.000588452	-0.182267	0.855373
rs12619296	2	198148767	0.00111939	0.000436201	2.56622	0.0102817	0.000168565	0.000591247	0.285102	0.775567
rs72930811	2	198154535	-0.00123294	0.00160222	-0.769522	0.441584	0.00136586	0.00217182	0.628902	0.529414
rs1346649	2	198166117	-0.000792843	0.000441981	-1.79384	0.0728401	-8.34e-07	0.00059919	-0.00139256	0.998889
rs12464356	2	198169130	-0.00110282	0.00086638	-1.2729	0.203054	-0.00307373	0.00117439	-2.61731	0.00886302
rs113465709	2	198169235	-0.00079167	0.00122319	-0.647216	0.517493	0.000816884	0.00165827	0.492612	0.622287
rs80280631	2	198176384	0.000670933	0.00148967	0.45039	0.652429	-0.00147267	0.00201971	-0.729152	0.465909
rs114712485	2	198176805	0.00164836	0.00167341	0.985026	0.324612	0.000266122	0.00226866	0.117304	0.90662
rs78596680	2	198182012	-0.0010435	0.00104151	-1.00191	0.316388	-0.000116379	0.00141176	-0.0824355	0.9343
rs116744252	2	198182359	-0.00184803	0.00182609	-1.01201	0.311532	-0.000183745	0.00247507	-0.0742384	0.940821
rs34773166	2	198185513	-0.000621305	0.00044494	-1.39638	0.162601	-1.34e-05	0.000603088	-0.0222716	0.982231
rs115104878	2	198187055	-0.000731318	0.0016767	-0.436166	0.662717	-0.00249633	0.0022735	-1.09801	0.2722
rs17470747	2	198187667	-0.00120872	0.00104974	-1.15145	0.249546	0.000270823	0.00142315	0.190298	0.849076
rs7566373	2	198199163	-0.000518695	0.000549854	-0.943331	0.345512	-0.000614466	0.000745505	-0.824227	0.409811
rs79805276	2	198201765	0.00185416	0.000962387	1.92663	0.054027	0.0018362	0.00130453	1.40755	0.159265
rs75566749	2	198204551	0.000163628	0.00119012	0.137489	0.890644	-0.000973673	0.00161358	-0.603423	0.546227
rs61328028	2	198223754	0.00121672	0.000430794	2.82436	0.00473781	0.000372834	0.000584052	0.638358	0.523241
rs72912888	2	198257008	-0.00206572	0.00198139	-1.04256	0.297151	0.00221002	0.00268709	0.822459	0.410817
rs78516934	2	198257075	0.000213915	0.00193522	0.110538	0.911983	-0.0020944	0.00262368	-0.798267	0.424716
rs3769525	2	198261470	-0.000502637	0.000542251	-0.926946	0.353955	-0.000623615	0.000735048	-0.8484	0.396216
rs72912894	2	198263069	-0.00117648	0.00128858	-0.913005	0.361241	-0.00599891	0.00174677	-3.43429	0.000594187
rs75406274	2	198266063	-0.00155944	0.0019881	-0.784387	0.432814	-0.000526343	0.0026939	-0.195384	0.845093
Affx-52361689	2	198267770	-0.00114346	0.000456196	-2.50651	0.0121936	-0.000746251	0.000618661	-1.20624	0.227727
rs3849361	2	198288826	-0.00175401	0.00132496	-1.32382	0.185563	0.0023113	0.00179648	1.28657	0.198245
rs16865677	2	198300431	-0.000434253	0.000543376	-0.799176	0.424189	-0.000539172	0.000736697	-0.731877	0.464244
rs2564372	2	198307813	0.00129168	0.000427754	3.01967	0.00253069	0.00110573	0.000580154	1.90593	0.0566601
rs80201363	2	198390710	0.00265907	0.00113804	2.33653	0.0194643	0.000719323	0.00154276	0.466255	0.641033
rs13727	2	198416030	0.000221847	0.00113002	0.196321	0.844359	0.00106464	0.00153195	0.694959	0.487082
rs140518394	2	198442490	0.00125472	0.00107337	1.16896	0.242421	-0.000276807	0.00145516	-0.190225	0.849133
rs10178946	2	198463090	-0.0010842	0.000455469	-2.3804	0.0172945	-0.000799917	0.000617429	-1.29556	0.195128
rs115174917	2	198466505	-0.00160522	0.00141643	-1.13329	0.257094	0.00180009	0.0019201	0.9375	0.348502
rs77353793	2	198470546	-0.000351534	0.0005541	-0.634424	0.525805	-0.000617676	0.000751303	-0.822139	0.410999
rs79647329	2	198477131	-0.00186958	0.00134583	-1.38916	0.164785	0.00146086	0.00182462	0.800639	0.423341
rs75505984	2	198477244	0.00154973	0.0010477	1.47917	0.139095	0.00300104	0.00141946	2.11421	0.0344978
rs62277866	2	198497735	0.00113648	0.0017882	0.635542	0.525076	-3.21e-05	0.00242345	-0.0132517	0.989427
rs16866970	2	198511086	0.00141293	0.00042863	3.29639	0.000979484	0.00107368	0.000580965	1.84809	0.0645901
rs116121900	2	198515254	-0.00139435	0.000934859	-1.49151	0.135828	-0.00353826	0.0012677	-2.79109	0.00525337
rs114650254	2	198531384	-0.00323169	0.00160412	-2.01462	0.0439451	-0.00542268	0.00217379	-2.49458	0.0126113
rs75415672	2	198535679	-0.000603011	0.000536352	-1.12428	0.260894	-0.00019666	0.000727061	-0.270486	0.786786
rs7340470	2	198545462	0.00137541	0.000427884	3.21444	0.00130712	0.000959876	0.00058016	1.6545	0.0980266
rs72916982	2	198576005	-0.00116723	0.00112818	-1.03462	0.300848	-8.64e-06	0.00152921	-0.00564816	0.995493
rs72916987	2	198578081	-0.00102991	0.000673742	-1.52864	0.126354	0.00126499	0.000913188	1.38525	0.165978
rs79357738	2	198621428	-0.00180752	0.00142365	-1.26964	0.204214	-0.00400045	0.00193006	-2.0727	0.0382009
rs77620323	2	198625141	0.000949985	0.000942606	1.00783	0.313538	-0.000622083	0.00127816	-0.486704	0.626469
rs700651	2	198631714	-0.00100643	0.000452698	-2.22319	0.0262036	-0.00066725	0.00061348	-1.08765	0.276752
rs55849156	2	198638566	0.00274221	0.00111866	2.45134	0.0142331	0.000457627	0.00151647	0.301771	0.762827
rs77952266	2	198639353	-0.000338161	0.00164759	-0.205246	0.83738	0.00553316	0.00223373	2.4771	0.0132461
rs74846014	2	198652672	-0.00146301	0.000987182	-1.482	0.138341	0.00052669	0.00133808	0.393616	0.693865
rs1523971	2	198655797	0.00178112	0.00177903	1.00117	0.316743	0.000219593	0.00241179	0.0910497	0.927453
rs75312803	2	198659133	0.000116051	0.00141093	0.0822514	0.934447	0.000269164	0.00191244	0.140744	0.888072
rs116749881	2	198664027	0.000864021	0.00148638	0.581292	0.561044	0.00104111	0.00201526	0.516614	0.605426
rs76160747	2	198665072	-0.00076226	0.000661055	-1.1531	0.248872	9.47e-05	0.000895933	0.10567	0.915845
rs75523979	2	198665761	-0.00122977	0.0018405	-0.668173	0.504023	-0.00132327	0.00249485	-0.530401	0.595834
rs72918847	2	198703935	0.000773836	0.000598097	1.29383	0.195725	-0.000198648	0.000811228	-0.244873	0.806555
rs6760338	2	198711900	0.000878257	0.000877243	1.00116	0.316752	-0.000292854	0.00118929	-0.246244	0.805494
rs115886992	2	198716295	-0.00150426	0.00110267	-1.3642	0.172504	-0.000541144	0.00149521	-0.361919	0.717413
rs79921925	2	198744851	0.00166942	0.00115911	1.44026	0.149796	-0.000782589	0.00157127	-0.498061	0.618441
rs77722976	2	198746527	-0.000118609	0.000786626	-0.150782	0.880148	-8.21e-05	0.00106639	-0.0770321	0.938598
rs17669941	2	198759250	-0.00105548	0.00126522	-0.834226	0.404154	-0.00265629	0.00171525	-1.54863	0.121471
rs34829596	2	198760060	0.00046622	0.00105241	0.443001	0.657765	-0.00146688	0.00142663	-1.02821	0.30385
rs1435568	2	198762879	-0.00089296	0.000454141	-1.96626	0.0492692	-0.00095637	0.000615521	-1.55376	0.120243
rs73056811	2	198766642	-0.0007631	0.000540353	-1.41222	0.157885	-0.000435699	0.000732608	-0.594724	0.552029
rs77727917	2	198775088	-0.000869437	0.000977425	-0.889518	0.373726	-0.000220192	0.00132498	-0.166185	0.868012
rs79799715	2	198780562	0.00298008	0.0011166	2.6689	0.00761036	0.000708512	0.0015137	0.468066	0.639738
rs17733603	2	198792268	0.00320195	0.00173436	1.84619	0.0648659	0.000565946	0.0023503	0.240797	0.809712
rs1401092	2	198792320	-0.000939896	0.000454309	-2.06885	0.0385612	-0.0010034	0.000616081	-1.62869	0.103381
rs72926534	2	198793084	0.00279449	0.00123272	2.26693	0.0233953	-0.00198672	0.00167131	-1.18872	0.234551
rs62277895	2	198834966	0.00146483	0.00181762	0.805907	0.420297	0.000945266	0.0024631	0.383772	0.701148
rs76416015	2	198837531	0.00067384	0.00152077	0.443093	0.657699	-0.00179334	0.00206175	-0.869814	0.384403
rs76662825	2	198842160	0.000289024	0.0011617	0.248794	0.80352	0.00105992	0.00157498	0.672971	0.500966
rs6726506	2	198846486	-0.000822974	0.000454498	-1.81073	0.0701835	-0.000912749	0.000616131	-1.48142	0.138496
rs115879120	2	198849920	-0.00388181	0.00212435	-1.82729	0.0676566	0.00302514	0.00287995	1.05042	0.293528
rs116052599	2	198876438	-0.000565009	0.00193469	-0.292041	0.770256	-0.00296323	0.00262403	-1.12927	0.258787
rs1304164	2	198877234	-0.000678566	0.000536009	-1.26596	0.205528	-0.000507516	0.000726842	-0.698249	0.485022
rs115409591	2	198895225	0.00170039	0.00146855	1.15787	0.246919	0.00060453	0.00199067	0.303682	0.76137
rs34997942	2	198895483	-0.00133007	0.00066033	-2.01426	0.0439836	0.00190988	0.000895006	2.13393	0.032849
rs6738825	2	198896895	-0.000919683	0.00042872	-2.14519	0.0319388	-0.000609308	0.000581181	-1.0484	0.294457
rs35035575	2	198922098	0.00123698	0.0010769	1.14865	0.250703	-0.000447073	0.00145946	-0.306328	0.759355
rs78491844	2	198938362	-0.000479073	0.00103999	-0.46065	0.64505	0.00304984	0.00140975	2.1634	0.0305114
rs77410633	2	198940255	0.00196623	0.00126611	1.55298	0.12043	0.00213384	0.00171644	1.24318	0.213802
rs113185553	2	198949344	0.00169574	0.00135269	1.2536	0.209989	-0.000234304	0.00183409	-0.12775	0.898347
rs1064213	2	198950240	0.00132997	0.00042722	3.11309	0.00185157	0.000305383	0.000579108	0.527334	0.597962
rs11684176	2	198954774	0.00122345	0.000426854	2.86621	0.00415446	0.000216463	0.000578773	0.374004	0.708402
rs10931799	2	198957139	-0.000230624	0.000431795	-0.534104	0.59327	-0.000427729	0.000585615	-0.730392	0.465151
rs78271887	2	198959212	0.00215045	0.00207888	1.03443	0.300938	0.00178294	0.00281687	0.632953	0.526765
rs7595412	2	198962243	-2.82e-05	0.000691976	-0.0407295	0.967512	-0.000830601	0.000938078	-0.885429	0.375926
rs1036334	2	198963998	-0.000276219	0.000435188	-0.634711	0.525617	-0.000572488	0.000590319	-0.969795	0.33215
rs7564543	2	198967942	-0.000189692	0.00149759	-0.126665	0.899206	-0.000805428	0.00203115	-0.396538	0.691708
rs62277909	2	198982801	-0.00092815	0.00174833	-0.530877	0.595505	-0.000230945	0.00237002	-0.0974443	0.922374
rs72914778	2	198983501	-0.00208323	0.00153057	-1.36108	0.173491	-0.0011256	0.00207501	-0.542455	0.587506
rs988583	2	198987935	0.000339094	0.00198101	0.171172	0.864088	-0.00216267	0.00268549	-0.805318	0.420637
rs62277914	2	198992678	-0.000132334	0.000645437	-0.205031	0.837548	0.0015994	0.0008751	1.82768	0.067598
rs116829283	2	198996761	-0.00078078	0.000996689	-0.783374	0.433408	-0.000295505	0.0013522	-0.218536	0.827011
rs10168721	2	199002562	-0.000319602	0.000679548	-0.470315	0.63813	-0.00126592	0.000920927	-1.37461	0.169252
rs76111566	2	199004917	-0.00173352	0.00207487	-0.835486	0.403445	0.00446742	0.0028122	1.58858	0.112156
rs77359772	2	199007858	0.000772668	0.0016258	0.475254	0.634606	-0.00110568	0.002204	-0.501673	0.615898
rs11674075	2	199008506	-0.000596331	0.000428422	-1.39192	0.163946	-0.000725394	0.000581012	-1.2485	0.211849
rs73063063	2	199016508	0.000363267	0.00188217	0.193005	0.846956	-0.000456703	0.0025523	-0.178938	0.857987
rs116458439	2	199021390	0.000375684	0.00147914	0.253988	0.799505	0.00137714	0.00200456	0.687002	0.492082
rs9789480	2	199047626	0.000814745	0.000471055	1.72962	0.0836993	0.00106028	0.000638524	1.66052	0.0968099
rs1869985	2	199055906	0.000352291	0.00053862	0.654061	0.513073	-0.00104292	0.000730571	-1.42754	0.153426
rs62277941	2	199068545	-3.56e-06	0.000861083	-0.00413998	0.996697	0.00101345	0.00116718	0.868296	0.385233
rs1598660	2	199079806	-0.00060646	0.000643104	-0.94302	0.345672	-0.000990295	0.000871701	-1.13605	0.255937
rs6746027	2	199087090	-0.000799454	0.000565688	-1.41324	0.157585	-0.000360082	0.000767204	-0.469343	0.638825
rs72929135	2	199090209	0.000596292	0.00082049	0.726751	0.467379	0.000385456	0.00111245	0.346494	0.728972
rs79931442	2	199090815	-0.00140183	0.000998872	-1.40341	0.160495	-0.00122951	0.00135424	-0.9079	0.363932
rs115807470	2	199097192	-0.000449941	0.00117312	-0.383541	0.701319	-0.000860624	0.0015906	-0.541068	0.588461
rs62277953	2	199103410	0.000413309	0.000459238	0.89999	0.368126	-6.44e-05	0.000622609	-0.103491	0.917573
rs11674810	2	199108648	-0.000164839	0.000611873	-0.269401	0.787621	-0.000178449	0.000829495	-0.21513	0.829666
rs1154707	2	199119197	0.000316276	0.000456411	0.692963	0.488333	-0.000310222	0.000618649	-0.501451	0.616054
rs4850836	2	199122020	-2.55e-05	0.000434987	-0.0587095	0.953183	0.0011298	0.000589705	1.91588	0.0553819
rs76951243	2	199125903	-0.00115901	0.000944513	-1.2271	0.219786	-0.00184859	0.00128058	-1.44356	0.148865
rs17466322	2	199126658	0.00374534	0.001443	2.59553	0.0094451	0.00215255	0.00195656	1.10017	0.271259
rs78624537	2	199146569	-0.00190013	0.0012823	-1.48181	0.138393	-0.00264877	0.00173845	-1.52364	0.1276
rs13025018	2	199149356	0.000253649	0.000427356	0.593531	0.552826	0.0011951	0.000579325	2.06292	0.0391211
rs114056772	2	199149946	0.000872009	0.0017373	0.501934	0.615714	-0.00187596	0.00235567	-0.796357	0.425825
rs113654354	2	199154693	0.0023266	0.00136119	1.70924	0.0874081	0.00246307	0.00184538	1.33472	0.181968
rs72914270	2	199159611	-0.00113263	0.000736414	-1.53804	0.12404	-0.00104747	0.000998442	-1.0491	0.294132
rs1456570	2	199159975	-0.000142298	0.000431593	-0.329704	0.741624	-0.000860308	0.000584966	-1.4707	0.141374
rs79122654	2	199160220	-0.00202678	0.00109661	-1.84823	0.06457	-0.000888448	0.00148653	-0.597667	0.550063
rs13423739	2	199161972	0.000561508	0.000516222	1.08773	0.276717	-0.000702213	0.000700003	-1.00316	0.315786
rs11888811	2	199168113	5.57e-05	0.000460193	0.120958	0.903724	-0.000903311	0.000624088	-1.44741	0.147783
rs13398206	2	199169096	1.44e-05	0.000461521	0.0312189	0.975095	-0.000925092	0.000625706	-1.47848	0.139281
rs16829800	2	199176719	0.000296471	0.000942117	0.314686	0.753001	0.000665301	0.00127697	0.521	0.602367
rs62279272	2	199180902	0.00250917	0.00125195	2.00421	0.045048	-0.000502901	0.00169714	-0.296323	0.766984
rs10174677	2	199181791	-0.000385994	0.00202704	-0.190423	0.848978	-0.00281622	0.00274838	-1.02469	0.305512
rs12466968	2	199182325	0.000136276	0.000861786	0.158132	0.874353	-0.000198167	0.0011682	-0.169635	0.865297
rs7589954	2	199185960	-0.00186079	0.00156247	-1.19092	0.233684	-0.00214912	0.00211726	-1.01505	0.310084
rs77869759	2	199186000	0.00139138	0.00208389	0.667686	0.504335	0.000288093	0.00282486	0.101985	0.918769
rs76939369	2	199188627	0.00183164	0.00190381	0.962089	0.336006	0.000644973	0.00258115	0.249878	0.802682
rs78365469	2	199189678	-0.00128932	0.00186245	-0.692269	0.488769	0.0020584	0.00252832	0.814137	0.415567
rs114902211	2	199205665	0.000431208	0.00130842	0.329565	0.741729	0.00124468	0.00177438	0.701473	0.483009
rs17382276	2	199221374	0.000378353	0.00114768	0.329667	0.741652	-0.000740432	0.00155656	-0.475683	0.6343
rs17466804	2	199223853	-0.000138288	0.000717677	-0.192689	0.847203	0.00176371	0.000973004	1.81264	0.069888
rs2467041	2	199231431	-0.000158525	0.000447856	-0.353964	0.723366	-0.000741999	0.00060708	-1.22224	0.221617
rs2467042	2	199233465	-0.000835579	0.000611547	-1.36634	0.171835	-0.000315201	0.000829184	-0.380134	0.703846
rs2880591	2	199246208	0.000301606	0.000525217	0.57425	0.565799	-0.000811753	0.000711911	-1.14025	0.254185
rs74991557	2	199253336	-0.00022178	0.00111274	-0.199311	0.84202	-0.000930594	0.00150927	-0.616587	0.537508
rs2343253	2	199261041	-1.39e-05	0.000485314	-0.0287243	0.977084	0.00159996	0.000658136	2.43105	0.0150556
rs880576	2	199271554	0.000210019	0.000983651	0.21351	0.830929	0.000495211	0.00133338	0.371396	0.710343
rs77077663	2	199275327	0.000133646	0.00124847	0.107048	0.914751	0.00175398	0.00169289	1.03609	0.300163
rs17382490	2	199279304	0.000305149	0.00107949	0.282678	0.777424	-0.00045067	0.00146357	-0.307926	0.758139
rs6723810	2	199282283	-0.000855292	0.000988198	-0.865507	0.386761	-0.000358569	0.00133958	-0.267672	0.788952
rs76951883	2	199282957	0.000210848	0.00139198	0.151473	0.879603	0.00150776	0.00188746	0.798832	0.424389
rs72920116	2	199293849	-0.000419722	0.000437358	-0.959676	0.337219	-0.000949053	0.000592964	-1.60052	0.109484
rs17382518	2	199296600	-0.000369097	0.000847804	-0.435356	0.663304	-0.00332938	0.0011494	-2.89663	0.00377226
rs16824410	2	199297751	-7.37e-05	0.000616427	-0.1196	0.9048	0.000437419	0.000835848	0.523324	0.600749
rs72920121	2	199300662	0.000172847	0.000710103	0.243411	0.807687	0.00155404	0.000962781	1.61411	0.106504
rs4850452	2	199307564	-1.39e-05	0.000491227	-0.0282404	0.97747	0.00111497	0.000665933	1.67429	0.0940745
rs12693845	2	199312684	1.67e-05	0.000437361	0.0382186	0.969513	-6.53e-05	0.000592763	-0.11008	0.912346
rs12693846	2	199313043	-2.55e-06	0.000485298	-0.00526	0.995803	-6.97e-05	0.000657982	-0.105941	0.915629
rs114444058	2	199320544	-0.00052561	0.00166841	-0.315036	0.752734	-0.00164506	0.00226121	-0.727511	0.466914
rs116275023	2	199323432	-0.000451882	0.000886915	-0.509498	0.610403	-0.000636353	0.00120244	-0.529217	0.596655
rs72920149	2	199323515	-0.000645296	0.000916743	-0.7039	0.481495	-0.00131165	0.00124365	-1.05468	0.291572
rs17738363	2	199333009	-0.000910397	0.000721216	-1.26231	0.206839	0.00105504	0.000977945	1.07884	0.280662
rs4449126	2	199334376	-8.71e-06	0.000481316	-0.0180941	0.985564	0.000190007	0.000652453	0.29122	0.770883
rs4315518	2	199339346	-0.000135346	0.000675698	-0.200305	0.841242	0.000721047	0.000916002	0.787168	0.431184
rs12465498	2	199346187	8.34e-05	0.000444288	0.187735	0.851085	0.000475317	0.000602135	0.789387	0.429886
rs35726603	2	199349772	-0.000462872	0.00144457	-0.320423	0.748648	0.000385027	0.00195809	0.196635	0.844114
rs35455223	2	199359898	-0.000582989	0.00141148	-0.413035	0.679581	2.29e-05	0.00191342	0.0119586	0.990459
rs56155962	2	199362455	0.00125221	0.000506516	2.47221	0.0134286	5.25e-05	0.000686717	0.0764886	0.93903
rs36091791	2	199362889	-9.72e-06	0.00130997	-0.00741886	0.994081	0.00144845	0.00177593	0.815599	0.41473
rs72920194	2	199362905	-0.00164463	0.00119954	-1.37105	0.17036	-0.0028094	0.00162696	-1.72678	0.0842089
rs11681652	2	199366959	-0.000351273	0.000566446	-0.620135	0.53517	0.00172738	0.000767897	2.24949	0.0244819
rs115689369	2	199370852	-0.000449558	0.0011766	-0.382083	0.7024	-0.00157534	0.00159526	-0.987516	0.32339
rs2054125	2	199385721	-0.000205859	0.000976688	-0.210773	0.833065	0.00170816	0.001324	1.29014	0.197001
rs1563310	2	199386393	0.00098583	0.00119661	0.823852	0.410024	0.00141551	0.00162222	0.872572	0.382897
rs74806602	2	199402205	-0.00141692	0.00099221	-1.42805	0.153279	-0.00106714	0.00134541	-0.793174	0.427677
rs111294659	2	199411794	0.00125584	0.0011042	1.13733	0.255402	-0.000410868	0.00149682	-0.274494	0.783705
rs17812122	2	199415160	0.00367006	0.00109465	3.35272	0.000800321	-0.000207974	0.00148397	-0.140147	0.888544
rs1378403	2	199419373	0.000561871	0.000446825	1.25747	0.208583	-0.000253203	0.000605945	-0.417865	0.676046
rs78308304	2	199429955	-0.00221224	0.00212225	-1.0424	0.297226	-3.47e-05	0.00288175	-0.0120279	0.990403
rs71422684	2	199434829	-0.000900545	0.000976759	-0.921972	0.356544	-0.00125733	0.00132381	-0.949783	0.342223
rs76555975	2	199453958	0.000576894	0.00201634	0.28611	0.774794	-0.000136487	0.00273335	-0.0499338	0.960175
rs10931817	2	199459339	0.00199206	0.0013169	1.51269	0.130361	-3.6e-05	0.00178527	-0.0201816	0.983899
rs79624346	2	199471480	0.00192928	0.00198412	0.972362	0.330871	-0.00369262	0.00268965	-1.3729	0.169783
rs1455353	2	199484578	-0.000578381	0.000466023	-1.2411	0.21457	0.000670448	0.000631526	1.06163	0.288404
rs9678431	2	199487189	-0.000468088	0.000462251	-1.01263	0.311238	0.000888779	0.000626574	1.41847	0.156054
rs2054122	2	199490128	0.000182462	0.000427617	0.426694	0.669602	-0.000631834	0.000579751	-1.08984	0.275786
rs16830272	2	199490528	0.000901736	0.000962316	0.937048	0.348735	0.000108594	0.00130444	0.0832498	0.933653
rs115090143	2	199513652	0.000311433	0.00156263	0.199301	0.842028	0.00101787	0.00211847	0.480475	0.63089
rs72924263	2	199519513	-0.00112993	0.0014326	-0.788726	0.430273	-0.00280876	0.00194228	-1.44611	0.148147
Affx-18810992	2	199529912	3.4e-05	0.000428975	0.0792575	0.936828	-0.000845278	0.000581634	-1.45328	0.146147
rs12693858	2	199542506	0.000134784	0.000430274	0.313252	0.75409	-0.000826492	0.000583449	-1.41656	0.156612
rs12475616	2	199557466	0.00115598	0.00111336	1.03828	0.299142	0.00079318	0.00150941	0.525491	0.599242
rs75664200	2	199558312	-0.00177642	0.00143402	-1.23877	0.215432	0.00166128	0.0019445	0.854347	0.392914
rs17229679	2	199560757	-0.0017511	0.00134452	-1.3024	0.192779	-0.00328549	0.00182279	-1.80245	0.0714749
Affx-36424321	2	199564311	0.00113123	0.00140977	0.802422	0.422309	-0.000379955	0.00191148	-0.198775	0.842439
rs1400978	2	199565298	-0.000206911	0.000495462	-0.417611	0.676232	0.000610977	0.000671474	0.909904	0.362874
rs1356486	2	199571480	0.000133394	0.000485495	0.274758	0.783502	0.000990469	0.000658552	1.50401	0.13258
rs112673972	2	199585143	0.00370109	0.00184864	2.00206	0.0452792	0.000210939	0.00250472	0.0842164	0.932884
rs16830376	2	199587590	0.000843091	0.00117753	0.715982	0.474003	0.000281521	0.00159641	0.176346	0.860022
rs12478592	2	199600193	-3.1e-05	0.000508507	-0.0609424	0.951405	0.000457863	0.000689297	0.664247	0.506533
rs11884596	2	199612407	-0.000350366	0.000439195	-0.797747	0.425018	-0.00109054	0.000595373	-1.83169	0.066999
rs77746171	2	199615995	0.000851477	0.00157563	0.540405	0.588918	-0.000211022	0.00213584	-0.0988004	0.921297
rs72928147	2	199621109	0.000234213	0.00177156	0.132208	0.89482	0.00229792	0.00240195	0.956689	0.338725
rs1518085	2	199630556	0.000131723	0.000592284	0.222399	0.824004	0.000363568	0.000803029	0.452745	0.650733
rs1518083	2	199631942	0.000552824	0.000485403	1.1389	0.254747	0.000162576	0.000658078	0.247047	0.804872
rs12617311	2	199632565	0.000340266	0.000454868	0.748056	0.454427	-0.000182673	0.000616668	-0.296226	0.767058
rs17233066	2	199644038	0.00148514	0.000857803	1.73133	0.0833935	-0.000808927	0.00116292	-0.695602	0.486678
rs72930027	2	199644534	0.00129497	0.00106731	1.2133	0.225015	-0.000151638	0.00144692	-0.1048	0.916534
rs13025012	2	199646763	-0.00031175	0.000564498	-0.55226	0.580771	0.000261454	0.000765151	0.341703	0.732575
rs115136161	2	199652916	-0.0013669	0.00158317	-0.863392	0.387923	0.00294807	0.00214559	1.37401	0.169438
rs66473570	2	199669305	0.000138629	0.00107676	0.128747	0.897558	-0.00242897	0.00146001	-1.66367	0.0961803
rs76367055	2	199670655	-0.00012674	0.000624426	-0.20297	0.839158	0.00112525	0.000846604	1.32914	0.183803
rs1568241	2	199674720	-0.000111812	0.000582202	-0.192051	0.847703	-0.000121877	0.000789253	-0.154421	0.877278
rs17829897	2	199676607	2.89e-05	0.000448658	0.0644935	0.948577	0.000449568	0.000608063	0.739345	0.459698
rs10189905	2	199679110	-3.2e-05	0.000741622	-0.0430907	0.965629	0.00110421	0.00100539	1.09829	0.27208
rs12619265	2	199680501	1.24e-05	0.000431359	0.0287877	0.977034	2.2e-05	0.000584848	0.0376064	0.970002
rs78256138	2	199684814	0.00149194	0.00108169	1.37926	0.167816	0.00235112	0.0014665	1.60322	0.108887
rs78411817	2	199691562	0.000317802	0.00137324	0.231424	0.816986	-0.00213029	0.00186204	-1.14406	0.252598
rs35332274	2	199696365	-0.000675566	0.00048284	-1.39915	0.161769	-0.000157337	0.000654405	-0.240428	0.809999
rs10931835	2	199696832	0.000221732	0.000430906	0.514571	0.606853	-0.000537598	0.00058425	-0.920151	0.357495
rs12613387	2	199699922	0.000613379	0.00129789	0.472596	0.636502	-0.000393707	0.00175852	-0.223885	0.822847
rs75768577	2	199701216	-0.00290362	0.00150891	-1.92431	0.0543165	-0.00261307	0.00204625	-1.277	0.201602
rs72915245	2	199708136	0.0011175	0.00104837	1.06595	0.286448	-0.000871485	0.00142061	-0.613457	0.539575
rs72915262	2	199736794	-0.0016617	0.000825417	-2.01317	0.0440977	-0.000964784	0.00111883	-0.862316	0.388514
rs75588790	2	199739974	0.000860971	0.000761074	1.13126	0.257947	-0.00128254	0.00103174	-1.24308	0.213839
rs62178769	2	199742175	-0.000580466	0.000835586	-0.694681	0.487256	0.00045633	0.00113275	0.402852	0.687057
rs11679410	2	199742231	0.00016151	0.000463204	0.348681	0.727329	-0.000446801	0.000628319	-0.711106	0.477019
rs75402389	2	199742233	0.000567714	0.00100854	0.562904	0.573501	0.00285081	0.00136729	2.08501	0.0370694
rs34122762	2	199744537	-0.000526417	0.000499878	-1.05309	0.292301	9.98e-05	0.000677667	0.147312	0.882885
rs16830631	2	199755938	0.00012147	0.00141055	0.086115	0.931375	0.00266638	0.00191203	1.39453	0.16316
rs16830684	2	199778451	0.000486904	0.00128864	0.377844	0.705547	-0.00029974	0.00174607	-0.171665	0.863701
rs115894194	2	199780757	0.000111642	0.00185686	0.060124	0.952057	0.00620275	0.00251928	2.46211	0.0138128
rs7571513	2	199782944	0.000228564	0.000463625	0.492993	0.622018	0.000365964	0.000628524	0.582259	0.560393
rs72917347	2	199784893	0.000451909	0.000795227	0.568276	0.569848	-0.00122763	0.001078	-1.13881	0.254785
rs35778611	2	199804688	-0.00143531	0.00094808	-1.51392	0.130048	-0.00047047	0.00128585	-0.365882	0.714453
rs57130343	2	199811815	-0.000193859	0.0015332	-0.12644	0.899383	0.0030601	0.00207823	1.47245	0.140899
rs949450	2	199814348	-0.00172363	0.00155516	-1.10833	0.26772	0.00178027	0.00210829	0.844415	0.398438
rs114413253	2	199821811	0.000731822	0.00122317	0.598297	0.549643	-0.00177868	0.00165808	-1.07273	0.283393
rs74476994	2	199828405	0.00301501	0.00120504	2.50199	0.0123502	-0.000578982	0.00163374	-0.354391	0.723046
rs17243099	2	199830304	-0.000501684	0.000556373	-0.901704	0.367215	-0.000409063	0.000754265	-0.542333	0.58759
rs983522	2	199852892	0.00017941	0.000454833	0.394453	0.693247	0.000576785	0.000616466	0.935631	0.349464
rs11690303	2	199856088	-0.00107846	0.00119788	-0.900304	0.367959	-0.00195317	0.00162425	-1.20251	0.229166
rs78446848	2	199863029	-0.0020886	0.00176379	-1.18415	0.236353	-0.00428357	0.00239046	-1.79194	0.0731434
rs78610807	2	199865362	0.00110136	0.0014593	0.754719	0.450418	-0.00217084	0.00197863	-1.09714	0.272579
rs77358516	2	199865834	0.000913671	0.00162486	0.562308	0.573907	-0.000178531	0.00220266	-0.0810523	0.9354
rs76444583	2	199871583	-0.00220149	0.00142081	-1.54946	0.121272	0.000326989	0.00192739	0.169654	0.865282
rs75814675	2	199880772	0.000949167	0.00167789	0.565693	0.571603	0.000745204	0.00227442	0.327645	0.74318
rs16830817	2	199880895	3.01e-05	0.00153797	0.0195733	0.984384	0.00293339	0.00208503	1.40688	0.159464
rs72921497	2	199884960	-0.00316607	0.00132305	-2.39301	0.0167112	-0.00191694	0.00179389	-1.0686	0.285252
rs16830825	2	199885817	-0.000148104	0.00141196	-0.104893	0.916461	0.0010525	0.00191571	0.549402	0.58273
rs17184323	2	199901247	-0.000552767	0.000564933	-0.978465	0.327845	-0.000285936	0.00076604	-0.373265	0.708951
rs17184442	2	199904243	0.00165211	0.00145318	1.13689	0.255583	-0.0014858	0.00196947	-0.754416	0.4506
rs75824559	2	199912959	-0.000368775	0.00117306	-0.31437	0.75324	-0.00276456	0.00159109	-1.73752	0.082296
rs56337824	2	199929517	0.000728608	0.00108048	0.674335	0.500099	0.0018442	0.0014647	1.2591	0.207997
rs72923240	2	199932425	0.000248793	0.000760295	0.327233	0.743492	-0.00137015	0.00103055	-1.32954	0.183671
rs115119874	2	199934785	0.000950681	0.00208249	0.456511	0.648023	-0.00258603	0.00282334	-0.915946	0.359696
rs78242655	2	199947074	-0.00261502	0.00147981	-1.76713	0.0772069	0.000248873	0.00200626	0.124048	0.901277
rs34619758	2	199955881	-6.18e-05	0.000891096	-0.0693461	0.944714	0.00192701	0.00120841	1.59466	0.110789
rs76501568	2	199959803	-0.00176431	0.00139885	-1.26126	0.207217	-0.00222979	0.00189643	-1.17579	0.239682
rs16830962	2	199975304	-0.000414626	0.00127576	-0.325003	0.745179	0.000774437	0.0017304	0.447547	0.654481
rs75510369	2	199983384	-0.000677977	0.00118604	-0.571628	0.567574	-0.00194644	0.00160809	-1.2104	0.226126
rs1017618	2	199990731	-0.0013268	0.00191331	-0.693459	0.488022	-0.00199846	0.00259443	-0.770289	0.441129
rs12986901	2	199993534	-0.00122798	0.000528874	-2.32187	0.0202407	-3.7e-05	0.000717103	-0.0515614	0.958878
rs77710754	2	200004170	9.11e-05	0.00137498	0.0662559	0.947174	0.00175949	0.00186425	0.943808	0.345269
rs76928953	2	200004398	0.00110301	0.00128738	0.856786	0.391564	-0.00050103	0.00174467	-0.287177	0.773977
rs77064030	2	200011863	0.00108562	0.000573489	1.89301	0.0583571	-0.00123941	0.000777418	-1.59426	0.110878
rs17247467	2	200025189	-0.00164422	0.000958321	-1.71573	0.0862124	1.45e-06	0.00129965	0.00111816	0.999108
rs10931855	2	200035506	-0.00113228	0.000431357	-2.62492	0.00866749	-0.000335986	0.000584708	-0.574622	0.565547
rs116204552	2	200059788	-0.00167889	0.00150303	-1.11701	0.263992	-0.00242406	0.00203796	-1.18945	0.234262
rs1982411	2	200060715	-0.000965935	0.000793379	-1.2175	0.223416	0.000799254	0.00107536	0.743245	0.457334
rs13029216	2	200067768	-0.00113384	0.000430017	-2.63674	0.00837104	-0.000429311	0.000582961	-0.736431	0.461469
rs74421497	2	200070923	0.000317477	0.00179042	0.17732	0.859257	-0.000313666	0.00242759	-0.129209	0.897193
rs16831165	2	200085369	0.000467637	0.00112288	0.416462	0.677072	0.000197696	0.00152205	0.129888	0.896655
rs114887897	2	200085972	-0.0019416	0.00188287	-1.03119	0.302452	0.00391066	0.00255268	1.53198	0.125528
rs66839563	2	200091394	-0.00107941	0.000587448	-1.83745	0.0661439	-0.000572093	0.000796428	-0.718324	0.472558
rs62178736	2	200100504	0.00110132	0.00128258	0.858672	0.390522	-3.01e-05	0.00173857	-0.0173224	0.986179
rs75070256	2	200118528	0.00152029	0.00137264	1.10756	0.268051	-0.00133286	0.00186023	-0.716503	0.473682
rs17195804	2	200123367	-0.000975449	0.00042814	-2.27834	0.022707	-0.000472264	0.000580587	-0.813426	0.415974
rs11692189	2	200128358	0.000441278	0.00045207	0.976129	0.329002	0.00104794	0.000612785	1.71013	0.0872435
rs76527759	2	200140659	-0.000112237	0.000629554	-0.17828	0.858503	0.00156225	0.000853448	1.83052	0.0671737
rs994185	2	200142591	0.0016848	0.000676688	2.48978	0.0127829	-0.00137892	0.000917298	-1.50324	0.132779
rs34634963	2	200154552	0.000824894	0.000739162	1.11599	0.264429	-0.00211825	0.0010023	-2.11339	0.0345685
rs1446638	2	200162370	-0.000369372	0.00108716	-0.339759	0.734038	0.00178885	0.0014741	1.21352	0.224933
rs6704641	2	200164252	0.000440159	0.000547271	0.804279	0.421236	-0.00107114	0.000741854	-1.44387	0.148777
rs17250955	2	200195522	2.57e-05	0.00115033	0.0223427	0.982175	-0.000980116	0.00155937	-0.628533	0.529655
rs76272181	2	200196478	-0.00233605	0.00178753	-1.30686	0.191261	-0.00390098	0.00242229	-1.61045	0.1073
rs1374356	2	200201571	0.00085129	0.000636809	1.33681	0.181287	-0.0018704	0.000862763	-2.16792	0.0301655
rs77541570	2	200208890	-0.000896257	0.0012051	-0.743718	0.457048	0.00265369	0.00163346	1.62458	0.104253
rs114447762	2	200222761	-0.000371041	0.00110007	-0.337289	0.735899	0.00173198	0.0014912	1.16147	0.245452
rs76950775	2	200223964	0.00206617	0.00102016	2.02535	0.0428328	0.000119443	0.00138283	0.0863764	0.931167
rs16831366	2	200228996	-0.00116874	0.000798593	-1.4635	0.143332	0.00154434	0.00108297	1.42603	0.153861
rs16831370	2	200231047	0.000592302	0.000980166	0.604287	0.545653	0.00170589	0.0013288	1.28378	0.199219
rs72931316	2	200244917	0.00116257	0.00108306	1.07341	0.283086	-0.00077587	0.00146794	-0.528544	0.597122
rs76822045	2	200275145	0.0006735	0.000909207	0.740756	0.458842	-0.00161197	0.00123241	-1.30798	0.190881
rs115641948	2	200279048	0.000492683	0.00194248	0.253636	0.799777	-0.000217128	0.00263369	-0.0824425	0.934295
rs1992950	2	200290359	0.00107106	0.000480177	2.23055	0.0257115	-0.00160573	0.00065101	-2.46652	0.013644
rs62178610	2	200292599	-0.0019026	0.000938879	-2.02646	0.0427187	0.00162932	0.00127342	1.27949	0.200727
rs7588300	2	200308530	0.000814049	0.000466911	1.74348	0.0812512	-0.00133846	0.000632933	-2.1147	0.0344566
rs114693875	2	200323452	-0.000910409	0.000570178	-1.59671	0.110331	0.000427579	0.000772771	0.553307	0.580054
rs11680296	2	200336779	0.00123231	0.00087924	1.40156	0.161048	0.000840655	0.00119119	0.705728	0.480358
rs1449066	2	200353661	0.000952619	0.000649305	1.46714	0.14234	-0.00103519	0.000880268	-1.17599	0.2396
rs62178636	2	200371188	-0.000442553	0.000699524	-0.632649	0.526964	-8.04e-05	0.000948403	-0.0847799	0.932436
rs79042847	2	200371433	0.000729232	0.000648126	1.12514	0.260531	0.00267159	0.000878638	3.04061	0.00236122
rs75487899	2	200382182	-0.00102158	0.00132384	-0.771678	0.440306	0.00211248	0.00179545	1.17657	0.239367
rs79355259	2	200391049	0.00219776	0.00137708	1.59595	0.110501	0.000646562	0.0018663	0.346441	0.729012
rs116738213	2	200435782	0.00367883	0.00127165	2.89296	0.00381661	0.00158263	0.00172385	0.91808	0.358578
rs1979121	2	200442604	9.66e-05	0.000478734	0.201755	0.840108	-0.000345331	0.000649353	-0.531807	0.59486
rs79677478	2	200445194	0.00102704	0.00187869	0.546678	0.5846	-0.00240624	0.00254772	-0.944468	0.344931
rs13020883	2	200447031	-0.000693482	0.000568955	-1.21887	0.222895	0.000695548	0.000771293	0.901796	0.367166
rs77187912	2	200449063	-0.00110085	0.00158989	-0.692408	0.488682	0.00257328	0.00215588	1.19361	0.232633
rs79088541	2	200456277	0.000128219	0.000999257	0.128315	0.8979	0.000910561	0.00135542	0.671792	0.501717
rs13024651	2	200459793	0.000939659	0.0005684	1.65316	0.0982984	-0.000697308	0.000770756	-0.904708	0.365621
rs4675712	2	200460112	-0.000567776	0.000563174	-1.00817	0.313373	0.000704892	0.000763265	0.923522	0.355736
rs78351874	2	200472560	0.00105564	0.00071686	1.47259	0.140863	0.00236012	0.00097185	2.42848	0.0151629
rs6714578	2	200485487	-6.77e-05	0.000442619	-0.153002	0.878397	0.000589903	0.000600073	0.983052	0.325583
rs191916364	2	200501967	0.0020865	0.00192797	1.08223	0.279152	-0.00197969	0.00261425	-0.757269	0.448889
rs4673399	2	200515472	9.19e-07	0.000454842	0.00202081	0.998388	0.000930598	0.00061679	1.50878	0.131357
rs6711885	2	200523384	-0.000680781	0.000427691	-1.59176	0.11144	-4.86e-05	0.000579662	-0.0838022	0.933214
rs113143425	2	200536068	0.00240902	0.000940164	2.56235	0.0103973	0.00123439	0.00127444	0.968573	0.332759
rs78725567	2	200544328	-0.000276182	0.00081923	-0.337124	0.736024	0.00350009	0.00111164	3.1486	0.00164073
rs2881433	2	200545802	0.0011942	0.000566748	2.10711	0.0351089	-0.0010706	0.000768482	-1.39314	0.163579
rs116393510	2	200547937	0.000585442	0.000921507	0.635309	0.525228	-0.00054212	0.00124879	-0.434118	0.664203
rs80305221	2	200570845	-0.00056351	0.000588571	-0.957421	0.338355	0.00203924	0.000797798	2.55609	0.010586
rs111817569	2	200574485	-0.00172452	0.00178354	-0.966908	0.333591	-0.00379562	0.00241695	-1.57042	0.116319
rs4493243	2	200580494	0.00105574	0.000691113	1.5276	0.126613	-0.00025022	0.000937039	-0.267033	0.789444
rs13394184	2	200581094	-0.000868771	0.00145768	-0.595998	0.551177	-0.00336122	0.00197622	-1.70083	0.088976
rs1523821	2	200581710	0.00149242	0.0016741	0.891476	0.372675	0.00281616	0.00226877	1.24127	0.214506
rs75097012	2	200593293	0.00416366	0.00188084	2.21372	0.0268489	0.000265211	0.00255067	0.103977	0.917188
rs115751770	2	200597674	-0.000999004	0.00120281	-0.830558	0.406224	0.00108528	0.0016309	0.66545	0.505763
rs1996947	2	200598138	0.00201623	0.00211023	0.955459	0.339347	-0.00345994	0.0028631	-1.20846	0.226872
rs62180621	2	200600151	-0.000865812	0.00121108	-0.714911	0.474665	-0.00180562	0.00164221	-1.09951	0.271548
rs35586462	2	200600920	0.000500074	0.000653481	0.765247	0.444125	-0.00271567	0.00088585	-3.06561	0.00217243
rs6435032	2	200602642	-0.000563991	0.000585877	-0.962644	0.335727	0.000899794	0.000794493	1.13254	0.257409
rs74520366	2	200605177	-0.00297889	0.00212368	-1.4027	0.160707	-0.00175506	0.00287953	-0.609494	0.542198
rs76890116	2	200606622	-0.00481466	0.00203211	-2.36929	0.0178227	-0.00342942	0.00275353	-1.24546	0.212962
rs75922020	2	200613244	-0.00348353	0.00212286	-1.64096	0.100807	-0.00230161	0.00287819	-0.799672	0.423902
rs12693899	2	200615303	0.00122247	0.000723126	1.69054	0.0909263	-0.000289889	0.000980385	-0.295689	0.767468
rs75260059	2	200616257	-0.00157712	0.00120888	-1.30462	0.192025	0.00410719	0.00163863	2.50648	0.0121945
rs75098781	2	200617819	0.00145708	0.00133502	1.09143	0.275084	-0.000471931	0.00180944	-0.260816	0.794234
rs73055038	2	200618406	0.00215852	0.00209017	1.0327	0.301745	-0.00416127	0.00283519	-1.46772	0.14218
rs114867096	2	200618907	-0.000306056	0.002072	-0.147711	0.882571	-0.00276903	0.00280927	-0.985676	0.324293
rs34210468	2	200619835	0.00044119	0.00103396	0.426702	0.669597	-0.00112354	0.00140237	-0.801172	0.423033
rs72922373	2	200624646	0.00066684	0.00134291	0.496564	0.619497	-0.00188473	0.00182045	-1.03531	0.300524
rs2346586	2	200625581	0.000164126	0.000447378	0.366863	0.713722	0.000321824	0.000606494	0.530629	0.595676
rs11687699	2	200626678	0.000131723	0.000445906	0.295405	0.767684	0.00036751	0.000604648	0.607808	0.543315
rs62178285	2	200627816	-0.000828733	0.000872086	-0.950288	0.341967	-0.00113963	0.00118237	-0.963852	0.335121
rs12615435	2	200638509	0.00117958	0.000802286	1.47028	0.141487	-0.00223892	0.00108782	-2.05818	0.0395736
rs62178289	2	200639707	0.00150297	0.00199274	0.754226	0.450714	-0.00386145	0.00270088	-1.4297	0.152804
rs62178290	2	200643157	-0.00113961	0.0011193	-1.01814	0.308611	0.00138803	0.00151721	0.914863	0.360264
rs78059688	2	200651344	-0.000333064	0.000682314	-0.488138	0.625452	0.00128305	0.000925259	1.3867	0.165535
rs11691006	2	200659103	-0.00164295	0.00142034	-1.15673	0.247384	-0.00111668	0.00192514	-0.580051	0.56188
rs114304616	2	200663178	-0.00159309	0.0014354	-1.10985	0.267063	-0.000747941	0.001946	-0.384348	0.700721
rs10194076	2	200677663	0.000749997	0.000463015	1.61981	0.105274	-0.00152785	0.000627638	-2.43429	0.0149215
rs796363	2	200693668	0.000680616	0.000460901	1.47671	0.139755	-0.0014693	0.000624858	-2.35142	0.0187026
rs769956	2	200693720	0.000601215	0.00054267	1.10788	0.267913	-0.000814091	0.000735698	-1.10656	0.268487
rs10202415	2	200695743	0.00208566	0.0016981	1.22823	0.219363	0.000261512	0.00230241	0.113582	0.909569
rs17445200	2	200699952	0.00116004	0.000730659	1.58767	0.112362	-0.00170028	0.000990466	-1.71665	0.0860449
rs2577850	2	200700685	0.000480686	0.000435568	1.10358	0.269775	0.00135244	0.000590617	2.28988	0.0220292
rs10497841	2	200701788	-6.34e-06	0.00044221	-0.0143329	0.988564	0.000637895	0.000599553	1.06395	0.287352
rs769960	2	200710706	0.000251136	0.000460941	0.544833	0.585869	-0.000714648	0.00062464	-1.1441	0.252585
rs4673509	2	200711563	-0.000174543	0.00109263	-0.159746	0.873082	-0.00195503	0.00148128	-1.31983	0.186892
rs111724274	2	200713124	0.0020427	0.00102871	1.9857	0.0470676	0.00194373	0.00139476	1.39359	0.163442
rs17629007	2	200721555	0.00173155	0.0012149	1.42527	0.154082	-0.00118548	0.0016468	-0.719872	0.471605
rs72924500	2	200723026	-0.0017751	0.00124872	-1.42153	0.155163	0.000784112	0.00169263	0.463251	0.643185
rs17529746	2	200726221	-3.33e-05	0.000460179	-0.0723951	0.942288	0.00171016	0.000624018	2.74056	0.00613385
rs3891919	2	200734336	0.000718823	0.00110577	0.650066	0.51565	0.000220272	0.00149897	0.146949	0.883172
rs769952	2	200734368	0.000592226	0.00053759	1.10163	0.270623	-0.000123322	0.000728842	-0.169203	0.865637
rs13005686	2	200758548	-0.00242839	0.0016481	-1.47345	0.140632	-0.00160103	0.00223371	-0.716759	0.473523
rs75974110	2	200759100	-0.000282625	0.00105766	-0.267217	0.789302	-0.00224835	0.0014341	-1.56778	0.116934
rs1704190	2	200760629	0.000249773	0.000443824	0.562774	0.573589	-0.000806526	0.00060164	-1.34055	0.180069
rs35529623	2	200773512	0.000878595	0.00116971	0.751119	0.452581	-0.00124129	0.00158568	-0.782816	0.433736
rs62178345	2	200776353	-0.000327001	0.000571093	-0.572589	0.566924	-0.00106881	0.000774073	-1.38076	0.167352
rs115260775	2	200805095	-0.00294785	0.00119065	-2.47582	0.0132936	-0.00299879	0.00161384	-1.85818	0.0631448
rs10497844	2	200813126	0.00198792	0.00121677	1.63377	0.102309	-0.00125302	0.00164938	-0.759687	0.447442
rs1658810	2	200816382	0.000743539	0.000540568	1.37548	0.168985	-0.000339179	0.000733244	-0.462573	0.643671
rs34998043	2	200823868	-0.000531426	0.000948013	-0.560568	0.575092	-0.00311136	0.00128525	-2.42081	0.0154867
rs2118548	2	200828526	0.00156742	0.00202313	0.774751	0.438488	-0.00170002	0.00274262	-0.61985	0.535357
rs114064200	2	200899303	-0.00104637	0.00213246	-0.490688	0.623648	-0.00350812	0.00289102	-1.21345	0.224957
rs115141094	2	200900075	-0.000134181	0.00146809	-0.0913987	0.927176	0.0010453	0.00199035	0.525181	0.599458
rs76438423	2	200901427	0.000766196	0.000547497	1.39945	0.161678	8.03e-05	0.000742616	0.108065	0.913945
rs116835777	2	200914635	-0.000347215	0.00148528	-0.233772	0.815162	0.00396644	0.00201329	1.97012	0.0488252
rs74510418	2	200920896	-5.22e-05	0.00111764	-0.0467101	0.962744	0.000931357	0.00151498	0.614766	0.538709
rs16832381	2	200939165	-0.000279248	0.000565717	-0.493618	0.621576	-0.000906671	0.00076701	-1.18209	0.237173
rs17530572	2	200942180	0.00177927	0.00108812	1.63519	0.102011	0.000375565	0.00147487	0.254642	0.799
rs17591813	2	200943696	-0.000845565	0.00130816	-0.64638	0.518034	0.00176646	0.00177301	0.996306	0.319102
rs62180538	2	200952292	0.000908145	0.00096608	0.940031	0.347202	-0.00185212	0.00131005	-1.41378	0.157428
rs115049412	2	200960006	0.000990088	0.000860823	1.15016	0.250077	0.00196395	0.0011672	1.68262	0.0924505
rs75558424	2	200963309	-7.03e-05	0.000719615	-0.0976812	0.922186	0.00230161	0.000975347	2.35979	0.018286
rs74868518	2	200984032	0.00257781	0.000857977	3.00453	0.00266017	0.00269513	0.00116329	2.31682	0.0205141
rs115122278	2	200995839	-0.000561713	0.00125692	-0.446897	0.65495	-0.000390447	0.00170477	-0.229032	0.818844
rs111335054	2	201004427	-0.00156378	0.00162549	-0.962038	0.336031	-0.00454456	0.00220355	-2.06238	0.0391723
rs77022739	2	201007351	-0.000172757	0.00100913	-0.171194	0.864072	0.000627952	0.00136797	0.459038	0.646207
rs1569175	2	201021954	0.000798936	0.00107338	0.744318	0.456685	-0.00115949	0.00145513	-0.796828	0.425552
rs34945211	2	201024885	0.000355667	0.000571999	0.621796	0.534076	-0.00115322	0.000775502	-1.48706	0.137
rs1881539	2	201043897	0.000540544	0.00126922	0.425888	0.67019	-0.000657861	0.00172072	-0.382317	0.702227
rs75493584	2	201054342	0.00338015	0.00108817	3.10628	0.00189475	0.0015878	0.00147559	1.07604	0.281911
rs115337021	2	201055407	0.000524131	0.00213441	0.245562	0.806021	0.00112625	0.00289257	0.389358	0.697012
rs114438342	2	201061730	0.00271334	0.00167938	1.61568	0.106166	0.00476075	0.00227594	2.09178	0.0364594
rs7586320	2	201068209	0.000731849	0.00051376	1.4245	0.154304	-0.000198701	0.000696509	-0.285281	0.775429
rs78593065	2	201085970	-0.00134932	0.000865165	-1.55961	0.118852	-0.00018164	0.00117298	-0.154854	0.876937
rs66897193	2	201101507	-0.000503298	0.000552485	-0.910971	0.362311	0.000238374	0.000748689	0.318389	0.75019
rs114100922	2	201131720	0.000914791	0.00129724	0.705184	0.480696	-0.000578815	0.00175855	-0.329143	0.742048
rs73054578	2	201132135	-0.000737758	0.000976188	-0.755754	0.449797	-0.00316042	0.00132364	-2.38767	0.0169561
rs295136	2	201141002	-0.000317661	0.000434494	-0.731104	0.464716	0.000392513	0.000589001	0.666404	0.505153
rs114940828	2	201149979	0.00146781	0.00101898	1.44046	0.149737	-0.000939659	0.00138161	-0.680119	0.49643
rs295137	2	201150040	-0.000314506	0.00043498	-0.723036	0.469658	0.000399927	0.000589865	0.677998	0.497773
rs12612420	2	201158122	-0.00134584	0.000565086	-2.38165	0.0172358	0.000402421	0.000766012	0.525346	0.599343
rs10931897	2	201162520	0.000263106	0.000430681	0.610907	0.541261	0.000574489	0.000583905	0.983873	0.325179
rs80051420	2	201170646	0.00317348	0.0016233	1.95495	0.0505894	0.00444326	0.00220035	2.01934	0.0434529
rs74340199	2	201171129	0.000374428	0.00107279	0.349022	0.727073	-0.00122866	0.00145466	-0.844639	0.398313
rs17531435	2	201177202	0.000666541	0.000641771	1.0386	0.298993	-0.000894353	0.000869952	-1.02805	0.303927
rs3769477	2	201180085	-0.000178104	0.00149153	-0.11941	0.90495	-0.00321617	0.00202141	-1.59105	0.111598
rs7578220	2	201183701	0.000302451	0.000430734	0.702176	0.48257	0.000629607	0.000584009	1.07808	0.281
rs116635504	2	201183839	-0.00311554	0.00117774	-2.64534	0.00816126	-0.00251264	0.00159656	-1.57378	0.115539
rs77834607	2	201213137	-0.000100606	0.00109055	-0.0922533	0.926497	0.000791765	0.00147813	0.535655	0.592197
rs12993803	2	201215874	-0.0024621	0.0013158	-1.87117	0.0613219	-0.0018264	0.00178314	-1.02426	0.305714
rs76150940	2	201224933	0.00261298	0.000946597	2.7604	0.0057735	0.0014662	0.00128356	1.14228	0.253337
rs295130	2	201229984	0.00195674	0.000978421	1.9999	0.0455118	0.000659126	0.00132618	0.497012	0.619181
rs296781	2	201237510	-0.00138156	0.000745246	-1.85384	0.0637634	-0.00131758	0.0010103	-1.30415	0.192183
rs994280	2	201240086	-0.000166072	0.000448597	-0.370203	0.711231	0.000979499	0.000608208	1.61047	0.107297
rs842823	2	201253956	0.000140219	0.000454247	0.308685	0.757561	0.000839213	0.00061593	1.36251	0.173037
rs4674015	2	201254171	1.47e-06	0.000466345	0.0031561	0.997482	-0.00104362	0.000632308	-1.65049	0.098843
rs79264884	2	201257133	-0.00128958	0.00172816	-0.746212	0.45554	0.00167318	0.00234292	0.714146	0.475137
rs111651271	2	201257553	0.000337465	0.00169632	0.198939	0.84231	0.00202574	0.00229882	0.881213	0.378203
rs62279294	2	201261012	0.000255351	0.000645286	0.395717	0.692314	-0.00133385	0.000874788	-1.52477	0.127317
rs72922012	2	201287415	0.000796158	0.00106226	0.749493	0.453561	-0.000867134	0.00144039	-0.602012	0.547167
rs13417802	2	201290536	0.000281816	0.000472329	0.596652	0.550741	-0.00080418	0.000640262	-1.25602	0.209111
rs77446939	2	201294937	0.000417631	0.00119198	0.350368	0.726063	-0.000723188	0.00161578	-0.447578	0.654458
rs4674068	2	201306139	-0.000575029	0.000430386	-1.33608	0.181525	-0.000805378	0.000583662	-1.37987	0.167627
rs920249	2	201312329	-5.49e-05	0.000742948	-0.0738752	0.94111	-0.00150861	0.00100695	-1.4982	0.134082
rs17447598	2	201314274	0.00052816	0.000451099	1.17083	0.241668	0.00116327	0.000611552	1.90216	0.0571514
rs75434982	2	201317689	0.00303702	0.00192061	1.58128	0.113814	0.00375653	0.00260413	1.44253	0.149154
rs115770141	2	201319820	0.000724827	0.00127613	0.567988	0.570044	-0.00197462	0.00173027	-1.14122	0.253781
rs3769434	2	201321243	0.000905765	0.00042603	2.12606	0.033499	0.00014315	0.000577453	0.247899	0.804213
rs6730788	2	201327631	-0.000308709	0.00117712	-0.262258	0.793123	-0.000175231	0.00159618	-0.109781	0.912583
rs17532259	2	201332473	0.000861649	0.000425626	2.02443	0.0429269	9.63e-05	0.000577059	0.166949	0.86741
rs17532294	2	201334852	0.000951732	0.000471129	2.02011	0.0433727	-0.000415461	0.000638687	-0.650492	0.515375
rs115218362	2	201336400	0.000495505	0.00156157	0.317312	0.751007	-0.00275661	0.00211724	-1.30198	0.192923
rs6723687	2	201337667	0.0015088	0.00127948	1.17923	0.238307	0.00105886	0.00173503	0.610285	0.541674
rs2099599	2	201340484	0.000104485	0.000432717	0.241463	0.809196	0.000661177	0.000586632	1.12707	0.259712
rs2043769	2	201344732	-0.000471933	0.000518051	-0.910977	0.362308	0.00026345	0.000702322	0.375112	0.707577
rs6719002	2	201346859	-0.000159023	0.000515129	-0.308706	0.757546	0.000551611	0.000698316	0.789917	0.429577
rs17447933	2	201352021	0.000345817	0.000611425	0.565592	0.571672	0.00121504	0.000828729	1.46615	0.142608
rs10497863	2	201353083	1.35e-05	0.000698277	0.0192664	0.984629	0.000877317	0.000946915	0.9265	0.354187
rs3795969	2	201354935	8.88e-05	0.000431977	0.205492	0.837188	0.000813643	0.000585936	1.38862	0.164949
Affx-52361708	2	201354937	-0.00184729	0.00198069	-0.932647	0.351003	-0.00432628	0.00268725	-1.60993	0.107414
rs13018579	2	201355106	0.000974824	0.00051497	1.89297	0.0583624	-0.000878689	0.000698032	-1.25881	0.2081
rs10497864	2	201355533	0.00038499	0.000447838	0.859662	0.389976	-0.00085523	0.000606927	-1.40911	0.158803
rs35727668	2	201373914	0.00151672	0.00050171	3.0231	0.0025022	1.04e-05	0.000680387	0.0152264	0.987852
rs72926007	2	201375692	-1.67e-05	0.000849012	-0.0196135	0.984352	-0.000100784	0.00115096	-0.0875655	0.930222
rs114479110	2	201377084	-0.00115374	0.00203755	-0.566239	0.571232	-0.00192274	0.00276338	-0.695794	0.486558
rs75346500	2	201378086	-0.00176954	0.00161094	-1.09845	0.272007	-0.00116724	0.00218361	-0.534548	0.592963
rs80087882	2	201379864	2.76e-05	0.000656892	0.0420522	0.966457	0.000795283	0.000890425	0.89315	0.371777
rs112850887	2	201384378	-0.00202497	0.00122081	-1.65871	0.0971759	-0.00173856	0.00165529	-1.05031	0.293578
rs116150765	2	201387929	-0.00384651	0.00212393	-1.81103	0.0701373	0.000782337	0.00287978	0.271665	0.785879
rs1036533	2	201397724	0.00131847	0.000825684	1.59682	0.110308	0.000730762	0.00111897	0.653069	0.513712
rs34771762	2	201412655	0.00147773	0.000847864	1.74289	0.0813538	-0.00111997	0.00114933	-0.974455	0.329832
rs55837410	2	201433816	-0.00140098	0.000520443	-2.6919	0.00710512	0.000400751	0.000705906	0.567712	0.570231
rs17448235	2	201436555	0.000198971	0.000574483	0.346349	0.729081	0.000846246	0.000778804	1.0866	0.277216
rs12052989	2	201437334	0.000515736	0.000515718	1.00004	0.317294	-0.000415469	0.000699118	-0.594276	0.552328
rs4674197	2	201449374	0.00256234	0.00121458	2.10965	0.0348893	0.00128846	0.00164671	0.782444	0.433954
rs78789724	2	201459445	0.000883932	0.000857138	1.03126	0.30242	-0.00107022	0.00116191	-0.921093	0.357003
rs7597590	2	201460104	-0.00105173	0.00056796	-1.85176	0.0640608	-0.000644634	0.000770046	-0.837137	0.402516
rs17448436	2	201462331	0.000713461	0.00124862	0.5714	0.567729	0.00208106	0.00169275	1.22939	0.218925
rs80252593	2	201466875	-0.00363488	0.00195166	-1.86246	0.0625391	-0.00101612	0.00264621	-0.38399	0.700986
rs75804136	2	201478720	6.83e-05	0.00157169	0.0434511	0.965342	0.000883013	0.00213096	0.414374	0.6786
rs17533070	2	201481060	0.00192949	0.00104591	1.8448	0.0650681	-0.0012749	0.00141812	-0.899003	0.368652
rs74528758	2	201492524	-0.000851385	0.00173417	-0.490946	0.623465	-0.000733464	0.00235046	-0.312051	0.755002
rs17448796	2	201500074	-0.000757131	0.000577629	-1.31076	0.189941	0.000423216	0.000783075	0.540455	0.588884
rs7587871	2	201505269	-0.000576929	0.000470363	-1.22656	0.219988	0.000716412	0.000637597	1.12361	0.261178
rs78465788	2	201506097	-0.000868643	0.0019917	-0.436132	0.662741	-0.000597451	0.00269959	-0.221312	0.82485
rs55754655	2	201526330	-0.000590187	0.000604051	-0.97705	0.328545	0.000681545	0.000818822	0.832349	0.405213
rs3769832	2	201528427	0.000133494	0.000437005	0.305474	0.760005	0.000560305	0.00059255	0.945582	0.344363
rs3769831	2	201528745	0.00205936	0.00113294	1.81771	0.06911	0.00182722	0.00153627	1.18939	0.234289
rs3731722	2	201534389	-0.000504536	0.000873915	-0.577329	0.563718	-0.00125751	0.00118459	-1.06155	0.28844
rs142103390	2	201535098	-0.00132216	0.00156416	-0.845287	0.397951	-0.000948294	0.00212126	-0.447043	0.654844
rs7563682	2	201539206	0.000341147	0.00043525	0.783797	0.43316	-0.000674501	0.000589981	-1.14326	0.252932
rs11684227	2	201540533	0.000388682	0.000432744	0.898179	0.369091	-0.00024775	0.00058657	-0.422372	0.672754
rs11678615	2	201541621	-0.000500676	0.000877549	-0.57054	0.568312	-0.001127	0.00118934	-0.947588	0.34334
rs16834027	2	201541827	-0.000171629	0.000756811	-0.226779	0.820596	0.000471268	0.00102572	0.45945	0.645912
rs16834034	2	201542014	-0.00017694	0.000752572	-0.235114	0.81412	0.000731694	0.00102014	0.717247	0.473222
rs76404466	2	201544272	0.000192446	0.00099059	0.194274	0.845962	-0.00166986	0.00134266	-1.2437	0.213612
rs7605110	2	201549704	-0.000215311	0.000428008	-0.503052	0.614928	4.88e-05	0.000580305	0.0840284	0.933034
rs10515940	2	201558699	-0.000206844	0.000596039	-0.347031	0.728568	-6.39e-05	0.000807882	-0.0791274	0.936931
rs116056056	2	201559027	-0.00111501	0.00102945	-1.08312	0.278757	0.00181598	0.0013954	1.3014	0.193121
rs2247016	2	201560740	0.000469841	0.000522516	0.899189	0.368552	0.000303898	0.000708643	0.428845	0.668036
rs34622419	2	201562981	-0.000111238	0.000498308	-0.223231	0.823356	-0.000645824	0.000675598	-0.955929	0.339109
rs2540055	2	201565685	0.000736398	0.000958687	0.768132	0.442409	0.000467827	0.00129961	0.359974	0.718867
rs112993442	2	201566159	-0.000473056	0.0013618	-0.347375	0.72831	-0.00251078	0.00184544	-1.36054	0.173661
rs114623706	2	201570419	0.000899994	0.00163031	0.552038	0.580923	0.00386936	0.00221065	1.75033	0.0800625
rs2540051	2	201571143	-0.000472701	0.000576744	-0.819603	0.412443	-0.00100106	0.000781832	-1.28041	0.200404
rs2715902	2	201575480	0.000834261	0.000707853	1.17858	0.238567	0.000347312	0.000959594	0.361937	0.7174
rs7563722	2	201576135	-0.000503526	0.00059531	-0.845822	0.397653	-0.000206591	0.00080726	-0.255916	0.798016
rs7563911	2	201576284	-0.000687394	0.000739296	-0.929796	0.352477	0.000807658	0.0010025	0.805646	0.420448
rs7589014	2	201580954	9.79e-05	0.000700508	0.139818	0.888804	-2.55e-05	0.000949565	-0.0269051	0.978535
rs62189273	2	201581139	-0.000603907	0.00114412	-0.527836	0.597613	0.00105134	0.00155058	0.678032	0.497752
rs72922832	2	201581384	0.00102766	0.000608588	1.6886	0.0912975	0.000364837	0.00082495	0.442253	0.658306
rs2348114	2	201582193	0.000987029	0.00077549	1.27278	0.203097	0.00155673	0.00105113	1.48101	0.138606
rs12464176	2	201588745	0.00203093	0.00143228	1.41797	0.156201	0.0027036	0.00194147	1.39255	0.163756
rs17382719	2	201589778	0.00125146	0.000805154	1.55432	0.12011	0.00158978	0.00109007	1.45841	0.144728
rs16834216	2	201591835	-0.000237851	0.000731872	-0.324991	0.745188	0.000507865	0.000992146	0.511886	0.608731
rs4416197	2	201596926	0.000346543	0.000497281	0.696875	0.485881	0.00048844	0.000674166	0.72451	0.468753
rs9989887	2	201601871	0.000204332	0.000459394	0.444785	0.656475	1.7e-05	0.000622854	0.0273279	0.978198
rs10432436	2	201608131	-0.000490207	0.00070861	-0.691787	0.489071	-0.000905757	0.000960565	-0.942942	0.345711
rs116101156	2	201609827	0.0030421	0.00155094	1.96145	0.049827	0.000856197	0.002103	0.407131	0.683912
rs1001250	2	201624818	-0.000873968	0.000427762	-2.04312	0.0410417	0.000215216	0.000579936	0.371102	0.710562
rs115642501	2	201631318	-0.00146941	0.000949903	-1.54691	0.121886	4.75e-05	0.00128754	0.0368575	0.970599
rs7575806	2	201632512	0.0012909	0.000730238	1.76777	0.0770996	0.000909509	0.000989936	0.918755	0.358224
rs74883022	2	201636641	-0.000493678	0.000719128	-0.686496	0.492401	-0.00110341	0.000974841	-1.13188	0.257684
rs62623595	2	201637798	0.000914477	0.000690071	1.32519	0.185108	0.000699535	0.000935326	0.747905	0.454518
rs2348129	2	201644232	0.000231905	0.000527491	0.439637	0.6602	-0.00033639	0.000714994	-0.470479	0.638013
rs114808334	2	201661062	0.00417483	0.00184092	2.26779	0.0233426	0.00291041	0.00249614	1.16596	0.24363
rs72927052	2	201674818	0.000564636	0.000747782	0.755082	0.4502	0.000708392	0.0010137	0.698819	0.484666
rs75482642	2	201675761	-0.000363924	0.00108722	-0.33473	0.737829	0.00292326	0.00147439	1.9827	0.047402
Affx-18834648	2	201676441	-3.82e-05	0.000431486	-0.0886228	0.929382	-0.000100085	0.00058495	-0.1711	0.864145
rs2270280	2	201677791	-0.000174054	0.000487876	-0.356758	0.721273	4.63e-05	0.000661159	0.0700469	0.944156
rs7586299	2	201699860	-0.000213444	0.00047969	-0.444963	0.656347	-7.91e-05	0.000650599	-0.121645	0.90318
rs11894686	2	201713035	0.000612297	0.000683155	0.896278	0.370105	-0.000209043	0.000925947	-0.225761	0.821388
rs12988180	2	201722156	-0.00217704	0.000836385	-2.60292	0.00924392	-0.000654402	0.00113349	-0.577334	0.563714
rs17383109	2	201722827	-8.65e-05	0.000848081	-0.10196	0.918788	-0.000487389	0.00114951	-0.423999	0.671567
rs114484975	2	201722832	0.00197033	0.00205873	0.957061	0.338537	0.00259085	0.00279014	0.928574	0.353111
rs12465952	2	201724360	0.000428689	0.000541776	0.791266	0.428789	0.000512434	0.000735113	0.697082	0.485752
rs41271455	2	201724391	0.00169426	0.00169838	0.99757	0.318489	0.00322058	0.00230225	1.39888	0.161849
rs116395428	2	201726353	0.00054614	0.00168199	0.324699	0.745409	-0.00246191	0.00228027	-1.07966	0.280295
rs114270688	2	201730822	0.00284608	0.0018377	1.54872	0.12145	2.14e-05	0.00249129	0.00858048	0.993154
rs4035021	2	201739327	-0.000134217	0.000453511	-0.295951	0.767268	-0.000613179	0.000614365	-0.998069	0.318247
rs2136600	2	201742345	0.00109959	0.000516183	2.13022	0.033154	-0.00011604	0.000699793	-0.16582	0.868299
rs6747253	2	201748415	0.00105209	0.00060459	1.74018	0.0818293	-0.000241223	0.000819679	-0.294289	0.768537
rs7917	2	201768238	0.0011106	0.000519549	2.13762	0.0325483	-0.000485664	0.000704395	-0.689477	0.490524
rs67358415	2	201781361	-0.00202726	0.000800492	-2.53252	0.011325	-0.000459123	0.00108515	-0.423098	0.672224
rs4622700	2	201793113	0.000835882	0.000573329	1.45794	0.144857	-0.000816723	0.000777492	-1.05046	0.293509
rs72929020	2	201793176	0.000931676	0.0007962	1.17015	0.24194	0.000661499	0.00107954	0.61276	0.540035
rs16836038	2	201803139	0.000412815	0.000791151	0.52179	0.601817	0.000655406	0.00107284	0.610905	0.541263
rs16836058	2	201804319	0.000428087	0.000894359	0.478652	0.632187	-0.000989059	0.00121242	-0.815771	0.414632
rs16836399	2	201829800	0.000833874	0.00133251	0.625792	0.531452	-6.62e-06	0.00180604	-0.00366802	0.997073
rs112612256	2	201834976	0.00217043	0.00163089	1.33083	0.183246	0.00141206	0.00221153	0.638499	0.52315
rs114272559	2	201841408	0.00365657	0.00207085	1.76574	0.0774407	-0.00167261	0.00280971	-0.595295	0.551646
rs62191464	2	201863300	0.000135004	0.000999889	0.135019	0.892597	0.000608317	0.0013561	0.448578	0.653737
rs77268291	2	201886002	0.00169751	0.00133654	1.27008	0.204059	0.00144996	0.0018122	0.80011	0.423648
rs17467986	2	201888436	0.00112057	0.0011311	0.990687	0.321839	-0.00416007	0.00153369	-2.71246	0.00667901
rs10194347	2	201942480	0.000805498	0.000572697	1.4065	0.159577	-0.000785323	0.000776734	-1.01106	0.311989
rs58699528	2	201978599	-0.000802251	0.000559505	-1.43386	0.151614	-0.00142444	0.000758749	-1.87735	0.0604708
Affx-18837492	2	201979525	0.00335375	0.00152298	2.20209	0.0276598	-0.000311578	0.00206352	-0.150994	0.879981
rs10190751	2	202006096	0.000964668	0.000534167	1.80593	0.0709301	-0.000537726	0.000724145	-0.742567	0.457744
rs7573529	2	202010626	0.00107387	0.000534584	2.00879	0.0445598	-0.000515014	0.000724711	-0.710648	0.477303
rs76310600	2	202013135	-0.00117405	0.0014968	-0.784372	0.432822	0.0015452	0.00202998	0.761185	0.446547
rs79127072	2	202015879	0.00328602	0.00180729	1.8182	0.0690339	0.00184321	0.00245201	0.751713	0.452224
rs77666495	2	202017372	0.00274825	0.00165463	1.66094	0.0967261	0.00230203	0.00224141	1.02704	0.3044
rs2041766	2	202021495	0.00102725	0.000539492	1.9041	0.056898	-0.000421298	0.000731392	-0.576022	0.564601
rs2041765	2	202023160	-0.00034891	0.000426659	-0.817773	0.413487	-0.000522032	0.000578437	-0.902488	0.366799
rs33914895	2	202025375	-0.00144892	0.00139041	-1.04208	0.297376	-0.000684608	0.00188509	-0.363169	0.716479
rs7558475	2	202036478	-0.00131275	0.000819008	-1.60285	0.108968	9.39e-05	0.00111024	0.0846188	0.932565
rs17860394	2	202036771	-0.0022468	0.00149869	-1.49918	0.133829	0.00171279	0.00203215	0.842845	0.399316
rs114707766	2	202044050	-0.00182702	0.00113579	-1.60859	0.107707	0.000389078	0.00154038	0.252586	0.800588
rs72931097	2	202044159	0.00176367	0.00122649	1.43799	0.150439	-0.000919012	0.00166224	-0.552875	0.580349
rs11674246	2	202048123	0.000141304	0.000426664	0.331182	0.740507	0.000621388	0.000578474	1.07418	0.282741
rs41352644	2	202064736	0.000363574	0.000942137	0.385904	0.699568	0.00175499	0.00127737	1.37391	0.16947
rs13010627	2	202074098	-0.00177967	0.000837995	-2.12373	0.0336938	8.74e-05	0.00113575	0.0769805	0.938639
rs17860405	2	202074207	0.00158712	0.00107329	1.47875	0.139209	-0.000204042	0.00145487	-0.140247	0.888465
rs41452646	2	202075866	-0.00298709	0.0014118	-2.1158	0.0343626	-0.00206322	0.00191395	-1.07799	0.281038
rs80036017	2	202080760	0.00197436	0.00175278	1.12641	0.259992	0.00256735	0.00237538	1.08082	0.27978
rs13006529	2	202082459	0.000121205	0.000427808	0.283317	0.776934	0.000436902	0.000580185	0.753039	0.451427
rs41373151	2	202086665	0.000419963	0.00086414	0.48599	0.626975	0.00103797	0.00117171	0.885858	0.375695
rs7608692	2	202110959	-0.000492041	0.000518754	-0.948505	0.342873	-0.000600547	0.000703483	-0.853676	0.393285
rs3820972	2	202111020	-0.000339239	0.000750706	-0.451893	0.651346	-0.000358908	0.00101763	-0.352689	0.724321
rs3769825	2	202111380	0.000302207	0.000431077	0.70105	0.483272	0.000400346	0.000584691	0.684714	0.493525
rs34612111	2	202115266	-0.00270778	0.00137718	-1.96618	0.0492793	-0.00340627	0.0018671	-1.82437	0.0680979
rs13021736	2	202115791	-0.000654722	0.000452418	-1.44716	0.147853	-0.000213098	0.000613311	-0.347454	0.72825
rs3769824	2	202122956	-0.000324364	0.00101001	-0.321149	0.748098	0.000391881	0.00136887	0.286281	0.774663
rs3769823	2	202122995	0.000323153	0.00047434	0.681269	0.495702	0.000654513	0.000643169	1.01764	0.308851
rs3820971	2	202125738	0.00201377	0.00124401	1.61878	0.105496	-0.00134701	0.00168597	-0.798951	0.424319
rs112484377	2	202127822	-0.00144615	0.00158788	-0.910744	0.362431	0.00107482	0.00215183	0.49949	0.617435
rs2293554	2	202131587	0.00105738	0.000821063	1.28782	0.197809	0.000859551	0.00111301	0.772273	0.439953
rs35342474	2	202136014	0.000582121	0.000989096	0.588539	0.556171	-8.88e-05	0.00134219	-0.066177	0.947237
rs77028341	2	202142991	0.00118179	0.00095859	1.23285	0.217634	-0.000663059	0.00129951	-0.510237	0.609886
rs10931936	2	202143928	0.000715727	0.000483656	1.47983	0.138921	0.000484957	0.000655716	0.739584	0.459553
rs1045485	2	202149589	-0.000738314	0.000620057	-1.19072	0.233765	-0.000776881	0.000840742	-0.924042	0.355465
rs1045487	2	202149696	0.00105869	0.00101832	1.03965	0.298506	0.000784579	0.00138067	0.568258	0.56986
rs79224392	2	202154750	0.000936857	0.000918916	1.01952	0.307955	0.00141125	0.0012459	1.13272	0.257334
rs16837131	2	202173812	0.000839776	0.000757582	1.1085	0.267649	0.00068791	0.00102703	0.669803	0.502984
rs74574949	2	202189374	-0.000776109	0.00106734	-0.727145	0.467138	-0.00153572	0.00144711	-1.06124	0.288582
rs10201587	2	202202791	0.000255503	0.00042656	0.598986	0.549183	0.000417189	0.000578214	0.721514	0.470594
rs72934957	2	202203823	0.000407931	0.000760323	0.536523	0.591597	0.000867414	0.001031	0.841331	0.400163
rs76278437	2	202212882	0.00230784	0.00151382	1.52451	0.127382	0.00257586	0.00205142	1.25565	0.209246
rs114789134	2	202213854	0.000629186	0.000910831	0.690782	0.489703	-0.00198985	0.00123481	-1.61146	0.10708
rs13014235	2	202215492	0.000141146	0.000438368	0.321981	0.747467	-6.61e-05	0.000594456	-0.111216	0.911445
rs115419401	2	202217171	-0.000903085	0.00133632	-0.675801	0.499167	-0.000288054	0.00181168	-0.158998	0.873671
rs73988750	2	202225422	-0.00139041	0.00177111	-0.785051	0.432424	-0.00136754	0.00240226	-0.569271	0.569173
rs34594680	2	202245423	0.000908867	0.000929537	0.977763	0.328192	0.00179482	0.00126048	1.42392	0.154471
rs2244438	2	202252539	-0.000555567	0.000466967	-1.18974	0.234151	-0.00059123	0.000633169	-0.933763	0.350427
rs7561048	2	202253039	-0.000747628	0.000460814	-1.62241	0.104717	-0.000626917	0.000624546	-1.0038	0.315477
rs13022344	2	202264156	-0.000608954	0.00045776	-1.33029	0.183423	-0.000826271	0.000620638	-1.33132	0.183084
rs6759993	2	202276129	-0.0025452	0.00166486	-1.52878	0.126321	-0.00288335	0.00225732	-1.27734	0.201485
rs77292590	2	202278771	0.00302025	0.00168985	1.78729	0.0738916	0.00254353	0.0022915	1.10999	0.267006
rs9288320	2	202291496	0.00169442	0.00146526	1.15639	0.247521	-0.00127916	0.00198588	-0.644126	0.519494
rs79064785	2	202323425	-0.000873216	0.00148984	-0.586112	0.5578	0.00120881	0.00202023	0.598354	0.549604
rs11678541	2	202326942	-0.000575586	0.000793782	-0.725118	0.46838	-0.000549424	0.00107613	-0.510554	0.609664
rs58462608	2	202327487	-0.00186351	0.00177704	-1.04866	0.294336	-0.00127561	0.00240841	-0.52965	0.596355
rs12991600	2	202337236	-0.000347432	0.000451637	-0.769273	0.441732	-0.00059643	0.000612386	-0.973945	0.330085
rs2714493	2	202346327	-0.000154606	0.000436268	-0.354384	0.723052	-0.000302804	0.000591371	-0.512038	0.608625
rs77580183	2	202351922	-0.000445695	0.00171929	-0.259232	0.795456	-0.00115674	0.00233366	-0.495678	0.620122
rs72939119	2	202352480	-0.00320435	0.00157951	-2.0287	0.0424902	-0.00459351	0.00214169	-2.14481	0.0319689
rs75689388	2	202356749	0.000882373	0.00139864	0.63088	0.528119	-0.00144499	0.0018969	-0.761767	0.446199
rs6743951	2	202358395	0.00113855	0.000929498	1.22491	0.220609	0.00147078	0.00126073	1.16661	0.243371
rs76661162	2	202363838	-0.00260981	0.00164413	-1.58735	0.112435	-0.00584288	0.00222878	-2.62155	0.00875343
rs77508965	2	202369188	0.00137659	0.000940959	1.46296	0.143479	0.000664577	0.00127593	0.520856	0.602468
rs78203925	2	202372252	-0.00100465	0.00125929	-0.797795	0.42499	-0.000707354	0.0017072	-0.414335	0.678629
rs113739108	2	202382090	-0.00148423	0.00140131	-1.05917	0.289522	-0.00214886	0.00189985	-1.13107	0.258027
rs1914260	2	202382774	0.000752901	0.00053404	1.40982	0.158594	0.00060661	0.000723989	0.837872	0.402103
rs7573641	2	202383000	-0.000465509	0.00042924	-1.0845	0.278145	-0.000740045	0.000581937	-1.27169	0.203483
rs72939144	2	202385323	0.00122413	0.00074402	1.6453	0.0999096	0.000416743	0.00100903	0.413015	0.679596
rs11683834	2	202396786	0.000424441	0.00045486	0.933126	0.350756	0.000586283	0.000616625	0.950794	0.34171
rs77540829	2	202400872	-0.00118749	0.00159762	-0.743284	0.45731	0.00309223	0.00216528	1.4281	0.153265
rs10804117	2	202410300	0.000166908	0.000433332	0.385174	0.700109	-0.000321491	0.000587528	-0.547193	0.584247
rs35117750	2	202414635	-0.000163865	0.00104404	-0.156953	0.875282	5.17e-06	0.00141503	0.00365433	0.997084
rs73991652	2	202430584	-0.000108258	0.000964889	-0.112198	0.910667	0.00152615	0.00130824	1.16656	0.243388
rs113036706	2	202437531	0.00067444	0.00161427	0.417799	0.676094	0.000731805	0.00218809	0.334448	0.738041
rs11690866	2	202450924	0.000765241	0.000676537	1.13111	0.258008	-0.000698059	0.000917193	-0.761081	0.446609
rs11692571	2	202452199	-0.000171591	0.000426146	-0.402658	0.6872	-3.7e-05	0.000577731	-0.0640875	0.948901
rs78521658	2	202462032	0.000674868	0.00119133	0.566482	0.571066	0.000273892	0.00161482	0.169611	0.865316
rs17384175	2	202462206	0.00152097	0.000785827	1.9355	0.05293	0.00101246	0.0010652	0.950492	0.341863
rs7560158	2	202469533	-0.000353016	0.000962933	-0.366605	0.713914	0.00115779	0.00130555	0.886817	0.375178
rs73989521	2	202490812	-0.000554129	0.000966378	-0.573408	0.566369	0.00113466	0.00131025	0.865987	0.386498
rs1914261	2	202493504	-0.00015811	0.000426188	-0.370988	0.710647	0.00045837	0.000577723	0.793409	0.42754
rs1208081	2	202501448	-7.98e-05	0.000447279	-0.17843	0.858385	-0.00045415	0.000606303	-0.749048	0.453829
rs77646532	2	202508654	0.000169535	0.00195104	0.0868944	0.930755	0.00227255	0.00264413	0.859472	0.390081
rs1012165	2	202510930	0.000503407	0.000860897	0.584747	0.558718	-9.76e-05	0.00116671	-0.0836903	0.933303
rs11894115	2	202512449	-0.000462463	0.00179327	-0.257888	0.796494	0.0017459	0.0024314	0.718062	0.472719
rs4675212	2	202513883	0.000343109	0.00042604	0.805345	0.420621	-1.76e-05	0.000577539	-0.0305044	0.975665
rs888011	2	202521426	-0.00118278	0.000444234	-2.66253	0.00775609	-0.000805705	0.00060214	-1.33807	0.180875
rs10182816	2	202523056	0.00434037	0.00190746	2.27547	0.0228786	0.00494411	0.00258532	1.91238	0.0558289
rs2597900	2	202523347	0.00129647	0.000430753	3.00979	0.00261454	-0.000135484	0.000583984	-0.231999	0.816539
rs112542772	2	202523908	-0.00350407	0.00098672	-3.55123	0.000383488	-0.00309294	0.00133786	-2.31186	0.0207861
rs12052740	2	202526353	-0.000303942	0.000757629	-0.401176	0.688291	0.000941076	0.00102696	0.916366	0.359476
rs17468821	2	202529514	-0.00115176	0.000627631	-1.83509	0.0664929	-0.000593874	0.000850526	-0.698243	0.485025
rs7559992	2	202531547	-0.0011993	0.000680794	-1.76162	0.0781337	-0.00161739	0.000923512	-1.75135	0.079887
rs9646756	2	202540338	0.00141859	0.000433314	3.27383	0.00106114	0.000442935	0.000587358	0.754113	0.450782
rs10183613	2	202540662	-0.00208156	0.000520055	-4.00257	6.27e-05	-0.00154836	0.000705068	-2.19605	0.0280892
rs4675216	2	202540869	0.0010763	0.000590789	1.8218	0.0684865	0.00156981	0.000800816	1.96027	0.0499656
rs1914267	2	202542836	-0.000340485	0.000439077	-0.775457	0.438071	6.45e-05	0.000595388	0.108332	0.913732
rs10190770	2	202543051	-0.000284435	0.000951255	-0.29901	0.764933	-0.000908264	0.00128917	-0.704532	0.481102
rs75895173	2	202543807	-0.00164561	0.000923046	-1.7828	0.0746193	-0.00207589	0.00125149	-1.65873	0.0971703
rs72922790	2	202544452	-0.00156065	0.00048509	-3.21724	0.00129445	-0.00116136	0.000657716	-1.76574	0.07744
rs1914258	2	202545984	-0.0014505	0.000927651	-1.56362	0.117908	-0.00233371	0.00125742	-1.85595	0.0634614
rs57978791	2	202548604	0.000659479	0.0012495	0.527793	0.597644	0.000495848	0.00169398	0.292712	0.769742
rs2287050	2	202555132	-0.000206254	0.000500259	-0.412295	0.680124	-0.00126506	0.000678224	-1.86526	0.0621458
rs17469010	2	202555755	0.00045681	0.00110469	0.413517	0.679228	0.00328613	0.00149724	2.19479	0.0281795
rs1468792	2	202560099	-0.00115631	0.000642475	-1.79977	0.071898	-0.0015934	0.000871053	-1.82928	0.0673589
rs3219172	2	202566411	-0.000729459	0.00178288	-0.409146	0.682433	0.00176847	0.00241853	0.731218	0.464646
rs114849386	2	202589472	-0.000927009	0.0016535	-0.560636	0.575046	-0.00416315	0.00224081	-1.85787	0.0631879
rs7599991	2	202595867	-0.000710297	0.000440408	-1.61282	0.106786	-0.000901088	0.000597027	-1.50929	0.131225
rs2216001	2	202605108	-0.000262467	0.00045859	-0.572335	0.567095	-0.000862423	0.0006216	-1.38742	0.165314
rs41308828	2	202614632	0.000130893	0.000654302	0.20005	0.841442	0.000213093	0.000886968	0.240249	0.810137
rs3219156	2	202625615	-0.000822913	0.000718064	-1.14602	0.251789	0.00129148	0.000973438	1.32672	0.184603
rs3219154	2	202626437	0.00111902	0.00122962	0.91005	0.362797	0.000708563	0.0016673	0.424977	0.670853
rs10194619	2	202630513	0.00043162	0.000633246	0.6816	0.495493	-0.000531693	0.00085902	-0.618953	0.535948
rs73055628	2	202636137	-0.000462821	0.000899433	-0.51457	0.606854	-0.0015287	0.00121985	-1.25319	0.210138
rs193607	2	202639198	0.000604098	0.000579581	1.0423	0.297273	-0.000603517	0.00078599	-0.767844	0.44258
rs78658015	2	202652720	-9.08e-05	0.000968444	-0.0937912	0.925275	-0.000559391	0.00131292	-0.426065	0.670061
rs74903001	2	202656143	-0.000329525	0.00135599	-0.243014	0.807995	0.0020168	0.00183821	1.09715	0.272575
rs116691956	2	202664292	-0.000522477	0.00164318	-0.317967	0.75051	-0.00259419	0.002229	-1.16383	0.244492
rs2192672	2	202671381	-0.000276958	0.000470425	-0.58874	0.556036	-0.000277063	0.000637696	-0.434474	0.663944
rs17469662	2	202671773	0.00241878	0.00163244	1.4817	0.138422	-0.000807926	0.00221296	-0.365088	0.715046
rs2882322	2	202672943	-0.000274536	0.000485927	-0.564974	0.572092	-0.000499442	0.000658607	-0.758331	0.448253
rs17469690	2	202674436	-0.00025191	0.000509288	-0.494631	0.620861	0.00048104	0.000690888	0.696263	0.486264
rs714670	2	202691382	0.000501727	0.000712609	0.70407	0.48139	-5.58e-05	0.000966112	-0.0577889	0.953917
rs55852210	2	202693975	-0.00219127	0.00114017	-1.92188	0.0546217	-0.00217245	0.00154595	-1.40525	0.159947
rs78829511	2	202695890	-0.000133974	0.00145594	-0.0920192	0.926683	0.00417468	0.00197391	2.11493	0.0344366
rs193599	2	202699201	-0.000996638	0.000713251	-1.39732	0.162319	0.000788665	0.000967051	0.815536	0.414766
rs116682994	2	202699680	-0.000922941	0.00135081	-0.683251	0.494449	-0.00286824	0.00183149	-1.56607	0.117334
rs34851370	2	202700399	0.000146394	0.0013326	0.109856	0.912524	-0.000678956	0.00180622	-0.3759	0.706992
rs10199823	2	202704078	7.16e-06	0.000548474	0.0130578	0.989582	0.000452585	0.000743442	0.60877	0.542677
rs56080528	2	202710867	-0.000753847	0.000908386	-0.829875	0.40661	-0.00113241	0.00123128	-0.9197	0.35773
rs76619894	2	202711751	-0.000859343	0.00112835	-0.761593	0.446304	3.17e-05	0.00152987	0.0207248	0.983465
rs115205045	2	202713676	-0.000382631	0.0011796	-0.324374	0.745655	0.00124248	0.00159911	0.776985	0.437168
rs34842805	2	202713979	-0.000168286	0.000613064	-0.274501	0.7837	0.000780864	0.000831286	0.939345	0.347555
rs11903222	2	202715298	0.00112871	0.00114477	0.985975	0.324146	0.00111221	0.00155231	0.716485	0.473693
rs10169314	2	202731681	0.000159998	0.000722758	0.221371	0.824804	5.82e-05	0.000979767	0.0594444	0.952598
rs201971784	2	202737075	0.000144944	0.000733691	0.197554	0.843394	-0.00020589	0.000994654	-0.206997	0.836013
rs116483098	2	202737180	6.9e-05	0.00132127	0.0522323	0.958344	-0.000632555	0.00179066	-0.353253	0.723899
rs13032979	2	202737189	0.00166548	0.000772643	2.15557	0.0311183	0.000556013	0.00104751	0.530793	0.595562
rs10804125	2	202739103	-0.000733791	0.00194186	-0.37788	0.70552	0.00110594	0.00263197	0.420195	0.674343
rs2072504	2	202741064	-9.95e-05	0.000444535	-0.223815	0.822901	0.000189947	0.000602649	0.315186	0.752621
rs16838347	2	202744442	0.000906395	0.00075849	1.195	0.232088	0.00184961	0.00102854	1.79828	0.0721337
rs112621228	2	202748440	9.95e-05	0.00115921	0.0858656	0.931573	-0.0030897	0.00157146	-1.96614	0.0492834
rs116333240	2	202768699	0.000522444	0.00125956	0.414784	0.6783	0.000972642	0.00170805	0.569447	0.569053
rs2350083	2	202771800	-7.8e-05	0.000434683	-0.17934	0.857671	0.000317605	0.000589339	0.538917	0.589944
rs58051079	2	202783154	0.000240407	0.000813814	0.295408	0.767682	-4.43e-05	0.00110364	-0.0401412	0.967981
rs115226632	2	202785123	0.00149111	0.00166549	0.895295	0.37063	-0.000198914	0.00225794	-0.0880952	0.929801
rs79239729	2	202787367	0.000680883	0.000914752	0.744336	0.456674	0.000138526	0.00124	0.111715	0.91105
rs10931981	2	202791535	0.000327291	0.000534087	0.612804	0.540006	-0.000515413	0.000723898	-0.711996	0.476468
rs6722501	2	202793266	0.00191018	0.000953344	2.00366	0.0451069	0.00152206	0.00129223	1.17786	0.238854
rs7573217	2	202793520	0.000438304	0.00072609	0.603649	0.546078	0.000225297	0.000984441	0.228858	0.818979
rs6716216	2	202803881	0.00020388	0.000651841	0.312776	0.754451	-0.00092828	0.000883686	-1.05046	0.293506
rs72930995	2	202804132	-0.00133758	0.00131639	-1.0161	0.309584	0.000741187	0.0017844	0.415369	0.677872
rs13015978	2	202805491	-0.000241592	0.000943047	-0.256183	0.79781	0.00216398	0.00127823	1.69294	0.090467
rs6725131	2	202806638	2.98e-05	0.000452022	0.0658182	0.947523	-0.000134346	0.000613135	-0.219113	0.826562
rs17385675	2	202807196	-0.000127698	0.000787242	-0.162209	0.871141	-0.000892415	0.00106715	-0.83626	0.403009
rs13000429	2	202810409	0.000590585	0.000427907	1.38017	0.167534	-3.72e-05	0.00058007	-0.0641489	0.948852
rs7562987	2	202815530	0.00107168	0.000500132	2.14279	0.0321306	-5.49e-05	0.000677984	-0.0810369	0.935413
rs34193668	2	202817791	-0.00073306	0.000429958	-1.70496	0.0882035	-0.000541145	0.000582927	-0.928324	0.35324
rs6714336	2	202821474	-0.000265259	0.000427899	-0.61991	0.535318	0.000259809	0.000580172	0.447813	0.654288
rs78725713	2	202822531	0.000378083	0.000963098	0.39257	0.694638	-0.00086916	0.001306	-0.665515	0.505722
rs16838491	2	202827623	0.000271096	0.00187931	0.144253	0.885301	0.000124919	0.00254696	0.0490464	0.960882
rs72932639	2	202827853	-0.000248978	0.00101555	-0.245165	0.806329	0.000839159	0.00137672	0.609534	0.542171
rs16838527	2	202832094	0.00110612	0.000759094	1.45716	0.145074	0.000166918	0.00102901	0.162211	0.871139
rs10931982	2	202832130	-0.000416929	0.000517469	-0.805707	0.420413	0.000923765	0.000701311	1.3172	0.187773
rs1861380	2	202833449	0.000852503	0.000687804	1.23946	0.215177	-8.32e-05	0.000932583	-0.0892332	0.928897
rs1985266	2	202833838	0.000512319	0.000498301	1.02813	0.303889	-0.000758967	0.000675494	-1.12357	0.261195
rs36011695	2	202834037	-0.000252296	0.000704444	-0.358149	0.720232	0.000721874	0.000955056	0.755845	0.449743
rs10804128	2	202835148	-0.000164691	0.000426913	-0.385771	0.699667	7.14e-05	0.000578608	0.123381	0.901806
rs16838552	2	202837219	9.15e-05	0.000651782	0.140328	0.888401	-0.000914317	0.000883618	-1.03474	0.30079
rs62195521	2	202837865	-0.00107834	0.000731636	-1.47387	0.140517	-3.56e-05	0.000991816	-0.0359309	0.971337
rs967693	2	202838353	0.000418844	0.000429195	0.975883	0.329123	0.00148007	0.000581834	2.5438	0.0109658
rs75057739	2	202839257	-0.00169168	0.00132197	-1.27967	0.200663	-0.00347386	0.00179192	-1.93862	0.0525482
rs1009608	2	202839429	-0.000605748	0.000431284	-1.40452	0.160164	-0.00103977	0.00058468	-1.77837	0.0753447
rs55846056	2	202848214	0.00124879	0.000676174	1.84684	0.0647712	0.00307498	0.000916673	3.3545	0.000795175
rs7571877	2	202851115	0.00020269	0.000459702	0.440915	0.659275	-1.52e-06	0.000623144	-0.00243506	0.998057
rs115682512	2	202851306	0.000517497	0.00162228	0.318994	0.749731	-0.00295028	0.00220055	-1.3407	0.18002
rs4321346	2	202852216	-0.000182649	0.000563176	-0.32432	0.745696	1.54e-05	0.000763303	0.0202363	0.983855
rs11685304	2	202856406	0.000216992	0.000566388	0.383116	0.701634	0.00138231	0.000767702	1.80058	0.0717706
rs17476956	2	202857337	6.82e-05	0.000450361	0.151359	0.879693	-0.000267965	0.000610564	-0.438881	0.660748
rs13015399	2	202859663	0.000373765	0.000679076	0.550402	0.582044	0.000171545	0.000920883	0.186284	0.852223
rs1558696	2	202859911	-2.43e-07	0.000464801	-0.000522198	0.999583	-0.000359606	0.000630191	-0.57063	0.568251
rs6740467	2	202861219	-0.000560565	0.000910045	-0.615975	0.537911	-0.00129634	0.00123415	-1.05039	0.293539
rs10931983	2	202861743	0.000174501	0.000453834	0.384504	0.700605	0.000968594	0.000615237	1.57434	0.115409
rs4675246	2	202864487	-7.08e-05	0.000529199	-0.133879	0.893498	8.36e-05	0.000717637	0.116515	0.907244
rs41423249	2	202867522	0.000262938	0.000468263	0.561519	0.574444	-2.14e-05	0.000634709	-0.033642	0.973163
rs13412938	2	202874850	-0.000673971	0.00049421	-1.36373	0.172652	-0.000711935	0.000670004	-1.06258	0.287972
rs79368171	2	202879443	0.00254317	0.00123971	2.05141	0.0402274	-0.000423663	0.00168154	-0.25195	0.80108
rs114229839	2	202879564	-0.0011175	0.00157018	-0.711705	0.476648	-0.00280726	0.00212875	-1.31874	0.187257
rs7585633	2	202880828	9.36e-05	0.000560793	0.166903	0.867447	6.02e-05	0.000760814	0.0790921	0.936959
rs115379428	2	202885001	0.001412	0.00133459	1.058	0.290055	-0.000650731	0.00180991	-0.359539	0.719192
rs115620088	2	202886171	0.000489621	0.00204061	0.239939	0.810378	0.0027341	0.00276598	0.988477	0.32292
rs13034206	2	202901235	-8.06e-05	0.000457551	-0.176109	0.860209	-0.00117032	0.000620464	-1.88619	0.0592699
rs112304872	2	202918855	0.000358081	0.00118154	0.303063	0.761842	0.00255998	0.00160181	1.59817	0.110005
rs11674751	2	202939336	0.000669801	0.000874115	0.766261	0.443521	-0.0011552	0.00118486	-0.974968	0.329577
rs10221698	2	202939654	0.000235885	0.000430341	0.548136	0.583599	0.00120166	0.000583633	2.05893	0.0395017
rs16838742	2	202939836	0.000599426	0.000873877	0.685939	0.492752	-0.00108835	0.00118474	-0.918646	0.358281
rs12472696	2	202944594	-0.00051796	0.000559381	-0.925952	0.354472	0.000314901	0.000758431	0.4152	0.677995
rs76590674	2	202944979	0.00143627	0.00199559	0.719722	0.471697	0.00451682	0.00270448	1.67013	0.0948951
rs1521882	2	202949851	0.000681612	0.000538182	1.26651	0.205332	0.00254306	0.00072959	3.4856	0.000491107
rs13389388	2	202951113	6.81e-05	0.00044963	0.151566	0.879529	-0.000174161	0.000609518	-0.285736	0.77508
rs1568534	2	202955820	0.000293327	0.000428188	0.685043	0.493317	0.00158442	0.000580476	2.72951	0.00634325
rs114634029	2	202960276	0.00154461	0.00153083	1.009	0.312975	-0.000456937	0.00207527	-0.220183	0.825729
rs13419481	2	202960847	0.000329303	0.00043257	0.761271	0.446496	0.00188193	0.00058636	3.20951	0.00132975
rs13406645	2	202961342	0.000787116	0.000593381	1.32649	0.184678	-0.00101779	0.000804354	-1.26536	0.205744
rs10197514	2	202964517	0.000848262	0.000592009	1.43285	0.1519	-0.00109151	0.000802908	-1.35945	0.174005
rs72938521	2	202966342	0.0001097	0.00132006	0.0831023	0.93377	0.000259405	0.00179099	0.144839	0.884838
rs12615065	2	202974360	-9.71e-05	0.000554329	-0.175175	0.860943	-0.000955053	0.000751372	-1.27108	0.203701
rs66723039	2	202976608	2.58e-05	0.000493309	0.0522203	0.958353	-0.00104174	0.000669188	-1.55672	0.119538
rs2049195	2	202983085	0.000161708	0.000516526	0.313068	0.754229	-0.00207752	0.000700346	-2.96642	0.0030131
rs77319662	2	202991651	0.0010352	0.000662889	1.56165	0.118372	0.00618697	0.000898431	6.88642	5.73e-12
rs2049190	2	203009542	9.39e-05	0.000435933	0.215509	0.82937	-0.00120149	0.000590973	-2.03307	0.0420462
rs72940527	2	203012606	0.00104263	0.00116272	0.896714	0.369872	-0.000501102	0.00157614	-0.317929	0.750539
rs75324624	2	203032382	0.00244633	0.000982936	2.4888	0.0128181	-0.00233857	0.00133215	-1.75549	0.0791762
rs6722588	2	203051886	0.00142739	0.000668705	2.13455	0.0327984	0.00714167	0.000906368	7.87943	3.3e-15
rs35468542	2	203052947	-0.000787091	0.000633322	-1.2428	0.213943	0.00318572	0.000858208	3.71207	0.000205612
rs34364949	2	203053279	-0.000103069	0.00110857	-0.0929751	0.925923	-0.00417952	0.0015029	-2.78097	0.00542006
rs13383137	2	203069265	-0.000837414	0.000633678	-1.32151	0.186331	0.00298328	0.000859329	3.47164	0.000517371
rs115890577	2	203079635	-0.000538392	0.00068479	-0.786215	0.431742	-0.00172554	0.000928357	-1.85871	0.0630696
rs116527002	2	203085149	-0.000276223	0.00121513	-0.22732	0.820175	-0.00301756	0.00164719	-1.83194	0.0669616
rs34679304	2	203085243	0.000470666	0.000427375	1.1013	0.270769	0.00105217	0.000579315	1.81623	0.0693364
rs12472035	2	203086693	0.00149578	0.000669295	2.23486	0.0254274	0.00729699	0.0009073	8.04253	8.83e-16
rs113553739	2	203090388	0.00137974	0.00135862	1.01555	0.309847	0.000525805	0.00184091	0.285622	0.775168
rs75656008	2	203093011	-0.00102678	0.000789033	-1.30131	0.193153	-0.00143044	0.00106965	-1.3373	0.181127
rs6709162	2	203098559	-0.000150794	0.000445723	-0.338313	0.735127	-0.00201906	0.000604215	-3.34163	0.000832991
rs12621080	2	203110615	-0.000149891	0.000434784	-0.344749	0.730283	-0.00256719	0.000589404	-4.35557	1.33e-05
rs112946514	2	203113559	0.00123224	0.000983641	1.25273	0.210305	-0.000551008	0.00133322	-0.41329	0.679395
rs115801171	2	203135035	-0.00403579	0.00198825	-2.02981	0.0423763	-0.00163293	0.00269621	-0.605639	0.544755
rs16824590	2	203137347	0.00136845	0.000673536	2.03173	0.0421815	0.00645227	0.000912938	7.06759	1.58e-12
rs16839032	2	203157538	-0.00302168	0.00211509	-1.42863	0.153112	-0.00423546	0.00286867	-1.47645	0.139823
rs77718084	2	203164439	9.57e-05	0.00195158	0.0490221	0.960902	0.0035777	0.00264693	1.35164	0.176491
rs115162189	2	203169512	-0.00200427	0.00192562	-1.04084	0.297949	-0.00515886	0.00261251	-1.97468	0.0483059
rs75781882	2	203171167	-0.00225538	0.00170525	-1.32261	0.185966	0.00218349	0.00231169	0.944542	0.344893
rs16839065	2	203173497	0.00163944	0.000664897	2.46571	0.0136749	0.00719233	0.000901216	7.98069	1.46e-15
rs75364758	2	203208993	4.61e-05	0.00130017	0.0354851	0.971693	0.00270733	0.00176254	1.53604	0.12453
rs35167836	2	203209945	0.000381886	0.00138177	0.276374	0.782261	0.00477056	0.00187346	2.54638	0.010885
rs148448475	2	203226214	-5.3e-05	0.00206532	-0.0256444	0.979541	-0.00537619	0.0027992	-1.92062	0.0547808
rs75845683	2	203234252	-0.00118731	0.000727391	-1.63229	0.102619	-0.00293434	0.000986148	-2.97556	0.00292475
rs62194080	2	203245215	0.000500315	0.000704409	0.710262	0.477542	-0.001828	0.000955278	-1.91357	0.0556754
rs6717924	2	203246304	-0.00074234	0.00062357	-1.19047	0.233863	0.00272848	0.000845383	3.2275	0.0012489
rs4303700	2	203246411	-0.000311234	0.000504466	-0.616958	0.537263	-0.00153096	0.000684111	-2.23788	0.0252293
rs115725476	2	203284990	0.000359889	0.000962579	0.37388	0.708494	-0.000967345	0.00130434	-0.741634	0.45831
rs76020651	2	203346495	8.89e-06	0.0016031	0.00554514	0.995576	0.00354846	0.00217415	1.63211	0.102657
rs62194094	2	203357922	0.000176398	0.000790611	0.223116	0.823445	-0.00226217	0.00107255	-2.10916	0.0349314
rs77506341	2	203379805	0.00145368	0.00113334	1.28266	0.199613	-0.0027655	0.00153659	-1.79976	0.0719001
rs13013718	2	203419494	-0.00160129	0.00152662	-1.04891	0.294222	0.00256412	0.00207008	1.23866	0.215473
rs113305949	2	203425905	0.00212316	0.00131009	1.62062	0.1051	-0.000340938	0.00177593	-0.191977	0.84776
rs3731696	2	203431804	0.00156132	0.000652924	2.39127	0.0167906	0.00727943	0.000885654	8.21928	2.06e-16
rs114095286	2	203433118	0.00148435	0.000918621	1.61585	0.106128	0.00630706	0.00124504	5.06574	4.07e-07
rs34890847	2	203438090	-0.000141049	0.00047619	-0.296204	0.767074	-0.00213427	0.000645553	-3.30612	0.000946097
rs62194119	2	203454507	0.000461758	0.000717448	0.643612	0.519828	-0.00201895	0.000972628	-2.07577	0.0379163
rs74855504	2	203454731	-0.000402346	0.000673017	-0.597825	0.549957	-0.00104816	0.000912539	-1.14862	0.250715
rs78203474	2	203457727	-0.00075382	0.00086706	-0.869397	0.384631	-0.00122741	0.00117612	-1.04361	0.296668
rs4675285	2	203465357	0.000501288	0.000733073	0.683818	0.49409	-0.00198866	0.000993505	-2.00166	0.0453224
rs13432396	2	203469588	0.000544893	0.000428594	1.27135	0.203605	0.00229	0.000580991	3.94154	8.1e-05
rs115634267	2	203478163	0.000654776	0.00130896	0.500227	0.616916	0.00128929	0.00177406	0.726746	0.467382
rs10189685	2	203488449	-3.35e-06	0.000466004	-0.00719796	0.994257	-0.000941615	0.000631811	-1.49034	0.136135
rs35202091	2	203507663	-6.03e-05	0.000465612	-0.129566	0.89691	-0.00113829	0.000631111	-1.80363	0.0712905
rs55669835	2	203525968	-1.98e-06	0.000493232	-0.00400538	0.996804	0.00250717	0.000668573	3.75003	0.000176844
rs35475932	2	203539303	-0.00156365	0.00161104	-0.97059	0.331753	0.000568954	0.00218395	0.260516	0.794466
rs115599702	2	203555519	-0.00145115	0.00204664	-0.709037	0.478302	-4.07e-05	0.00277506	-0.0146547	0.988308
rs10755019	2	203555828	-8.4e-05	0.000565854	-0.148435	0.882	-0.00327569	0.000767	-4.27079	1.95e-05
rs1039968	2	203557151	-0.000131034	0.000465469	-0.281509	0.77832	-0.00110447	0.000631193	-1.74982	0.0801507
rs78573111	2	203561822	-0.000162072	0.00113752	-0.142479	0.886702	-0.00154068	0.0015428	-0.998623	0.317978
rs115948878	2	203565523	0.00116188	0.00151239	0.768238	0.442347	-0.000819457	0.0020514	-0.399462	0.689553
rs72928975	2	203592529	0.000211364	0.00108203	0.19534	0.845127	0.000511504	0.00146703	0.348667	0.72734
rs7602496	2	203602207	-1.27e-05	0.000427797	-0.029795	0.976231	-0.000983636	0.000579916	-1.69617	0.0898545
rs112372792	2	203625483	0.00177842	0.00096306	1.84664	0.0648008	-0.00136152	0.00130555	-1.04287	0.297009
rs55705277	2	203628851	-0.00163687	0.00170987	-0.957305	0.338414	0.00229716	0.00231836	0.990855	0.321757
rs72930794	2	203629844	-0.000103289	0.000433732	-0.238139	0.811773	-0.000895841	0.000587957	-1.52365	0.127597
rs114146579	2	203630562	-0.00111765	0.000951594	-1.17451	0.240192	-0.000196568	0.00129027	-0.152346	0.878914
rs6713203	2	203636012	-0.00143163	0.000717506	-1.99528	0.046013	-0.00015818	0.00097218	-0.162707	0.870749
rs56008729	2	203639883	0.000829085	0.00134479	0.616518	0.537553	-0.00163928	0.00182306	-0.899195	0.36855
rs79120614	2	203656203	-0.00145434	0.00149408	-0.973401	0.330355	-0.000150874	0.0020271	-0.0744284	0.94067
rs6704822	2	203661779	-2.15e-05	0.000614845	-0.0349979	0.972081	-0.0032142	0.000833414	-3.85667	0.000114964
rs77410354	2	203685439	-0.00117749	0.000627357	-1.8769	0.0605331	-6.78e-05	0.000850442	-0.0796929	0.936482
rs114889031	2	203686059	0.003297	0.00187787	1.75572	0.079138	0.000527227	0.00254661	0.207031	0.835986
rs4675295	2	203689744	0.000420602	0.000687101	0.61214	0.540445	-0.00180765	0.000931256	-1.94109	0.0522481
rs79683434	2	203692473	0.000553745	0.00114561	0.483363	0.628838	0.00614316	0.00155279	3.95622	7.62e-05
rs78488377	2	203693277	0.000687579	0.00103925	0.661614	0.508219	-0.00189182	0.0014087	-1.34295	0.179288
rs7579055	2	203703612	0.00105244	0.000666248	1.57964	0.114189	0.0037193	0.000902909	4.11924	3.8e-05
rs934287	2	203708307	0.00126659	0.000545205	2.32314	0.0201724	-0.00214657	0.000739098	-2.90432	0.00368084
rs112153894	2	203711376	0.000450104	0.00185068	0.243209	0.807843	0.0026921	0.00250875	1.07309	0.283234
rs17533546	2	203738181	-0.00125976	0.0010592	-1.18935	0.234303	-0.000343252	0.00143566	-0.23909	0.811036
rs3845803	2	203741982	-0.000945237	0.00146353	-0.645861	0.51837	-0.00150313	0.00198476	-0.757337	0.448849
rs6725887	2	203745885	0.00157474	0.00063544	2.47819	0.0132056	-0.00100403	0.000861523	-1.16542	0.243852
rs140485691	2	203749284	-0.00118169	0.00144583	-0.817303	0.413756	-0.00122073	0.00196066	-0.622612	0.53354
rs35212307	2	203765756	0.00152882	0.000635447	2.40589	0.0161335	-0.00110067	0.000861712	-1.2773	0.201497
rs79195550	2	203773503	-0.00050429	0.00145304	-0.347059	0.728547	-0.00118208	0.00197228	-0.599345	0.548944
rs12622313	2	203796988	0.000564122	0.00121551	0.464102	0.642575	-0.00572284	0.00164759	-3.47346	0.000513871
rs80320708	2	203805342	-0.00244208	0.001914	-1.2759	0.201991	-0.000384512	0.00259485	-0.148183	0.882199
rs79797201	2	203805464	-0.000738012	0.00198122	-0.372504	0.709518	-0.00140091	0.00268527	-0.521705	0.601876
rs3731695	2	203820275	0.00133761	0.000428252	3.12342	0.00178777	-0.000746717	0.000580595	-1.28612	0.198401
rs72926788	2	203820923	0.00122666	0.00110954	1.10556	0.26892	0.000945257	0.00150419	0.628415	0.529732
rs116603941	2	203829673	-0.000420648	0.0012373	-0.339971	0.733878	-0.00105167	0.0016768	-0.627188	0.530537
rs62183744	2	203835790	-0.00202773	0.00116646	-1.73835	0.0821498	-0.00065443	0.00158129	-0.413857	0.678979
rs57718010	2	203840822	0.00134482	0.00042799	3.14217	0.00167716	-0.000721002	0.000580145	-1.2428	0.213944
rs72932557	2	203846817	0.00157503	0.000635785	2.47731	0.0132383	-0.000850272	0.000861799	-0.986625	0.323827
rs1864465	2	203852628	0.000120042	0.00081952	0.146479	0.883544	-0.00381615	0.00111092	-3.43514	0.000592334
rs4675309	2	203879503	0.000664283	0.000930343	0.714019	0.475216	-0.00416113	0.00126085	-3.30025	0.000966105
rs2351524	2	203880992	0.0015389	0.000635881	2.42012	0.0155162	-0.000905222	0.000862096	-1.05002	0.293708
rs35018756	2	203932994	0.000502782	0.00124842	0.402734	0.687144	-0.00584946	0.00169291	-3.45527	0.000549814
rs116604989	2	203940916	-0.00166393	0.00202183	-0.822985	0.410517	-0.00457055	0.00274171	-1.66704	0.0955068
rs138045845	2	203942247	0.00090755	0.00162088	0.559912	0.57554	0.00398501	0.00219724	1.81365	0.0697333
rs74524723	2	203970578	0.000165216	0.00127696	0.129383	0.897055	-0.00590596	0.00173125	-3.41139	0.000646413
rs13016769	2	203983146	0.00331275	0.00149396	2.21743	0.0265943	0.00240089	0.00202557	1.18529	0.235903
rs2196145	2	203990956	0.00313703	0.00172179	1.82196	0.068462	0.00406158	0.00233455	1.73977	0.0818997
rs6715331	2	203991818	0.000741993	0.00121001	0.613211	0.539738	-0.00540017	0.00164001	-3.29276	0.000992212
rs114569446	2	203992707	-0.000773581	0.000931115	-0.830811	0.406081	-0.00088801	0.00126232	-0.703472	0.481762
rs17409348	2	204056488	0.000128544	0.000761861	0.168724	0.866014	0.00391638	0.0010329	3.79166	0.000149676
rs116386508	2	204056647	0.00174323	0.00115152	1.51384	0.130067	-0.00120338	0.00156058	-0.771109	0.440643
rs4675323	2	204062061	0.00110228	0.00105657	1.04326	0.296827	-0.00407701	0.00143232	-2.84644	0.0044214
rs140112414	2	204073414	-0.000573085	0.000922706	-0.621091	0.53454	-0.000704907	0.0012517	-0.563161	0.573325
rs77355540	2	204075501	-0.00138438	0.00179273	-0.772219	0.439985	-0.00273878	0.00242993	-1.1271	0.2597
rs7581515	2	204093040	0.00143144	0.000429917	3.32956	0.000869931	-0.000394026	0.000582872	-0.676008	0.499036
rs75175926	2	204105857	-0.00156426	0.00180497	-0.866639	0.386141	0.00215955	0.00244821	0.882091	0.377728
rs2043449	2	204116690	0.00115953	0.0010531	1.10106	0.270871	-0.00405409	0.00142775	-2.83949	0.0045189
rs72938315	2	204121063	0.001536	0.000602523	2.54928	0.0107952	-0.000950092	0.000816789	-1.1632	0.244748
rs72938338	2	204141695	-0.00121801	0.000774341	-1.57296	0.115728	0.00122717	0.00104972	1.16905	0.242385
rs76824201	2	204144238	-0.000340161	0.00124587	-0.27303	0.78483	-0.00143296	0.00168913	-0.848342	0.396248
rs112923750	2	204148901	-0.00125377	0.000868718	-1.44325	0.148952	-0.00225362	0.00117765	-1.91366	0.0556643
rs7608286	2	204148987	0.00120311	0.00105215	1.14348	0.252839	-0.00395351	0.00142633	-2.77181	0.00557496
rs1048013	2	204154552	0.0015448	0.000430068	3.592	0.000328202	-0.000399761	0.000583066	-0.685619	0.492954
rs11888559	2	204165171	0.000753721	0.000937844	0.803674	0.421586	-0.00346484	0.00127158	-2.72482	0.006434
rs6435182	2	204169274	0.00105788	0.00105364	1.00402	0.315368	-0.00414314	0.00142855	-2.90023	0.00372911
rs34768102	2	204176813	0.000306225	0.000562417	0.54448	0.586112	-0.00250837	0.000762617	-3.28915	0.001005
rs114339101	2	204185338	-7.86e-05	0.00120963	-0.0649786	0.948191	0.0051189	0.00164029	3.12073	0.00180423
rs62183937	2	204193688	0.000183049	0.000633635	0.288888	0.772668	-0.00148343	0.00085897	-1.72699	0.0841708
rs34981535	2	204193749	0.00338201	0.00113259	2.98607	0.00282611	0.00276795	0.00153544	1.8027	0.0714363
rs62183939	2	204198303	0.000153234	0.000633842	0.241755	0.80897	-0.00151703	0.000859762	-1.76448	0.0776519
rs78579510	2	204219562	-0.000216216	0.0016993	-0.127238	0.898752	0.00118877	0.00230472	0.515796	0.605997
rs79255871	2	204236054	0.000827501	0.0017627	0.469452	0.638747	0.000944016	0.0023904	0.394919	0.692903
rs11686036	2	204241639	0.00144814	0.000431182	3.35853	0.000783683	1.83e-05	0.000584895	0.031357	0.974985
rs10932014	2	204250689	-0.00137314	0.00207053	-0.663183	0.507214	-0.000321089	0.00280609	-0.114426	0.9089
rs1376877	2	204272090	0.0015201	0.00042879	3.5451	0.00039252	-0.000129766	0.000581278	-0.223243	0.823347
rs16839780	2	204275029	-0.00131615	0.00209139	-0.629317	0.529142	-0.00104307	0.00283318	-0.368162	0.712753
rs115179064	2	204277302	-0.0012183	0.00170805	-0.713271	0.475679	0.00273738	0.00231616	1.18186	0.237263
rs1470788	2	204279165	0.000463989	0.000564953	0.821287	0.411483	-0.00235197	0.000765877	-3.07095	0.00213401
rs116104837	2	204280763	-0.00127241	0.00162627	-0.782415	0.433971	0.00161341	0.00220458	0.731845	0.464264
rs2255047	2	204287133	-0.000523871	0.000899964	-0.582102	0.560498	-0.00375515	0.0012199	-3.07823	0.0020825
rs115014914	2	204290349	-0.000296373	0.00144186	-0.205549	0.837143	0.00688057	0.00195426	3.52081	0.000430287
rs72926403	2	204292753	0.00237968	0.00199842	1.19078	0.233741	0.00038911	0.00270922	0.143625	0.885797
rs76425803	2	204295184	0.00218713	0.00189168	1.15619	0.247606	0.00160749	0.00256456	0.626809	0.530785
rs2465520	2	204304214	0.00108906	0.000668069	1.63016	0.103068	-0.000865412	0.000905787	-0.955426	0.339363
rs74396768	2	204309464	-0.000713199	0.000944982	-0.754722	0.450416	-0.00142272	0.001281	-1.11063	0.266729
rs34031353	2	204351363	0.00297956	0.00138757	2.14733	0.0317679	0.00373954	0.00188112	1.98793	0.0468202
rs72926472	2	204352589	-0.000962988	0.00112589	-0.85531	0.39238	0.000311646	0.00152661	0.204143	0.838242
rs11691218	2	204363305	0.000324167	0.000851026	0.380913	0.703268	0.000518299	0.00115429	0.449019	0.653418
rs2264235	2	204387677	0.00101395	0.00107559	0.942693	0.345838	-0.00354521	0.00145846	-2.43079	0.0150666
rs114296623	2	204388891	0.00157295	0.00185271	0.849003	0.39588	0.00330652	0.00251145	1.31658	0.18798
rs72928410	2	204401398	-0.00166541	0.000749057	-2.22334	0.0261938	0.000645978	0.00101546	0.636146	0.524682
rs74851013	2	204405278	6.51e-05	0.00193242	0.0337066	0.973111	-0.00235097	0.0026207	-0.897077	0.369679
rs9678472	2	204410426	0.000747973	0.000474586	1.57605	0.115014	0.0010478	0.000643099	1.62929	0.103253
rs75393972	2	204433096	-0.000376657	0.00119825	-0.31434	0.753263	-0.00110672	0.00162442	-0.681305	0.495679
rs4675345	2	204434878	0.000719806	0.000471572	1.5264	0.126912	0.000956082	0.000639249	1.49563	0.13475
rs72928485	2	204437154	-8.49e-05	0.00106277	-0.0798832	0.93633	-0.000196606	0.00144137	-0.136403	0.891503
rs952172	2	204442633	-0.000817004	0.000450329	-1.81424	0.0696422	0.000277594	0.000610487	0.454709	0.649319
rs12693990	2	204450276	0.000914551	0.00101335	0.902505	0.366789	-0.00235084	0.00137358	-1.71147	0.086996
rs13409835	2	204450735	-0.000296122	0.000736821	-0.401892	0.687764	0.00202001	0.000999022	2.02199	0.0431783
rs17419055	2	204454414	-7.79e-05	0.000608525	-0.127973	0.89817	-0.000540531	0.000825324	-0.654931	0.512513
rs62182849	2	204459647	-0.000197023	0.000586399	-0.335988	0.73688	-0.000879217	0.000794987	-1.10595	0.268748
rs72930378	2	204462128	-0.000813378	0.000745365	-1.09125	0.275164	0.00106362	0.00101019	1.05289	0.29239
rs73991082	2	204463071	-0.00252322	0.00196398	-1.28475	0.198882	-0.00233569	0.00266324	-0.877009	0.380482
rs7587421	2	204471389	0.000366519	0.000457051	0.80192	0.4226	-0.000848064	0.000619642	-1.36864	0.171114
rs112688967	2	204473708	-0.000978229	0.000715932	-1.36637	0.171823	-8.37e-05	0.000970663	-0.0862358	0.931279
rs144923024	2	204478776	3.61e-05	0.00121942	0.0296165	0.976373	0.00140339	0.00165261	0.849193	0.395775
rs58279659	2	204484325	-0.000583767	0.000432964	-1.3483	0.177562	0.000172834	0.000586871	0.2945	0.768376
rs71427708	2	204493282	0.001054	0.00131298	0.802756	0.422117	-0.00356302	0.00177975	-2.00198	0.0452881
rs7422945	2	204494698	-0.00041968	0.000427854	-0.980894	0.326646	0.000251289	0.0005801	0.433182	0.664883
rs114154484	2	204513337	0.00141733	0.00167422	0.846565	0.397238	0.00207606	0.00226905	0.914946	0.360221
rs16839988	2	204524762	0.000160441	0.00133353	0.120313	0.904236	-0.00124716	0.00180884	-0.689479	0.490522
rs16839991	2	204525230	-0.000491408	0.000553227	-0.888258	0.374403	-0.000175932	0.000749957	-0.234589	0.814528
rs74267889	2	204530025	-0.000532528	0.000569585	-0.934941	0.349819	-0.000187988	0.000772169	-0.243455	0.807653
rs76295456	2	204530524	0.000948994	0.000850021	1.11644	0.264236	-5.67e-06	0.00115261	-0.00492009	0.996074
rs115550676	2	204531332	-0.000675117	0.00173039	-0.390154	0.696423	-0.00100654	0.00234457	-0.429308	0.667699
rs75329808	2	204546960	0.000664936	0.000745952	0.891392	0.372719	-0.000389528	0.00101177	-0.384996	0.70024
rs75569294	2	204552746	-0.00053718	0.00116779	-0.459997	0.645518	0.000192974	0.00158278	0.121921	0.902961
rs11676147	2	204555946	0.000520648	0.000560313	0.929209	0.352782	-0.000103661	0.000759769	-0.136438	0.891475
rs77932832	2	204557225	-0.00188373	0.00176094	-1.06973	0.284742	0.00186397	0.0023881	0.780524	0.435083
rs114354693	2	204558348	-0.000349952	0.00159774	-0.21903	0.826627	-0.00135004	0.00216556	-0.623414	0.533013
rs35988305	2	204573392	-0.000329796	0.00044675	-0.738212	0.460386	0.00082403	0.000605482	1.36095	0.173531
rs3116485	2	204577959	-0.000251408	0.00125414	-0.200462	0.841119	-0.0015141	0.00170112	-0.890063	0.373433
rs115135469	2	204579038	0.000636201	0.00141008	0.451183	0.651858	0.00216426	0.00191104	1.1325	0.257425
rs4673259	2	204582623	0.00106061	0.0011418	0.928891	0.352946	-0.000263032	0.00154788	-0.16993	0.865065
rs116820932	2	204584319	-0.00160286	0.000892558	-1.7958	0.0725268	-0.00198836	0.00121056	-1.64251	0.100485
rs55686954	2	204586515	0.000946446	0.00105133	0.900234	0.367997	-8.01e-05	0.00142496	-0.0562059	0.955178
rs3181107	2	204593726	0.000663208	0.000767415	0.864211	0.387473	-0.000303327	0.00104038	-0.291553	0.770628
rs10490574	2	204608664	0.000327122	0.00056599	0.577964	0.563289	-0.00052847	0.00076752	-0.688543	0.491112
rs114724184	2	204623314	-0.000180817	0.000933786	-0.193638	0.846459	0.000449811	0.00126622	0.35524	0.72241
rs115092659	2	204624096	0.00175233	0.00113753	1.54047	0.123447	-6.16e-05	0.00154183	-0.039929	0.96815
rs7420136	2	204632071	0.000935489	0.000481211	1.94403	0.0518926	0.000113482	0.000652406	0.173944	0.861909
rs114768662	2	204639439	-0.00248853	0.00213137	-1.16758	0.242978	-0.00074611	0.00288767	-0.258378	0.796115
rs78522118	2	204648116	-0.000227482	0.000598197	-0.380279	0.703739	-0.000135704	0.000810884	-0.167353	0.867092
rs79397727	2	204648565	0.000315063	0.00157186	0.200439	0.841137	0.00107329	0.00213027	0.503832	0.61438
rs58038423	2	204659985	-0.000502565	0.00053565	-0.938233	0.348126	0.000595118	0.000726004	0.819718	0.412378
rs115198554	2	204662427	0.00167309	0.00196331	0.852176	0.394117	-0.000689009	0.00266168	-0.258862	0.795742
rs115472295	2	204668145	0.00202964	0.0017561	1.15577	0.247778	-0.00105521	0.0023816	-0.443068	0.657717
rs231819	2	204672537	-0.00130256	0.000836931	-1.55636	0.119624	0.00147901	0.00113462	1.30354	0.192393
rs231820	2	204672708	5.69e-05	0.00157316	0.036147	0.971165	-0.000744787	0.00213257	-0.349243	0.726907
rs56185209	2	204672739	0.00115956	0.00169788	0.682945	0.494642	-0.00158463	0.00230298	-0.68808	0.491403
rs72936545	2	204678255	0.000739678	0.000669633	1.1046	0.269333	-0.000356243	0.000907851	-0.392402	0.694761
rs72936552	2	204684034	0.00133916	0.00137797	0.971834	0.331134	0.000505114	0.00186871	0.270301	0.786929
rs1018361	2	204684835	0.00122586	0.000566338	2.16455	0.0304232	-0.000362385	0.000768117	-0.471784	0.637081
rs231735	2	204693876	-9.46e-05	0.00042634	-0.221775	0.824489	-0.000942927	0.000578008	-1.63134	0.10282
rs78769094	2	204697332	-8.73e-05	0.00164998	-0.0529027	0.957809	0.00117765	0.00223735	0.526359	0.598639
rs79508714	2	204705808	0.000450375	0.00145975	0.308529	0.75768	-0.000747611	0.00197877	-0.377815	0.705568
rs1024161	2	204721752	-0.000107424	0.000435704	-0.246553	0.805255	0.000872679	0.000590597	1.47762	0.13951
rs11571290	2	204723141	-0.000224678	0.00114718	-0.195853	0.844726	-0.0012294	0.00155526	-0.790475	0.429251
rs733618	2	204730944	6.34e-05	0.000808032	0.0785212	0.937414	0.00231945	0.00109518	2.11786	0.0341876
rs231775	2	204732714	-0.000320004	0.000442719	-0.722815	0.469794	0.000964139	0.00060029	1.60612	0.108248
rs231779	2	204734487	-0.000205354	0.000438695	-0.468102	0.639712	0.00100961	0.000594715	1.69764	0.0895759
rs3087243	2	204738919	-0.000105765	0.000428332	-0.246924	0.804967	-0.000675493	0.000580908	-1.16282	0.244902
rs11571300	2	204746767	0.000369991	0.000598123	0.618586	0.536189	-0.000525718	0.00081066	-0.648506	0.516658
rs231760	2	204752161	0.000175828	0.000547626	0.321073	0.748156	0.000717475	0.000742227	0.966652	0.333719
rs74817142	2	204760006	0.000457357	0.00102322	0.446979	0.654891	-0.000732559	0.00138689	-0.528204	0.597358
rs17268071	2	204765979	-0.000117812	0.000427558	-0.275547	0.782896	0.000391459	0.000579554	0.67545	0.499391
rs4675374	2	204802578	8.03e-05	0.000537632	0.149411	0.881229	-0.000361965	0.000728738	-0.496702	0.6194
rs77130284	2	204805211	9.2e-06	0.000657988	0.0139885	0.988839	-0.000133947	0.000892924	-0.150009	0.880757
rs77815553	2	204813637	-0.000242641	0.00069407	-0.349591	0.726646	0.00068736	0.000941007	0.730451	0.465115
rs4675377	2	204814676	0.00050277	0.00053501	0.939741	0.347351	-0.000252043	0.00072524	-0.34753	0.728194
rs56146083	2	204815902	0.000509117	0.000479687	1.06135	0.28853	-0.000677712	0.000650139	-1.04241	0.297222
rs4521021	2	204816575	0.000371429	0.000512569	0.724643	0.468672	-0.00031189	0.000694734	-0.448934	0.65348
rs75455672	2	204822097	-0.000202923	0.00145117	-0.139834	0.888791	-0.00200298	0.00196752	-1.01802	0.308669
rs10176404	2	204822265	-0.000249931	0.000594613	-0.420325	0.674248	0.000528626	0.000805974	0.655884	0.511899
rs10932038	2	204825584	0.000253791	0.000715429	0.354739	0.722785	-0.00141197	0.000969975	-1.45568	0.145483
rs62177481	2	204826646	0.000362935	0.00155586	0.233269	0.815552	-0.000935987	0.00210989	-0.443618	0.657319
rs3116536	2	204834613	0.000393672	0.000502221	0.783863	0.433121	-0.000831367	0.000681074	-1.22067	0.222212
rs1075547	2	204836598	0.000287354	0.000437974	0.656099	0.511761	-8.96e-05	0.000593762	-0.150974	0.879996
rs77176427	2	204840505	0.00037519	0.00118993	0.315305	0.75253	0.00191573	0.00161321	1.18752	0.235022
rs4675391	2	204842468	0.000268677	0.000459324	0.584939	0.558589	-0.000303552	0.000622684	-0.487491	0.625911
rs17269345	2	204845813	-0.00127152	0.000691536	-1.83869	0.0659613	0.00203775	0.000937361	2.17392	0.029712
rs59575497	2	204849533	-0.000455606	0.000498233	-0.914444	0.360484	0.000728782	0.000675532	1.07883	0.280665
rs113358131	2	204849727	0.00197142	0.00108301	1.82031	0.0687124	-5.67e-05	0.00146825	-0.038627	0.969188
rs16840488	2	204857886	0.000196457	0.000938711	0.209284	0.834227	5.96e-06	0.00127254	0.00468479	0.996262
rs72943289	2	204857949	0.0026216	0.00204782	1.28019	0.200479	-4.98e-05	0.0027763	-0.0179343	0.985691
rs116363109	2	204864305	0.0012734	0.00147624	0.862595	0.388361	-0.000870823	0.00200158	-0.435068	0.663513
rs1896283	2	204869057	0.000264915	0.000463382	0.571699	0.567526	0.000278821	0.000628092	0.443917	0.657103
rs115593970	2	204869737	0.000617986	0.00163436	0.378121	0.705341	0.00228606	0.00221509	1.03204	0.302054
rs6706627	2	204879022	-0.000935883	0.000875425	-1.06906	0.285043	0.000427246	0.0011869	0.35997	0.71887
rs3096734	2	204884340	0.000375268	0.000782123	0.479806	0.631365	-0.000690467	0.00106052	-0.651065	0.515005
rs75783824	2	204886438	-0.00147798	0.000981422	-1.50596	0.13208	-0.00234178	0.0013302	-1.76047	0.0783293
rs11690041	2	204888819	0.000350886	0.000522561	0.671474	0.501919	0.000448359	0.000708145	0.633145	0.526639
rs79414748	2	204891956	0.000433071	0.00169222	0.255918	0.798014	0.00223454	0.00229345	0.974317	0.3299
rs16840559	2	204893825	0.00142975	0.000892703	1.6016	0.109245	0.00147923	0.00121006	1.22245	0.22154
rs56079644	2	204907137	0.000317604	0.00121681	0.261015	0.794081	0.00229624	0.00164958	1.39202	0.163918
rs76040960	2	204915728	-0.0014776	0.00150793	-0.979884	0.327144	-0.000478557	0.00204421	-0.234103	0.814905
rs79210827	2	204916454	-0.000294523	0.00145702	-0.202141	0.839806	-0.00168482	0.00197469	-0.85321	0.393544
rs76040961	2	204930391	-0.000121322	0.00130141	-0.0932235	0.925726	0.00246962	0.00176456	1.39957	0.161644
rs114561185	2	204931383	-0.00113821	0.00158911	-0.71626	0.473831	-0.000985746	0.00215375	-0.457689	0.647176
rs74499146	2	204938772	0.000572988	0.000706559	0.810955	0.417392	2.79e-05	0.000957841	0.0291232	0.976766
rs9288344	2	204943386	0.000274085	0.000449245	0.610102	0.541795	0.000151186	0.000608998	0.248253	0.803939
rs12053144	2	204951247	0.00113651	0.00119959	0.947419	0.343426	-0.000492218	0.00162621	-0.302678	0.762135
rs9288345	2	204953455	-0.000926436	0.000870881	-1.06379	0.287424	0.000234435	0.0011808	0.198539	0.842623
rs4675422	2	204961632	0.00141977	0.00172014	0.825376	0.409159	-0.00268369	0.00233213	-1.15075	0.249837
rs13402028	2	204962905	-0.00078027	0.000872878	-0.893905	0.371373	0.00025228	0.00118336	0.213189	0.83118
rs12465161	2	204969670	0.000103681	0.000536706	0.193181	0.846817	7.74e-05	0.000727903	0.106325	0.915324
rs11673985	2	204986334	-0.000379431	0.000540542	-0.701946	0.482714	-0.00054141	0.000732468	-0.739158	0.459811
rs6744675	2	204986978	-0.000905225	0.000868852	-1.04186	0.297476	0.0005359	0.00117799	0.454927	0.649162
rs1107859	2	204987846	-3.53e-05	0.00054548	-0.0647095	0.948405	0.000427298	0.000739531	0.577796	0.563403
rs6747093	2	204999862	8.73e-05	0.000456475	0.191218	0.848355	-0.000496966	0.000618463	-0.80355	0.421657
rs76041559	2	205001297	-0.000367105	0.00158217	-0.232026	0.816518	0.00117666	0.00214392	0.548836	0.583118
rs219221	2	205008562	-3.91e-05	0.000439565	-0.0890175	0.929068	0.000353771	0.000595882	0.593692	0.552718
rs219222	2	205008621	0.000728754	0.000672813	1.08314	0.278745	0.000466607	0.000912173	0.511533	0.608978
rs10189390	2	205008681	0.000182224	0.000503867	0.361651	0.717613	-0.000265806	0.000682967	-0.389193	0.697134
rs17714747	2	205010191	-0.000334166	0.000517191	-0.646118	0.518203	-0.000613828	0.000701073	-0.875555	0.381273
rs17765750	2	205016921	-0.00029065	0.000477743	-0.608382	0.542935	0.000789118	0.000647523	1.21867	0.222969
rs7592672	2	205020184	-0.000642381	0.000459901	-1.39678	0.162481	-0.000744974	0.000623432	-1.19496	0.232105
rs12623649	2	205020494	0.000542229	0.000785173	0.690586	0.489826	0.00179895	0.00106448	1.68999	0.0910317
rs35556446	2	205021339	0.000117026	0.000765626	0.15285	0.878517	-0.000342022	0.00103786	-0.329544	0.741745
rs11892294	2	205024829	8.44e-05	0.000600214	0.140622	0.888168	0.000571019	0.000813416	0.702001	0.482679
rs4419220	2	205032057	0.000776159	0.00054275	1.43005	0.152704	0.000672253	0.000735585	0.913903	0.360769
rs6742393	2	205034126	-0.000609658	0.000635883	-0.958758	0.337682	-0.00144478	0.000862044	-1.676	0.0937401
rs78499068	2	205036369	0.000695247	0.00107623	0.646003	0.518278	-0.00172149	0.00145885	-1.18004	0.237987
rs4673287	2	205036413	-0.000108882	0.00045127	-0.24128	0.809339	-0.000485799	0.000611834	-0.794005	0.427193
rs113758457	2	205038038	0.000418261	0.00158394	0.264063	0.791731	-0.00122899	0.0021472	-0.572367	0.567074
rs72914701	2	205038382	0.000388079	0.000623345	0.622575	0.533564	0.000354325	0.000845441	0.419101	0.675143
rs6705260	2	205039136	0.00071405	0.000631728	1.13031	0.258345	1.67e-05	0.000856125	0.0194831	0.984456
rs7579680	2	205041492	0.000547705	0.000590597	0.927375	0.353733	2.51e-05	0.000800748	0.0313085	0.975023
rs59023728	2	205050399	0.000198243	0.00102883	0.192688	0.847204	-0.00217345	0.00139464	-1.55843	0.119133
rs1991178	2	205050903	0.00093886	0.000538288	1.74416	0.0811323	-0.000663287	0.000729568	-0.909151	0.363271
rs16840880	2	205053197	-2.34e-05	0.000641329	-0.0365323	0.970858	0.000731025	0.000868986	0.841239	0.400215
rs11904086	2	205061061	-0.000372644	0.000429438	-0.867748	0.385533	-6.95e-05	0.000582091	-0.119457	0.904913
rs72916630	2	205061400	0.000579535	0.00103402	0.560467	0.575162	-0.000195283	0.00140189	-0.139299	0.889214
rs13022961	2	205062901	-0.000686975	0.000512953	-1.33925	0.180489	-0.000876176	0.000695405	-1.25995	0.207688
rs11885742	2	205062952	-8.78e-07	0.000816453	-0.00107522	0.999142	-0.00020489	0.00110675	-0.185128	0.853129
rs112606586	2	205064237	-0.0010413	0.00090251	-1.15379	0.248588	-0.003202	0.00122339	-2.61732	0.0088627
rs768180	2	205066703	-0.000359211	0.000427405	-0.840447	0.400659	-3.4e-05	0.000579351	-0.0586027	0.953269
rs13396931	2	205070615	-0.000330448	0.000893206	-0.369957	0.711415	0.00110723	0.00121082	0.914448	0.360482
rs10208393	2	205072783	-0.000810093	0.00049549	-1.63494	0.102064	-0.0010249	0.000671537	-1.52619	0.126963
rs62179988	2	205075537	0.000611508	0.000623638	0.98055	0.326816	-0.00060155	0.000845171	-0.71175	0.47662
rs13429380	2	205079622	0.000532198	0.00111758	0.476205	0.633929	0.00179067	0.00151493	1.18201	0.237201
rs35633527	2	205088050	0.000779585	0.00114405	0.681425	0.495603	-0.00180337	0.00155125	-1.16253	0.245022
rs16840902	2	205089262	0.000706855	0.00137404	0.514437	0.606947	0.000449167	0.00186254	0.241158	0.809433
rs35872896	2	205090019	3.7e-05	0.00062202	0.0594918	0.95256	-0.00089845	0.000843233	-1.06548	0.286659
rs12473084	2	205090645	0.000618116	0.000707383	0.873807	0.382224	-0.000651611	0.000958908	-0.679535	0.496799
rs73993459	2	205091424	0.000377018	0.00158382	0.238044	0.811847	0.00682956	0.00214707	3.18088	0.00146844
rs114547340	2	205092782	0.00109019	0.00185111	0.588941	0.555902	0.00190096	0.00250849	0.75781	0.448565
rs11690717	2	205093360	-0.000552028	0.000444845	-1.24094	0.214627	-0.000637821	0.000603378	-1.05709	0.290474
rs114470726	2	205093801	0.0012104	0.00147222	0.82216	0.410986	0.00300267	0.00199522	1.50493	0.132344
rs10172427	2	205095348	-0.000894779	0.00183459	-0.487726	0.625744	0.00340323	0.00248672	1.36856	0.171137
rs2194768	2	205096232	0.000331264	0.000448245	0.739024	0.459893	0.00164212	0.000607608	2.70259	0.00688055
rs34656026	2	205103703	-0.000137232	0.00147295	-0.0931686	0.92577	-0.000598341	0.00199775	-0.299508	0.764553
rs13417432	2	205113409	0.000522717	0.000598401	0.873523	0.382379	-0.000487408	0.000811165	-0.600874	0.547925
rs71427734	2	205114662	-0.000226812	0.000934456	-0.242721	0.808221	-0.000883872	0.00126666	-0.697795	0.485306
rs77018075	2	205119404	0.000151817	0.000668189	0.227207	0.820263	-0.000466503	0.000905784	-0.515027	0.606535
rs60878214	2	205123233	0.000184678	0.000544074	0.339435	0.734283	0.000632772	0.000737167	0.858383	0.390682
rs9288350	2	205123294	0.000310217	0.000428816	0.723427	0.469418	0.00123527	0.000581237	2.12525	0.0335669
rs6738181	2	205128021	0.000221447	0.000502147	0.441001	0.659212	0.00127536	0.000680753	1.87345	0.0610067
rs10180781	2	205132819	-0.000881381	0.000528947	-1.66629	0.0956564	-0.000927989	0.000717109	-1.29407	0.195642
rs7590649	2	205134612	0.000126722	0.000531584	0.238386	0.811582	0.00143726	0.000720619	1.99449	0.0460999
rs77644812	2	205143013	0.00160116	0.00127058	1.26018	0.207607	0.00310474	0.00172227	1.80271	0.0714354
rs12373746	2	205146040	2.11e-05	0.000604821	0.0348223	0.972221	-0.000351883	0.000819873	-0.429192	0.667784
rs4675441	2	205149366	0.000484449	0.000434403	1.11521	0.264763	0.000645429	0.00058889	1.09601	0.273076
rs918967	2	205153119	0.000249514	0.000585623	0.426065	0.67006	3.31e-05	0.000793662	0.0417183	0.966723
rs6742629	2	205157308	-0.000499959	0.00103546	-0.482835	0.629213	-0.000609139	0.00140382	-0.433916	0.66435
rs34268406	2	205159447	-0.000423154	0.000899364	-0.470504	0.637995	-0.000123887	0.00121935	-0.101601	0.919074
rs10514647	2	205161476	-4.28e-05	0.000793064	-0.0539712	0.956958	0.000687269	0.00107522	0.63919	0.5227
rs75629201	2	205169549	0.000271727	0.0011093	0.244953	0.806493	-0.000122302	0.00150368	-0.081335	0.935176
rs10193671	2	205172413	-0.000104459	0.000446109	-0.234157	0.814864	-0.000375619	0.000604944	-0.620916	0.534655
rs12616846	2	205173282	-0.00172306	0.00078067	-2.20715	0.0273042	-0.00100762	0.00105844	-0.951986	0.341105
rs11688969	2	205173286	0.00269323	0.00144561	1.86304	0.0624583	-0.000379945	0.00195934	-0.193915	0.846243
rs2353849	2	205177507	0.000350706	0.00046897	0.747821	0.454569	0.000557274	0.000635722	0.876601	0.380704
rs6435229	2	205181193	0.000342876	0.000675185	0.507825	0.611576	0.000279615	0.000915759	0.305337	0.76011
rs10172481	2	205188855	0.000862002	0.000565161	1.52523	0.127202	-0.00035406	0.00076612	-0.462148	0.643976
rs6745128	2	205200265	0.000989564	0.00044958	2.20108	0.0277308	0.000723866	0.000609548	1.18755	0.235014
rs13035748	2	205209435	-0.000995994	0.00057884	-1.72067	0.0853112	-8.81e-05	0.000784868	-0.112218	0.91065
rs9653325	2	205211249	0.00123084	0.000800062	1.53843	0.123945	-0.000886561	0.0010848	-0.817256	0.413783
rs73056148	2	205211730	0.00191684	0.000827178	2.31732	0.020487	0.000141727	0.00112096	0.126433	0.899389
rs10201833	2	205223647	-9.99e-06	0.000429245	-0.0232817	0.981426	0.000694466	0.00058176	1.19373	0.232583
rs76005201	2	205224086	0.000421658	0.00100714	0.41867	0.675458	-0.00217915	0.00136549	-1.59588	0.110517
rs35855734	2	205224715	0.000232612	0.00085505	0.272045	0.785588	-0.00100631	0.00115948	-0.867894	0.385453
rs6435232	2	205225459	-0.000360413	0.0004269	-0.844256	0.398527	-4.72e-05	0.000578626	-0.0816563	0.93492
rs80040229	2	205227582	0.00145858	0.0014159	1.03015	0.302942	0.00037804	0.00191968	0.196929	0.843883
rs78181951	2	205228339	-0.00109673	0.00174974	-0.626798	0.530792	-0.00513124	0.00237194	-2.16331	0.0305185
rs13035221	2	205232072	-0.000586669	0.000840137	-0.698302	0.484989	-0.000801418	0.00113858	-0.703875	0.481511
rs72930619	2	205232155	0.000472468	0.00201146	0.234888	0.814296	-0.00312825	0.00272871	-1.14642	0.251622
rs76005548	2	205239061	0.0021617	0.00131366	1.64556	0.099856	0.000791661	0.00178079	0.444555	0.656642
rs11684723	2	205239583	0.0004799	0.000442935	1.08346	0.278607	0.000797311	0.000600443	1.32787	0.184222
rs12991929	2	205240006	-0.00138618	0.000684052	-2.02642	0.0427223	-0.00106087	0.000927586	-1.14369	0.252754
rs4130438	2	205240915	-0.000950668	0.000495409	-1.91896	0.0549907	-0.00135322	0.000671971	-2.0138	0.0440314
rs4132730	2	205245469	0.000201731	0.00054798	0.368136	0.712772	-0.000987917	0.000743056	-1.32953	0.183673
rs35755708	2	205246071	-0.000265546	0.000667688	-0.39771	0.690844	-0.000738185	0.000905148	-0.81554	0.414764
rs10178413	2	205253921	0.000381015	0.000442036	0.861956	0.388713	0.000243379	0.00059934	0.406078	0.684685
rs6748817	2	205258852	-8.24e-05	0.000582776	-0.141449	0.887516	-0.00218076	0.000790068	-2.76022	0.00577663
rs75749317	2	205262097	0.000345999	0.000906859	0.381536	0.702806	0.000433715	0.00122925	0.352828	0.724218
rs62177723	2	205262693	-0.000643568	0.00134071	-0.48002	0.631214	0.00226994	0.00181683	1.24939	0.211523
rs11690703	2	205265699	-0.000211309	0.000675931	-0.31262	0.75457	-0.000472086	0.000916283	-0.515218	0.606401
rs55650411	2	205268542	-0.000362176	0.00119123	-0.304036	0.7611	0.00050792	0.00161466	0.314567	0.75309
rs74977004	2	205271576	0.000443419	0.00110277	0.402094	0.687615	0.000811797	0.00149515	0.542955	0.587161
rs4355091	2	205272469	0.00147523	0.00191082	0.77204	0.440091	0.000276646	0.00259068	0.106785	0.91496
rs55637015	2	205272475	0.000640084	0.000565523	1.13184	0.257701	-0.000232428	0.000766476	-0.303242	0.761706
rs72930678	2	205279360	-0.00200549	0.00181793	-1.10317	0.269954	-0.00440853	0.0024651	-1.78837	0.0737168
rs80019536	2	205290701	0.000534639	0.000963375	0.554964	0.57892	0.00179047	0.00130615	1.3708	0.170439
rs114743947	2	205299722	-0.00132102	0.00171592	-0.769861	0.441383	0.000540533	0.00232635	0.232353	0.816264
rs16841256	2	205299817	0.00191572	0.000830403	2.30697	0.021057	0.00101484	0.00112614	0.901168	0.3675
rs7602656	2	205307882	0.000123673	0.000494373	0.25016	0.802463	0.000375302	0.000670512	0.559725	0.575668
rs76753622	2	205309131	-0.00144652	0.00193894	-0.746035	0.455647	-0.00334522	0.00262777	-1.27303	0.203009
rs17449729	2	205319568	-0.000445083	0.000849378	-0.52401	0.600272	-0.000150564	0.00115134	-0.130772	0.895956
rs114896972	2	205322416	0.0009165	0.00115474	0.793687	0.427379	0.00335345	0.00156537	2.14228	0.0321721
rs72932541	2	205331294	-0.00222938	0.00118202	-1.88608	0.0592857	-0.00583504	0.00160243	-3.64137	0.000271239
rs78255419	2	205336453	-0.000668632	0.00101406	-0.659364	0.509662	-0.000264362	0.0013752	-0.192236	0.847558
rs1447485	2	205354279	-0.000475714	0.000445865	-1.06695	0.285996	-0.00192968	0.000604496	-3.19221	0.00141201
rs13003798	2	205355768	-0.000209153	0.000733807	-0.285024	0.775626	0.00173196	0.000994846	1.74094	0.0816956
rs71427752	2	205356730	-0.000272421	0.00105492	-0.258238	0.796223	-0.00106456	0.00143052	-0.744182	0.456767
rs76655680	2	205360430	0.000756155	0.00176872	0.427516	0.669004	-0.00706195	0.00239745	-2.94561	0.00322344
rs10210256	2	205362217	-0.000659893	0.000427154	-1.54486	0.122381	-0.00125597	0.000579201	-2.16845	0.0301253
rs6743255	2	205363596	0.00182318	0.000658952	2.76678	0.00566159	0.00327072	0.000893295	3.66141	0.000250877
rs72926277	2	205364522	0.000813842	0.00129549	0.62821	0.529867	0.000920116	0.00175611	0.523952	0.600312
rs4673301	2	205368458	-0.00021404	0.00113913	-0.187898	0.850956	0.00103759	0.00154418	0.671934	0.501626
rs59097301	2	205372172	0.00206096	0.00127487	1.61659	0.105967	0.00280371	0.00172978	1.62084	0.105052
rs115313518	2	205372268	0.000251945	0.00103213	0.244103	0.807152	-0.000636992	0.00139927	-0.455232	0.648943
rs4530352	2	205374237	0.00063201	0.000847707	0.745553	0.455938	0.00378024	0.00114959	3.28834	0.00100793
rs9288354	2	205378570	0.00136445	0.000735374	1.85545	0.0635325	0.00410116	0.000996909	4.11388	3.89e-05
rs116099751	2	205378741	-0.000357048	0.00147502	-0.242063	0.808731	0.00050194	0.00199945	0.251039	0.801784
rs11904684	2	205387220	0.00103297	0.000508242	2.03243	0.0421111	0.00143112	0.000689017	2.07704	0.0377984
rs12612202	2	205388424	-0.000138836	0.000532732	-0.260611	0.794393	-0.00127983	0.000721903	-1.77285	0.0762543
rs17680220	2	205390946	0.00163338	0.000989354	1.65096	0.098748	0.00223484	0.00134096	1.6666	0.0955956
rs115201080	2	205391366	-0.00193176	0.00138645	-1.39331	0.163528	-0.00330135	0.00187959	-1.75643	0.0790165
rs4675467	2	205391934	0.000422479	0.000478199	0.88348	0.376978	-0.000117874	0.000648436	-0.181782	0.855754
rs72928372	2	205394417	0.00191068	0.000923728	2.06844	0.0385993	0.000548299	0.00125222	0.437863	0.661486
rs76054740	2	205394481	-0.000516592	0.00120388	-0.429105	0.667847	0.00196337	0.00163235	1.20279	0.22906
rs77637182	2	205394939	-0.00156023	0.00133161	-1.17168	0.241325	-0.00280608	0.0018052	-1.55444	0.12008
rs1374716	2	205395520	-0.00021168	0.00062412	-0.339166	0.734485	2.75e-05	0.000846505	0.0325426	0.974039
rs76302110	2	205396400	-0.000415841	0.00120481	-0.345151	0.729981	0.000338198	0.00163376	0.207006	0.836006
rs75804225	2	205399222	-0.000326057	0.00154244	-0.21139	0.832583	0.00235316	0.0020909	1.12543	0.260408
rs111587733	2	205408048	-0.000234801	0.00179606	-0.130731	0.895988	-0.00443073	0.00243447	-1.82	0.06876
rs115267694	2	205411589	-0.00221573	0.00135121	-1.63981	0.101046	-0.00319346	0.00183223	-1.74294	0.081345
rs79481874	2	205419833	-0.000264769	0.00155411	-0.170367	0.864722	0.00040805	0.00210669	0.193692	0.846417
rs6713748	2	205422942	-0.000669707	0.000501386	-1.33571	0.181645	0.000822258	0.000680067	1.20908	0.226632
rs77489801	2	205425339	5.24e-05	0.00102827	0.0509114	0.959396	0.000676142	0.00139412	0.484996	0.627679
rs79238604	2	205425896	-0.00100559	0.00133178	-0.755079	0.450202	-0.00249686	0.00180528	-1.38309	0.166639
rs12622755	2	205438485	-0.000383745	0.000735296	-0.521892	0.601746	0.00149309	0.000997014	1.49756	0.134248
rs56057593	2	205444472	0.000566829	0.00130656	0.433831	0.664411	0.000937198	0.00177084	0.529238	0.596641
rs75158148	2	205455638	0.00124405	0.00102966	1.20822	0.226964	0.00169138	0.00139609	1.21151	0.225701
rs114716886	2	205466544	-0.00155862	0.00175927	-0.885949	0.375646	-0.00369939	0.002385	-1.55111	0.120877
rs72928391	2	205472248	0.0023331	0.00130187	1.79211	0.0731162	0.000233538	0.00176454	0.132351	0.894707
rs11674084	2	205484076	-0.000723833	0.000516419	-1.40164	0.161024	0.000528394	0.000700029	0.754817	0.45036
rs114394416	2	205485491	0.00133007	0.00137673	0.966112	0.333989	0.00356155	0.00186614	1.90852	0.0563256
rs16836422	2	205494173	0.000501079	0.000689599	0.726623	0.467457	-0.00125717	0.000934822	-1.34482	0.178684
rs10804143	2	205499484	-3.79e-05	0.000466121	-0.0813159	0.935191	0.00173147	0.000631974	2.73978	0.00614839
rs13015840	2	205507559	-6.02e-05	0.000966586	-0.0622816	0.950339	0.00165281	0.00130991	1.26178	0.20703
rs34536834	2	205520534	-0.0012308	0.00146148	-0.842156	0.399702	0.000390837	0.00198053	0.197339	0.843562
rs11691772	2	205525273	-0.000466694	0.000541747	-0.86146	0.388985	0.00107386	0.000734418	1.46219	0.14369
rs34119559	2	205533687	0.00372888	0.00128213	2.90836	0.00363355	0.00120013	0.00173912	0.690078	0.490146
rs114453720	2	205534079	-0.000120295	0.00090769	-0.132529	0.894566	-0.00192888	0.00123064	-1.56738	0.117027
rs17534745	2	205536575	0.000793272	0.000936786	0.846802	0.397106	-0.000391535	0.00126973	-0.30836	0.757808
rs116803005	2	205541304	-0.000128596	0.00102895	-0.124979	0.90054	0.00211667	0.00139497	1.51736	0.129176
rs17534902	2	205556738	0.00157474	0.000917031	1.71722	0.0859402	0.00110797	0.0012434	0.89108	0.372887
rs77052492	2	205561123	-0.000956088	0.000640764	-1.4921	0.135673	-0.000111955	0.00086966	-0.128734	0.897568
rs11690651	2	205570463	-0.000791819	0.00130212	-0.608098	0.543123	-0.00306766	0.00176515	-1.7379	0.0822288
rs12694010	2	205574004	-0.000600595	0.000570738	-1.05231	0.292657	0.000673222	0.000773743	0.870085	0.384255
rs34969158	2	205580748	-0.00147548	0.000765817	-1.92667	0.0540219	-0.00225856	0.00103813	-2.17561	0.0295855
rs113323643	2	205580966	-0.0020573	0.00145989	-1.40921	0.158774	-0.00493479	0.0019792	-2.49332	0.0126559
rs74676648	2	205589322	0.000389075	0.000608536	0.639362	0.522588	-0.000395477	0.000825086	-0.479316	0.631714
rs114907519	2	205590646	9.48e-05	0.00118323	0.0801161	0.936145	-0.00130029	0.00160373	-0.810792	0.417486
rs77021922	2	205592875	-0.00121389	0.00130761	-0.928321	0.353242	-0.00117461	0.00177275	-0.662593	0.507592
rs78748695	2	205592878	0.000414152	0.00152915	0.270839	0.786515	0.00285134	0.00207356	1.37509	0.169103
rs6715508	2	205594037	-0.00113901	0.000536616	-2.12258	0.0337899	-9.13e-05	0.00072754	-0.125553	0.900086
rs35525119	2	205606490	0.00149899	0.00180554	0.830218	0.406416	0.0016652	0.00244784	0.680272	0.496333
rs76772658	2	205616495	0.0032129	0.00181947	1.76584	0.0774229	0.00408991	0.00246773	1.65736	0.0974485
rs16836575	2	205620551	0.000630963	0.00106126	0.594539	0.552152	-0.000587237	0.00143885	-0.408129	0.683179
rs1861764	2	205623306	-0.000472605	0.000488703	-0.967059	0.333516	0.000203178	0.000662468	0.306699	0.759073
rs16836582	2	205623839	-0.000639866	0.00102835	-0.622226	0.533794	-0.00245365	0.00139488	-1.75904	0.0785725
rs16836589	2	205626483	0.00131947	0.0013508	0.976807	0.328666	0.00342057	0.00183119	1.86795	0.0617696
rs975894	2	205645815	-0.00207942	0.000891987	-2.33122	0.0197422	-0.00133531	0.00120986	-1.10369	0.269728
rs6710197	2	205662854	-0.000167639	0.000677627	-0.247391	0.804605	0.00159788	0.000918695	1.73929	0.0819842
rs72934213	2	205664144	-0.000618231	0.00174332	-0.354628	0.722869	-0.00155959	0.00236395	-0.659737	0.509423
rs75851755	2	205680939	0.000358791	0.000694445	0.516659	0.605395	-0.000385522	0.000941553	-0.409453	0.682207
rs76522735	2	205685137	0.002074	0.00132865	1.56098	0.118529	0.000219475	0.00180111	0.121855	0.903014
rs6435254	2	205687710	-0.00234433	0.000954855	-2.45517	0.0140823	-0.00139418	0.00129429	-1.07718	0.281402
rs10153811	2	205689816	0.00170147	0.00114871	1.4812	0.138555	-1.59e-05	0.00155803	-0.0102048	0.991858
rs7591697	2	205694022	0.00128762	0.0012576	1.02387	0.305898	0.00435751	0.00170498	2.55575	0.0105964
rs34919489	2	205695252	-0.0004999	0.00165567	-0.301933	0.762703	0.000659127	0.00224448	0.293666	0.769014
rs6735981	2	205700834	0.00124715	0.000691343	1.80395	0.0712405	0.00401382	0.000937153	4.283	1.84e-05
rs114094341	2	205705167	0.00268972	0.00168599	1.59534	0.110638	0.000818998	0.00228622	0.358233	0.720169
rs78586278	2	205712724	0.000176714	0.0015036	0.117527	0.906443	-0.000448624	0.00203771	-0.220161	0.825746
rs114389151	2	205715872	-0.00173554	0.00157935	-1.0989	0.271815	-0.00166539	0.00214095	-0.777874	0.436644
rs115418749	2	205724785	-3.91e-05	0.0014793	-0.0264081	0.978932	-0.00285064	0.00200663	-1.42061	0.155431
rs72940410	2	205733292	-0.00140162	0.000615633	-2.27672	0.0228036	-0.0017511	0.000834458	-2.09849	0.035863
rs6733159	2	205733847	7.7e-05	0.000543861	0.141659	0.887349	0.0012944	0.000737275	1.75565	0.0791496
rs17619986	2	205734087	-3.18e-05	0.000861246	-0.0369354	0.970537	-0.00249804	0.00116747	-2.1397	0.0323798
rs74939488	2	205743207	0.000847803	0.000838119	1.01155	0.311752	-2.49e-06	0.00113684	-0.00219077	0.998252
rs72940412	2	205747506	0.00280203	0.00164464	1.70374	0.0884314	-0.00168043	0.0022305	-0.753385	0.451219
rs78609172	2	205755291	0.00192919	0.00141096	1.36729	0.171536	0.00253553	0.00191271	1.32562	0.184966
rs6709217	2	205763334	3.77e-05	0.0016497	0.0228646	0.981758	-0.00147536	0.00223733	-0.65943	0.50962
rs11689804	2	205766693	-0.000566078	0.000489745	-1.15586	0.247738	6.73e-05	0.000663799	0.10141	0.919225
rs114588172	2	205768769	0.00146769	0.000861949	1.70276	0.0886145	0.00518803	0.00116852	4.43983	9.01e-06
rs114818760	2	205772012	0.00106407	0.00072848	1.46068	0.144105	0.000715501	0.000987662	0.724439	0.468797
rs78333411	2	205777539	0.000661889	0.00100229	0.660379	0.509011	-0.000777277	0.00135927	-0.571833	0.567436
rs11884561	2	205780498	0.000143556	0.000437134	0.328403	0.742607	0.00152373	0.000592736	2.57067	0.0101505
rs13005428	2	205784480	0.00180558	0.000945013	1.91064	0.0560515	0.00183803	0.00128061	1.43528	0.151209
rs62179383	2	205785271	0.000748902	0.000985329	0.760053	0.447224	0.00217967	0.00133657	1.6308	0.102935
rs13025187	2	205786640	0.000217345	0.000477256	0.455406	0.648818	0.00074108	0.000647012	1.14539	0.252049
rs116780338	2	205786734	0.00232018	0.00168073	1.38046	0.167447	-0.000697352	0.00227795	-0.306132	0.759505
rs72940447	2	205789882	-0.000236147	0.0018159	-0.130044	0.896532	-0.00382694	0.00246286	-1.55386	0.120219
rs11683576	2	205791510	3.03e-05	0.000478944	0.0631617	0.949638	-0.000229181	0.000649349	-0.352939	0.724134
rs74472473	2	205793172	0.0003774	0.000559858	0.6741	0.500248	-0.000193687	0.000759455	-0.255035	0.798697
rs13421467	2	205799241	-5.67e-05	0.00100548	-0.0563702	0.955047	-0.000778188	0.00136316	-0.570871	0.568087
rs1355341	2	205799804	-0.000202483	0.000441934	-0.458175	0.646827	0.00193109	0.000599378	3.22183	0.00127387
rs116327131	2	205805004	-0.00107982	0.00139206	-0.775696	0.437929	-0.00355313	0.00188717	-1.88278	0.0597307
rs236822	2	205806424	-0.000938044	0.000487828	-1.9229	0.0544939	-0.00229948	0.000661285	-3.47729	0.000506586
rs6435264	2	205809480	0.000915154	0.00051641	1.77214	0.0763716	-0.000173296	0.000701273	-0.247117	0.804818
rs76755625	2	205811323	0.000393173	0.00110516	0.35576	0.722021	0.00424372	0.00149815	2.83264	0.00461679
rs78998918	2	205813964	-0.00363078	0.00119019	-3.05058	0.00228422	-0.0049696	0.00161412	-3.07882	0.00207837
rs236846	2	205828756	0.00095414	0.000438347	2.17668	0.0295055	0.000131717	0.000594174	0.22168	0.824563
rs77276486	2	205835803	0.000864774	0.000989122	0.874284	0.381964	0.00225262	0.00134043	1.68052	0.0928567
rs10454128	2	205840622	-0.000726282	0.0014112	-0.514657	0.606793	-0.00162879	0.00191315	-0.851368	0.394566
rs72940496	2	205841156	0.000108422	0.000660919	0.164047	0.869694	0.000156822	0.000895981	0.175028	0.861057
rs2878489	2	205841191	-0.000472723	0.000446948	-1.05767	0.290208	-0.00115675	0.000605848	-1.90931	0.056223
rs76912119	2	205841897	0.000176313	0.000824697	0.213791	0.83071	0.00194804	0.00111806	1.74233	0.0814511
rs4675478	2	205842969	-0.00142616	0.00054422	-2.62056	0.00877894	-0.00216148	0.00073781	-2.9296	0.00339429
rs76530117	2	205852771	-0.000445154	0.00165931	-0.268276	0.788487	0.00142296	0.0022496	0.632541	0.527034
rs2335704	2	205864832	0.0003255	0.000674726	0.482419	0.629509	0.000180733	0.000914685	0.197591	0.843365
rs12328416	2	205869215	3.28e-05	0.000951411	0.0344724	0.9725	0.00327322	0.00128977	2.53783	0.0111547
rs114753710	2	205876928	-0.000774419	0.00182177	-0.425091	0.670771	0.000694916	0.00247016	0.281324	0.778462
rs10172766	2	205879501	-0.000184812	0.000440918	-0.419154	0.675104	0.00100299	0.000597946	1.67739	0.093468
rs13028763	2	205891427	-0.000729608	0.000427906	-1.70507	0.0881828	0.000333595	0.000580059	0.575105	0.56522
rs77643420	2	205891549	0.00114633	0.00120301	0.952882	0.340651	-0.000237115	0.00163145	-0.14534	0.884442
rs115414222	2	205896386	0.000569284	0.00128677	0.442412	0.658191	-0.00186884	0.0017447	-1.07116	0.2841
rs10202420	2	205905458	0.000508126	0.000427119	1.18966	0.234182	0.000380998	0.000579003	0.658024	0.510523
rs2241741	2	205906945	-0.000504111	0.000492066	-1.02448	0.305609	-0.00111444	0.000667034	-1.67073	0.0947758
rs67245770	2	205909703	0.000789448	0.000473578	1.66698	0.0955187	-0.000834929	0.000642308	-1.29989	0.19364
rs117204469	2	205909784	-0.00372748	0.00202939	-1.83675	0.0662478	-0.0018864	0.00275158	-0.685572	0.492983
rs1510765	2	205912403	0.000858872	0.000438155	1.9602	0.049973	-0.000495568	0.000594188	-0.834026	0.404267
rs13029285	2	205916078	-0.000591454	0.000963695	-0.613736	0.53939	0.00108655	0.00130618	0.831855	0.405492
rs36012178	2	205916687	0.000172264	0.000511334	0.336892	0.736199	0.000259581	0.000693217	0.374459	0.708063
rs114296944	2	205917945	0.000956309	0.00126194	0.757809	0.448566	-0.000491714	0.00171085	-0.287409	0.7738
rs78980644	2	205920184	0.000177678	0.00121426	0.146327	0.883664	-0.00139343	0.00164735	-0.845862	0.397631
rs116429338	2	205920955	8.75e-05	0.00202509	0.0432075	0.965536	-0.00506528	0.00274642	-1.84432	0.0651372
rs6754606	2	205924277	0.000191514	0.000671759	0.285093	0.775573	0.000351401	0.000910868	0.385787	0.699654
rs17283257	2	205929857	0.000608963	0.000499296	1.21964	0.222602	-0.00113126	0.000676774	-1.67154	0.0946153
rs6760872	2	205930765	0.000138279	0.000450271	0.307102	0.758766	-0.000619509	0.000610578	-1.01463	0.310285
rs6708644	2	205935681	0.000344348	0.000432022	0.797061	0.425416	-0.000371991	0.000585555	-0.635279	0.525247
rs11688842	2	205937541	0.000431729	0.000434099	0.99454	0.319961	-0.000241709	0.000588193	-0.410935	0.681121
rs78464922	2	205943203	0.000312858	0.000782013	0.400067	0.689107	0.00285973	0.00106011	2.69758	0.0069849
rs10194091	2	205954308	5.15e-05	0.000525972	0.097819	0.922076	0.000900477	0.000712994	1.26295	0.206608
rs1434159	2	205955471	-0.000456287	0.000510372	-0.894027	0.371308	-0.000797275	0.0006919	-1.1523	0.2492
rs79035687	2	205956238	-5.01e-05	0.00154888	-0.0323625	0.974183	-0.00156767	0.0020993	-0.746761	0.455209
rs17284159	2	205956971	0.00166866	0.00115232	1.44809	0.147593	0.00346231	0.00156175	2.21694	0.0266279
rs116279715	2	205957500	0.00080315	0.00109921	0.730658	0.464989	-4.79e-05	0.00148785	-0.0321879	0.974322
rs4675494	2	205957557	-0.000277876	0.000432401	-0.642634	0.520462	-7.72e-05	0.000586214	-0.131713	0.895212
rs34968953	2	205966840	0.000297388	0.00051258	0.580179	0.561794	0.000327959	0.000694953	0.471915	0.636988
rs2289025	2	205969220	0.000447494	0.000440096	1.01681	0.309245	0.000699021	0.000596989	1.17091	0.241635
rs17284800	2	205970803	-0.00129692	0.0012005	-1.08032	0.280001	-0.00230656	0.00162755	-1.4172	0.156426
rs73057184	2	205974842	-0.000371359	0.000514155	-0.72227	0.470129	-0.000436692	0.000696836	-0.626677	0.530871
rs2117298	2	205981092	-0.000135032	0.000446609	-0.302351	0.762385	-0.00134192	0.000605402	-2.21658	0.0266526
rs2289023	2	205986321	-0.000442093	0.000508988	-0.868573	0.385081	-0.00064346	0.00069023	-0.93224	0.351213
rs41272651	2	205988943	-0.000574902	0.00122862	-0.467926	0.639838	-0.00052611	0.00166583	-0.315825	0.752136
rs2276676	2	205990353	7.85e-05	0.000453537	0.173173	0.862515	-0.00145682	0.000614633	-2.37023	0.0177774
rs13001141	2	205990677	-0.00021103	0.000430811	-0.489843	0.624245	-0.000204572	0.000584057	-0.35026	0.726144
rs75581512	2	206001200	-0.000702494	0.000809913	-0.86737	0.38574	0.00271108	0.00109787	2.4694	0.0135346
rs55910082	2	206002739	0.00159896	0.00158768	1.0071	0.313886	0.00265913	0.00215264	1.23529	0.216723
rs80214092	2	206004697	-0.00123755	0.000955955	-1.29457	0.195469	0.000380638	0.0012961	0.29368	0.769003
rs7560015	2	206006641	-0.000510073	0.000503776	-1.0125	0.311301	-0.000713103	0.000683117	-1.04389	0.296535
rs12988876	2	206022696	0.00139691	0.00105165	1.32831	0.184078	0.00186499	0.00142572	1.30811	0.190839
rs6435272	2	206024231	-0.000828268	0.000451338	-1.83514	0.0664858	0.000178435	0.000611934	0.291593	0.770598
rs849120	2	206024353	-0.00047452	0.000498169	-0.952528	0.34083	-0.000740437	0.000675737	-1.09575	0.27319
rs2196162	2	206027314	-0.00219776	0.0010663	-2.06111	0.0392937	-0.000986312	0.00144571	-0.682232	0.495093
rs16837059	2	206028701	-0.00228245	0.00144698	-1.57739	0.114707	-0.00285325	0.00196213	-1.45416	0.145903
rs66997919	2	206032038	-0.000342619	0.000438699	-0.780988	0.43481	-0.0016669	0.000594879	-2.80208	0.00507771
rs10184784	2	206033642	0.000415819	0.000537649	0.773403	0.439285	0.00173999	0.000728863	2.38727	0.0169749
rs76199746	2	206034476	0.000628948	0.000976519	0.644071	0.51953	-0.000344628	0.00132405	-0.260284	0.794645
rs10177768	2	206038725	0.000618395	0.000441117	1.40188	0.160951	0.00196754	0.000597908	3.29071	0.000999472
rs62172731	2	206047952	0.000537384	0.000986785	0.544581	0.586042	0.00325294	0.00133796	2.43127	0.0150467
rs78802661	2	206048969	-0.00130927	0.00085496	-1.53139	0.125675	-0.00210316	0.00115898	-1.81466	0.069577
rs10932098	2	206057649	0.000578121	0.000728093	0.79402	0.427184	0.0019854	0.00098733	2.01088	0.044339
rs115959128	2	206058166	-0.000722746	0.00130703	-0.552969	0.580285	-0.000204498	0.00177177	-0.11542	0.908112
rs1921788	2	206062549	-0.000760833	0.00045612	-1.66805	0.0953061	-0.00058763	0.000618276	-0.950433	0.341893
rs77617881	2	206067157	-0.000754258	0.00129282	-0.58342	0.559611	4.97e-05	0.00175373	0.0283488	0.977384
rs11890764	2	206075108	0.0008236	0.000647551	1.27187	0.20342	0.00146536	0.000877592	1.66975	0.0949697
rs1921778	2	206081610	-0.000365539	0.000491627	-0.743528	0.457163	-5.95e-05	0.000666381	-0.0892827	0.928857
rs7595411	2	206084552	0.000525608	0.00136505	0.385047	0.700203	0.00245999	0.00185056	1.32933	0.183741
rs79506967	2	206085253	-0.000301741	0.000740356	-0.407561	0.683596	-5.29e-05	0.00100359	-0.052741	0.957938
rs11888795	2	206086100	-0.000341476	0.000431747	-0.790918	0.428992	0.000422641	0.000585449	0.721909	0.470351
rs4675502	2	206086171	-0.000302349	0.000431134	-0.701288	0.483124	0.000543214	0.00058437	0.929573	0.352593
rs10182802	2	206088211	-0.000222238	0.000546621	-0.406567	0.684326	0.000746814	0.000741115	1.00769	0.313604
rs78934713	2	206104554	0.00138104	0.00171007	0.807594	0.419325	-0.000391812	0.00231759	-0.16906	0.86575
rs78974313	2	206107996	0.000500107	0.000690371	0.724403	0.468819	0.000679907	0.000935844	0.726518	0.467522
rs113931427	2	206114499	0.00161476	0.00201906	0.799761	0.42385	-0.00289888	0.00273671	-1.05925	0.289485
rs9288361	2	206116391	0.00101044	0.00108486	0.931401	0.351647	0.00279423	0.00147059	1.90007	0.057425
rs72940337	2	206117273	0.000552117	0.000842107	0.655637	0.512058	0.00177572	0.00114152	1.55558	0.11981
rs73068910	2	206117986	0.000311909	0.000756188	0.412475	0.679991	0.00101366	0.00102507	0.988869	0.322728
rs71427777	2	206118422	0.00112872	0.000950376	1.18765	0.234972	9.99e-05	0.00128834	0.0775545	0.938182
rs77461037	2	206119830	0.000193179	0.000961859	0.200839	0.840825	-0.00154685	0.0013039	-1.18633	0.235495
rs9288362	2	206120784	-0.00138671	0.00116792	-1.18734	0.235095	-0.000297356	0.0015824	-0.187915	0.850944
rs6435279	2	206139804	0.000116428	0.000443522	0.262507	0.792931	0.00148894	0.00060112	2.47693	0.0132522
rs12619069	2	206141835	0.000972664	0.00057431	1.69362	0.0903383	0.000529984	0.000778419	0.680847	0.495969
rs17251637	2	206146564	0.000130088	0.000603467	0.215568	0.829325	-0.0003248	0.000818245	-0.396947	0.691407
rs1207421	2	206150594	0.000704087	0.00070031	1.00539	0.314708	0.0023343	0.000949372	2.45879	0.0139412
rs1207425	2	206155107	-0.000314008	0.000504989	-0.621812	0.534066	0.0009774	0.00068452	1.42786	0.153333
rs1207412	2	206173502	-0.000383434	0.000711106	-0.539208	0.589744	0.00144196	0.000963921	1.49593	0.134672
rs71427779	2	206179382	0.00242702	0.0010893	2.22806	0.0258775	0.00044727	0.00147709	0.302804	0.762039
rs16837186	2	206183012	-0.00193928	0.00190847	-1.01614	0.309562	-0.00123665	0.00258727	-0.477974	0.632669
rs35086314	2	206188812	0.00288929	0.00210789	1.3707	0.170469	-0.00123193	0.00286099	-0.430596	0.666762
rs75486657	2	206199569	0.00103588	0.00117073	0.884812	0.376259	-0.00045611	0.00158714	-0.287379	0.773823
rs849218	2	206201605	0.000191692	0.000692037	0.276996	0.781783	0.00287547	0.000938391	3.06425	0.00218234
rs2080419	2	206208049	0.000268243	0.000466199	0.575381	0.565034	0.00201747	0.000632089	3.19175	0.00141428
rs74638679	2	206209201	0.000514204	0.00135096	0.38062	0.703485	-0.00183201	0.00183229	-0.999843	0.317387
rs6740963	2	206220293	0.000305125	0.000481349	0.633896	0.526149	0.00193505	0.000652417	2.96597	0.00301755
rs75472782	2	206228193	-0.00435932	0.00156323	-2.78866	0.00529296	-0.00507804	0.00211789	-2.39769	0.0164995
rs80034745	2	206228270	0.000734613	0.00135127	0.543647	0.586685	-0.0015825	0.00183226	-0.863689	0.38776
rs2668152	2	206229000	0.000430065	0.000624542	0.688608	0.491071	0.00211117	0.000846604	2.49369	0.0126427
rs2541159	2	206229110	-7.31e-05	0.000612153	-0.119484	0.904892	0.00114599	0.000830087	1.38057	0.167413
rs76475175	2	206246473	-0.00105507	0.000482229	-2.1879	0.0286774	-0.00134784	0.000653949	-2.06108	0.039296
rs1606237	2	206247450	0.000147786	0.000459788	0.321422	0.747891	0.00176186	0.000623623	2.8252	0.00472539
rs79665117	2	206248341	4.46e-05	0.000979583	0.0455187	0.963694	-0.000710185	0.0013281	-0.534739	0.592831
rs2216176	2	206248616	-6.68e-05	0.000626978	-0.106464	0.915214	0.00107818	0.000849204	1.26963	0.204218
rs12694023	2	206251867	-0.000412469	0.000629191	-0.655555	0.512111	0.000622385	0.000852918	0.729712	0.465567
rs116180832	2	206254399	0.000997263	0.00141016	0.7072	0.479443	-0.00204204	0.00191158	-1.06825	0.28541
rs849227	2	206262570	0.000414468	0.000610437	0.678969	0.497158	0.00114931	0.000827556	1.3888	0.164894
rs7559398	2	206267685	0.00015236	0.00119754	0.127228	0.89876	0.00191291	0.0016232	1.17848	0.238606
rs75629442	2	206269781	0.00126559	0.00158718	0.79738	0.425231	-0.000923111	0.00215077	-0.429201	0.667777
rs78171695	2	206270851	-0.00348704	0.0011897	-2.93103	0.00337863	-0.00350841	0.0016128	-2.17536	0.0296042
rs1398056	2	206271954	0.000557269	0.000807781	0.689876	0.490272	4.03e-05	0.00109502	0.0368331	0.970618
rs79592426	2	206273288	0.00243593	0.00115134	2.11573	0.0343687	0.00133567	0.00156107	0.855611	0.392214
rs75792227	2	206274515	0.000154219	0.00169443	0.0910153	0.92748	-0.000914673	0.00229758	-0.398102	0.690555
rs849263	2	206278900	-0.000744281	0.00102211	-0.728182	0.466503	0.000885104	0.00138669	0.638285	0.523289
rs115015980	2	206288377	0.00178513	0.00203411	0.8776	0.380161	-0.00504196	0.00275744	-1.82849	0.0674765
rs2216175	2	206289009	0.00091032	0.000745339	1.22135	0.221955	0.000572251	0.00101039	0.566368	0.571144
rs116427901	2	206297301	-0.000822584	0.00146698	-0.560732	0.574981	-0.00158907	0.00198784	-0.799394	0.424063
rs55663931	2	206301214	0.00369595	0.00124115	2.97784	0.00290308	0.00131114	0.00168295	0.779073	0.435937
rs115370531	2	206303785	0.00139478	0.00121073	1.15201	0.249317	0.00104745	0.00164219	0.637835	0.523581
rs10185378	2	206305156	0.00060295	0.000849051	0.710145	0.477615	0.000179749	0.00115105	0.156161	0.875906
rs6435284	2	206306315	7.98e-05	0.000643597	0.123934	0.901368	0.000336752	0.000872776	0.385841	0.699615
rs78393485	2	206313471	0.000823933	0.00158752	0.519008	0.603756	-0.000941537	0.00215263	-0.43739	0.661829
rs2011559	2	206314671	-0.000149492	0.000576126	-0.259479	0.795266	2.47e-05	0.000781551	0.0316361	0.974762
rs72948033	2	206318302	0.00194629	0.0016257	1.19721	0.231228	0.000714631	0.00220407	0.324232	0.745763
rs11884476	2	206318593	0.000187965	0.000835188	0.225057	0.821935	8.08e-05	0.0011323	0.0713853	0.943091
rs72948034	2	206319485	0.000604462	0.000856918	0.705391	0.480568	-0.000109315	0.00116171	-0.0940988	0.925031
rs62171552	2	206335141	-0.000290207	0.00205428	-0.141269	0.887657	-0.000529921	0.00278599	-0.190209	0.849146
rs76813898	2	206340902	-0.00339226	0.00117681	-2.8826	0.00394441	-0.00390915	0.00159534	-2.45035	0.0142723
rs13410658	2	206342082	0.000474106	0.000881586	0.537788	0.590724	7.78e-05	0.00119524	0.0650524	0.948132
rs4331484	2	206344298	0.000276993	0.000430039	0.644112	0.519503	0.000885246	0.000583166	1.518	0.129016
rs73055971	2	206345206	0.000351751	0.000905573	0.388429	0.697699	0.00044326	0.0012285	0.360814	0.718239
rs6714542	2	206345419	0.000479082	0.000466208	1.02761	0.304132	0.00116619	0.000632311	1.84433	0.0651366
rs1877342	2	206347416	-7.02e-05	0.000489802	-0.14323	0.886108	-0.000751097	0.000663966	-1.13123	0.25796
rs78627352	2	206348590	-0.000127114	0.00115052	-0.110484	0.912026	-0.000869869	0.0015595	-0.557787	0.57699
rs1355515	2	206349511	0.00108015	0.000513649	2.1029	0.0354752	0.000598706	0.000696766	0.859265	0.390195
rs72931713	2	206356460	-0.00125397	0.00114722	-1.09305	0.274374	0.000136906	0.00155572	0.0880018	0.929875
rs35608163	2	206356524	-0.00022753	0.000514712	-0.442053	0.658451	0.000625819	0.000697886	0.896736	0.369861
rs62173189	2	206357349	-7.65e-05	0.000987472	-0.0775059	0.938221	-0.000232175	0.00133903	-0.17339	0.862345
rs6705401	2	206359207	-0.00021334	0.000627708	-0.339872	0.733953	-0.000994003	0.000851001	-1.16804	0.242792
rs80141760	2	206360193	-3e-05	0.00159185	-0.0188197	0.984985	0.00266218	0.00215798	1.23364	0.217337
rs10197347	2	206364737	0.000846592	0.000436236	1.94067	0.0522989	0.000241961	0.000591243	0.409241	0.682363
rs11683289	2	206364791	0.000759262	0.000431642	1.75901	0.0785768	-5.61e-05	0.000585348	-0.0957845	0.923692
rs62173190	2	206367628	0.000474228	0.000911671	0.520174	0.602943	-0.000261053	0.00123581	-0.21124	0.8327
rs113218556	2	206374660	-0.000167941	0.00185488	-0.0905404	0.927858	0.000382025	0.00251481	0.15191	0.879258
rs59021483	2	206393694	-0.000930784	0.00140341	-0.663231	0.507183	-0.00233969	0.00190237	-1.22988	0.218742
rs77378238	2	206400627	0.00102904	0.00140462	0.732615	0.463794	-0.00209856	0.00190462	-1.10182	0.270539
rs62173223	2	206400954	0.000626955	0.000574559	1.09119	0.275189	-0.000295937	0.000778731	-0.380025	0.703927
rs116613201	2	206403189	-0.00108973	0.00159225	-0.684396	0.493726	0.00230394	0.00215839	1.06743	0.285778
rs16837410	2	206408458	-0.000763013	0.00116913	-0.652635	0.513992	0.00152063	0.00158555	0.959059	0.33753
rs80346967	2	206410355	-0.000908368	0.00159561	-0.56929	0.569159	-0.00131398	0.002163	-0.607483	0.543531
rs77184435	2	206416405	0.00243233	0.000991063	2.45426	0.014118	0.000505583	0.00134376	0.376245	0.706735
rs12466943	2	206417900	-7.74e-05	0.00063248	-0.122448	0.902544	-0.000618872	0.000857594	-0.721638	0.470518
rs6435289	2	206419749	0.000511213	0.00043954	1.16306	0.244805	-0.000441691	0.00059621	-0.740831	0.458797
rs114610246	2	206434789	-0.00177706	0.00156684	-1.13417	0.256723	-0.000694088	0.00212445	-0.326714	0.743885
rs55919811	2	206436228	-0.000350188	0.000569012	-0.615432	0.53827	-1.86e-05	0.000771386	-0.0240647	0.980801
rs10194504	2	206438261	0.00020119	0.00043777	0.459579	0.645819	-0.000328745	0.000593491	-0.553917	0.579636
rs13419677	2	206441345	0.000669885	0.000577581	1.15981	0.246127	-0.00018812	0.000782969	-0.240265	0.810125
rs115527469	2	206447340	-0.000135541	0.00157058	-0.0862998	0.931228	-0.00282987	0.00212912	-1.32913	0.183808
rs115799626	2	206448562	0.000824819	0.00105015	0.785427	0.432204	-0.0003565	0.00142385	-0.250377	0.802296
rs7606287	2	206451465	-0.000617199	0.000439777	-1.40344	0.160488	0.000541471	0.00059611	0.90834	0.363699
rs35473201	2	206455136	0.000866824	0.000566176	1.53101	0.125767	-0.000318462	0.000767848	-0.414745	0.678329
rs1079943	2	206464465	0.00096305	0.00043487	2.21457	0.0267904	-0.000839122	0.000589853	-1.42259	0.154855
rs111578695	2	206471542	-0.00257589	0.00130138	-1.97936	0.047776	0.00221666	0.00176471	1.25611	0.209078
rs17626122	2	206474012	0.000879187	0.000427181	2.05812	0.0395799	-0.000846386	0.000579107	-1.46154	0.143869
rs17626153	2	206475363	-0.000524022	0.000688694	-0.760892	0.446722	-0.00167233	0.000933362	-1.79172	0.0731781
rs17626309	2	206478258	0.000252643	0.000808562	0.31246	0.754691	0.00170343	0.00109606	1.55414	0.120152
rs28823579	2	206487606	-0.000879213	0.000461245	-1.90617	0.0566285	0.00140125	0.000625147	2.24148	0.0249958
rs77870229	2	206489129	-0.00128597	0.00146434	-0.878193	0.37984	-0.00142192	0.00198457	-0.716489	0.47369
rs75292524	2	206490310	0.000767374	0.000687953	1.11544	0.264661	-0.00148799	0.000932866	-1.59507	0.110697
rs35805586	2	206495274	0.000602641	0.000427822	1.40863	0.158947	8.16e-05	0.000580092	0.140646	0.888149
rs6435298	2	206497639	0.00013627	0.000439569	0.310008	0.756555	-7.07e-05	0.000596194	-0.118647	0.905555
rs6747347	2	206497721	-7.29e-06	0.00055747	-0.0130682	0.989573	-8.62e-05	0.00075567	-0.114026	0.909217
rs10208131	2	206500542	-0.000137824	0.000429906	-0.320592	0.74852	0.000319053	0.00058274	0.547504	0.584033
rs11898370	2	206502472	-3.6e-05	0.000442695	-0.0814329	0.935098	8.01e-06	0.000600385	0.0133399	0.989357
rs80177709	2	206505281	-0.00185363	0.00126021	-1.4709	0.14132	0.0015537	0.00170912	0.909064	0.363317
rs13023594	2	206508139	-0.00126161	0.000907307	-1.3905	0.164379	-0.00142586	0.00123013	-1.15911	0.246412
rs849506	2	206508387	-0.00031543	0.00149557	-0.210909	0.832958	0.00171517	0.00202787	0.845802	0.397664
rs6757529	2	206510949	0.00025597	0.000432216	0.592227	0.553699	-0.000660424	0.000585871	-1.12725	0.259637
rs116358786	2	206517804	0.0016936	0.0015553	1.08892	0.27619	-0.00163528	0.00210777	-0.775836	0.437847
rs10932122	2	206519097	0.00134222	0.000880016	1.52523	0.127204	-0.000812757	0.00119311	-0.681212	0.495738
rs849509	2	206521133	0.0012518	0.00167801	0.746	0.455668	0.00359871	0.00227579	1.5813	0.11381
rs10490287	2	206522975	-0.000797245	0.000949973	-0.839229	0.401341	0.000126213	0.00128822	0.0979747	0.921952
rs114327335	2	206525155	-1.38e-05	0.00189776	-0.00726472	0.994204	-0.00267744	0.00257274	-1.04069	0.298019
rs17458246	2	206526711	-0.000288381	0.00179433	-0.160718	0.872316	-0.00220892	0.00243321	-0.90782	0.363974
rs78748280	2	206527875	-0.0036531	0.00202675	-1.80245	0.071476	-4.22e-05	0.0027477	-0.0153478	0.987755
rs7596030	2	206527886	-0.000294111	0.000435966	-0.674619	0.499918	-0.000115809	0.000591108	-0.195918	0.844675
rs17220566	2	206530572	-0.000265531	0.000905495	-0.293244	0.769336	0.000669719	0.00122769	0.54551	0.585403
rs12151550	2	206535171	-0.000784913	0.000890469	-0.881461	0.378069	0.000601846	0.00120703	0.498616	0.61805
rs2160327	2	206536329	0.000163365	0.000430246	0.379702	0.704167	0.000161186	0.000583189	0.276386	0.782251
rs2110874	2	206536651	-0.00052475	0.000427954	-1.22618	0.22013	1.24e-05	0.000580108	0.021402	0.982925
rs34845025	2	206542550	-0.000436193	0.00108795	-0.400932	0.688471	0.000459457	0.00147511	0.311474	0.755441
rs6711044	2	206544665	-5.24e-05	0.000426162	-0.122889	0.902195	0.000141992	0.000577751	0.245766	0.805864
rs114945472	2	206545937	0.00175296	0.00165497	1.05921	0.289504	0.00567529	0.00224364	2.5295	0.011423
rs849533	2	206550278	6.7e-05	0.00080296	0.0834098	0.933526	0.00129417	0.00108843	1.18902	0.234431
rs698909	2	206554544	0.000581647	0.000450695	1.29056	0.196859	0.000668717	0.000611123	1.09424	0.273849
rs3771054	2	206556701	0.000797066	0.000453131	1.75902	0.0785751	0.000630725	0.000614431	1.02652	0.304648
rs849557	2	206563023	0.000680512	0.000476277	1.42882	0.153058	0.000823779	0.000645701	1.27579	0.20203
rs76335910	2	206567061	-0.000706351	0.000876891	-0.805517	0.420522	-0.000236939	0.00118872	-0.199323	0.84201
rs80120174	2	206569455	0.00123359	0.00148788	0.829092	0.407053	-0.000521364	0.00201658	-0.258539	0.795991
rs3771048	2	206571135	-3.52e-05	0.000561917	-0.0625553	0.950121	-0.000608603	0.000761708	-0.798998	0.424292
rs75750786	2	206576448	0.000454945	0.000882073	0.515768	0.606017	0.00216224	0.00119575	1.80826	0.0705666
rs3771045	2	206577114	0.000329226	0.00044072	0.747019	0.455052	0.000535056	0.000597349	0.895717	0.370404
rs10490680	2	206577217	0.000309614	0.00150694	0.205459	0.837214	0.00257485	0.00204296	1.26035	0.207544
rs13021860	2	206582462	0.0001633	0.000427904	0.381628	0.702738	0.000813298	0.000580017	1.4022	0.160858
rs3771036	2	206587671	-0.0014499	0.000796122	-1.8212	0.0685774	-0.000772474	0.00107989	-0.715329	0.474407
rs73064192	2	206590879	-0.000943502	0.000919159	-1.02648	0.304664	-0.00018485	0.00124596	-0.14836	0.882059
rs1861386	2	206599428	-0.000400814	0.000435363	-0.920644	0.357237	0.000259228	0.000590116	0.439282	0.660457
rs13402060	2	206599767	0.000512553	0.000457065	1.1214	0.262119	9.88e-05	0.000619622	0.15944	0.873322
rs144903669	2	206601409	0.000603105	0.0017402	0.346573	0.728912	-0.00201401	0.00235924	-0.853667	0.39329
rs849584	2	206601716	-0.000844183	0.00044967	-1.87734	0.0604726	0.000241888	0.000609584	0.396808	0.691509
rs7591030	2	206602516	-0.00177773	0.00119948	-1.48208	0.138321	-0.00161751	0.00162575	-0.994934	0.319769
rs849582	2	206602710	0.00198902	0.000741571	2.68218	0.00731489	-0.00030674	0.00100532	-0.305116	0.760278
rs62172964	2	206602960	0.00191589	0.00124072	1.54418	0.122546	0.00372131	0.00168266	2.21157	0.0269974
rs62172965	2	206604091	0.000383869	0.000463722	0.827801	0.407784	0.000123411	0.000628829	0.196255	0.844411
rs11689420	2	206605892	-0.000911442	0.000426774	-2.13566	0.0327082	-0.000322521	0.000578688	-0.557331	0.577302
rs849570	2	206606898	0.00145915	0.000672412	2.17003	0.0300055	-0.000821958	0.000911437	-0.901827	0.36715
rs76834349	2	206609957	8.83e-05	0.00204724	0.0431087	0.965615	-0.00553678	0.00277391	-1.99602	0.0459323
rs3771021	2	206609988	0.000315327	0.000429043	0.734955	0.462368	0.000714485	0.000581545	1.2286	0.219223
rs72941240	2	206612807	4.73e-05	0.00126519	0.0374068	0.970161	0.000723469	0.00171512	0.421819	0.673157
rs2241155	2	206615066	5.54e-05	0.000451448	0.122755	0.902301	0.000230992	0.000611928	0.377481	0.705816
rs16837607	2	206615261	-6.76e-05	0.000885219	-0.0764156	0.939089	0.000484118	0.00120026	0.403342	0.686697
rs115506090	2	206619768	-0.000770499	0.0015747	-0.4893	0.62463	-0.00144029	0.00213569	-0.67439	0.500064
rs3771013	2	206620032	-0.000125788	0.000775412	-0.162221	0.871132	0.00149829	0.00105127	1.42522	0.154096
rs6733650	2	206621403	-0.000231368	0.000447193	-0.517378	0.604893	0.000407894	0.000606102	0.672979	0.500961
rs72941263	2	206623242	0.00225751	0.00139964	1.61292	0.106763	-1.98e-05	0.0018976	-0.0104182	0.991688
rs882987	2	206627311	-0.000297174	0.000439696	-0.675863	0.499128	-0.000257346	0.000596078	-0.431732	0.665936
rs72941274	2	206628200	0.000120883	0.00119845	0.100866	0.919657	0.000299985	0.0016258	0.184514	0.85361
rs78289070	2	206629229	-0.000828441	0.0015119	-0.547949	0.583728	-0.000602525	0.00205	-0.293914	0.768824
rs2192885	2	206629341	-0.000351495	0.00141495	-0.248415	0.803813	-0.000276838	0.00191782	-0.14435	0.885224
rs13001214	2	206631618	-0.00122454	0.00140921	-0.868953	0.384874	0.00344721	0.00191055	1.80431	0.0711844
rs3771003	2	206633843	0.000192963	0.000459061	0.420342	0.674236	0.000710164	0.000622238	1.14131	0.253743
rs3755233	2	206639831	0.000186244	0.000672047	0.277129	0.781681	0.00119218	0.0009112	1.30837	0.19075
rs200483574	2	206641245	-0.00010562	0.000991414	-0.106535	0.915158	-2.1e-05	0.00134405	-0.0156548	0.98751
rs2041808	2	206641984	0.000196764	0.000439036	0.448173	0.654029	-6.31e-05	0.000595168	-0.105945	0.915626
rs3732088	2	206642220	0.00115401	0.000640536	1.80163	0.0716054	0.000565141	0.000868286	0.650869	0.515131
rs1547477	2	206643432	-0.000154638	0.000584618	-0.264511	0.791387	0.000996376	0.00079283	1.25673	0.208851
rs17387431	2	206651315	-0.000551761	0.00078333	-0.704379	0.481197	-0.00215339	0.00106229	-2.02713	0.0426502
rs10932125	2	206652300	0.000613331	0.000427744	1.43387	0.151609	-0.000289261	0.000579921	-0.498793	0.617925
rs3755232	2	206652963	-0.000113278	0.000487943	-0.232155	0.816418	0.000156654	0.000661422	0.236844	0.812778
rs115004748	2	206653706	-0.0014419	0.00135732	-1.06231	0.288094	0.000946399	0.00184022	0.514285	0.607053
rs3770990	2	206656185	-0.000576456	0.000434692	-1.32612	0.184799	-0.00112007	0.000589315	-1.90063	0.0573511
rs36087789	2	206659474	-0.00231634	0.00139915	-1.65554	0.0978165	0.00298049	0.00189699	1.57116	0.116145
rs17387557	2	206661702	-0.00022312	0.00106323	-0.209852	0.833783	-0.00188744	0.00144128	-1.30955	0.190347
rs13397351	2	206663942	-0.000923302	0.000645912	-1.42945	0.152875	-0.000179786	0.00087582	-0.205277	0.837356
rs116637347	2	206665902	0.000937161	0.00143943	0.651065	0.515005	0.000184582	0.00195106	0.0946057	0.924628
rs7590905	2	206667368	0.000629473	0.000518224	1.21467	0.224491	0.000815482	0.000702381	1.16102	0.245633
rs7594443	2	206668450	0.000909347	0.00106608	0.85298	0.393671	0.000344021	0.00144497	0.238081	0.811818
rs2041915	2	206669214	-0.000220195	0.000879721	-0.250301	0.802355	0.00154794	0.00119276	1.29778	0.194365
rs6435303	2	206671765	0.000793776	0.000509549	1.5578	0.119282	-0.000140492	0.000690563	-0.203446	0.838787
rs80256536	2	206672769	0.000777541	0.00175147	0.443935	0.65709	0.00101823	0.002374	0.428912	0.667988
rs2058803	2	206673842	0.00062786	0.000519397	1.20882	0.226731	-0.000627389	0.000704096	-0.891056	0.3729
rs62173012	2	206674607	0.000478521	0.000853876	0.560411	0.5752	0.00191104	0.00115745	1.65108	0.0987226
rs56327796	2	206676605	-0.000313815	0.000835702	-0.37551	0.707281	-0.000982982	0.00113304	-0.86756	0.385636
rs884000	2	206680397	0.00064226	0.00052775	1.21698	0.223614	-0.000489168	0.000715524	-0.68365	0.494197
rs17478566	2	206683366	0.00192644	0.00175625	1.09691	0.272682	0.00139757	0.00238043	0.587107	0.557132
rs116387743	2	206684280	-0.00221517	0.00122387	-1.80998	0.0703001	0.00292967	0.00165973	1.76514	0.0775405
rs72942967	2	206693111	0.000378732	0.00151921	0.249295	0.803133	-0.0020623	0.00205978	-1.00122	0.316721
rs79972720	2	206694017	-0.000706752	0.00113677	-0.621721	0.534126	-0.00222257	0.0015415	-1.44182	0.149354
rs10185592	2	206694181	-0.000399059	0.000716644	-0.556844	0.577634	-0.000582866	0.000971458	-0.599991	0.548513
rs114036680	2	206695666	-0.00291838	0.00133358	-2.18839	0.0286422	0.00261112	0.00180833	1.44394	0.148756
rs76325945	2	206698554	0.000387729	0.000819859	0.472921	0.63627	0.00072428	0.00111158	0.651578	0.514674
rs11681752	2	206699696	-0.00018632	0.000432774	-0.430526	0.666813	-0.00105316	0.000586622	-1.79529	0.0726086
rs116085682	2	206701493	0.000688298	0.00125917	0.54663	0.584633	0.00246913	0.00170721	1.4463	0.148094
rs62194979	2	206706184	-0.000398146	0.000630863	-0.631113	0.527967	-0.00101999	0.000855386	-1.19243	0.233094
rs35155625	2	206713025	-1.87e-05	0.0010087	-0.0185383	0.985209	0.00215805	0.00136792	1.57761	0.114656
rs74585306	2	206715655	-0.000889376	0.00203211	-0.43766	0.661633	-0.00279549	0.00275529	-1.01459	0.310303
rs12475731	2	206716491	-0.000343214	0.000430608	-0.797044	0.425426	0.000242145	0.000583742	0.414815	0.678278
rs62194994	2	206718037	0.00183369	0.00153865	1.19175	0.233359	-0.00087363	0.0020858	-0.418847	0.675328
rs12989978	2	206720023	0.00104283	0.000530799	1.96464	0.0494572	0.00079615	0.000719626	1.10634	0.268581
rs79414420	2	206723675	-0.00216614	0.00137086	-1.58013	0.114079	0.00236418	0.00185826	1.27225	0.203284
rs7583160	2	206725525	-7.52e-05	0.000900781	-0.0834749	0.933474	0.00244334	0.00122131	2.0006	0.0454368
rs6435306	2	206735520	-0.000324171	0.000439486	-0.737614	0.460749	-0.000174241	0.000595957	-0.292372	0.770002
rs6435309	2	206736522	0.00120439	0.000534794	2.25207	0.0243188	0.000219319	0.000724889	0.302556	0.762229
rs10203436	2	206738007	0.00118611	0.000437883	2.70872	0.00675464	-0.000141639	0.000593738	-0.238554	0.811451
rs62195000	2	206738110	0.000655371	0.000505267	1.29708	0.194605	-7.86e-05	0.000684839	-0.114736	0.908654
rs34131834	2	206739516	-0.00186577	0.00111591	-1.67197	0.0945311	-0.000997901	0.00151255	-0.659747	0.509416
rs2080487	2	206741801	0.00111793	0.000519253	2.15297	0.0313222	0.000538394	0.000703896	0.764877	0.444345
rs115584309	2	206742471	-0.00049084	0.00129572	-0.378817	0.704824	-0.0021509	0.00175662	-1.22446	0.220781
rs116612298	2	206742953	-0.00133037	0.00137569	-0.967055	0.333518	-0.00166615	0.00186449	-0.893627	0.371522
rs34669437	2	206743729	-0.00133099	0.000785873	-1.69365	0.0903336	-0.00068987	0.00106521	-0.647635	0.517222
rs114473390	2	206747856	-0.000198958	0.00190524	-0.104427	0.916831	-0.00309431	0.00258331	-1.19781	0.230992
rs10932134	2	206748062	0.000852586	0.000457767	1.86249	0.0625351	0.000477337	0.000620594	0.769161	0.441799
rs112051600	2	206748376	-0.000332121	0.00109433	-0.303492	0.761515	-0.00192781	0.00148376	-1.29927	0.193852
rs6734860	2	206748426	-3.46e-05	0.000435938	-0.079443	0.93668	0.000307932	0.000590714	0.521288	0.602167
rs77176223	2	206750234	0.00140791	0.0020034	0.702762	0.482205	-0.00108389	0.00271575	-0.399112	0.689811
rs143752936	2	206756776	-0.00297452	0.00186977	-1.59085	0.111645	-2.75e-05	0.00253495	-0.0108409	0.99135
rs56402843	2	206758468	-0.000284336	0.00099069	-0.287008	0.774107	0.000448582	0.00134261	0.334113	0.738294
rs77466596	2	206764809	0.0014145	0.00149544	0.945874	0.344214	0.00121683	0.00202722	0.600244	0.548344
rs7589752	2	206767605	-9.11e-05	0.000507435	-0.179627	0.857446	-0.00107843	0.00068837	-1.56664	0.117199
rs10221859	2	206771825	0.000106975	0.000429856	0.248862	0.803468	0.000236508	0.000582827	0.405795	0.684894
rs79693316	2	206773299	-0.000216054	0.00124049	-0.174169	0.861733	-0.00112999	0.00168162	-0.671964	0.501607
rs116766181	2	206775235	0.000817217	0.00112409	0.727001	0.467226	-0.00190509	0.0015238	-1.25022	0.211219
rs17478980	2	206775890	-0.0029054	0.00147148	-1.97448	0.0483282	-0.00264495	0.0019942	-1.32632	0.184735
rs115678916	2	206777728	-0.00194008	0.00199965	-0.970207	0.331944	0.00172019	0.00271086	0.634555	0.525719
rs78835739	2	206778549	0.00277046	0.00143996	1.92398	0.0543577	-0.000719122	0.001952	-0.368402	0.712573
rs4675563	2	206787601	-0.000276952	0.000534363	-0.518285	0.60426	0.00156472	0.000724713	2.15909	0.030844
rs6729701	2	206789543	-3.53e-05	0.000427289	-0.0826268	0.934148	0.000395706	0.000579259	0.683125	0.494529
rs16837841	2	206793692	-0.00141017	0.00127385	-1.10701	0.268289	-0.000628308	0.00172718	-0.363776	0.716025
rs78961275	2	206794799	0.001104	0.00144545	0.763777	0.445	0.0003605	0.00195945	0.183981	0.854029
rs56228928	2	206795746	-0.000766796	0.000710793	-1.07879	0.280682	3.76e-05	0.000963737	0.0390203	0.968874
rs13408925	2	206800945	-0.000742869	0.000836364	-0.888213	0.374427	0.00210009	0.00113379	1.85227	0.0639876
rs7584299	2	206800999	0.000102829	0.000821464	0.125178	0.900383	-0.000603869	0.00111372	-0.54221	0.587675
rs4675568	2	206801317	-0.000621606	0.000470961	-1.31987	0.18688	4.15e-05	0.000638554	0.0649769	0.948192
rs13409398	2	206801364	0.00052437	0.000497394	1.05424	0.291776	-0.000359725	0.000674209	-0.533551	0.593653
rs4675569	2	206801570	0.000202259	0.000430032	0.470336	0.638116	-0.00018153	0.000583129	-0.311303	0.75557
rs75369947	2	206802278	0.00114641	0.0012306	0.931585	0.351552	-0.00177351	0.00166847	-1.06296	0.287802
rs7583781	2	206808059	0.000125694	0.000456614	0.275274	0.783106	0.000660435	0.00061908	1.0668	0.286062
rs12694036	2	206809159	0.000738687	0.000497797	1.48391	0.137833	0.000552734	0.000674837	0.819063	0.412751
rs16837876	2	206809815	-0.000894492	0.000839878	-1.06503	0.286865	-0.00180428	0.00113902	-1.58407	0.11318
rs35206511	2	206810894	-0.000659417	0.000541483	-1.2178	0.223302	0.00106248	0.000734018	1.44748	0.147763
rs12478185	2	206811645	-7.11e-05	0.000764765	-0.093012	0.925894	-0.000157412	0.00103693	-0.151806	0.87934
rs13429746	2	206812263	0.000760545	0.000514578	1.478	0.139409	-0.00108265	0.000697659	-1.55183	0.120704
rs13382269	2	206812889	7.83e-05	0.000436175	0.179552	0.857505	0.00017698	0.000591214	0.299351	0.764673
rs116765785	2	206814901	-0.00174873	0.000870887	-2.00799	0.044645	-0.000224395	0.00118013	-0.190145	0.849196
rs34160611	2	206820266	-0.00072127	0.00136675	-0.527727	0.597689	0.00129902	0.00185398	0.700664	0.483513
rs71429704	2	206820634	-0.00092878	0.000622246	-1.49262	0.135537	0.000255075	0.000843813	0.302288	0.762433
rs11683855	2	206821108	-0.000337852	0.000483034	-0.699438	0.484279	0.000994042	0.000654819	1.51804	0.129005
rs7566893	2	206821290	0.000490223	0.000470311	1.04234	0.297256	0.00153101	0.000637488	2.40163	0.016323
rs76252708	2	206822425	-0.000926942	0.000764963	-1.21175	0.22561	0.00114624	0.00103706	1.10527	0.269042
rs10180025	2	206822849	3.95e-05	0.000565604	0.0697968	0.944355	4.6e-05	0.000766689	0.0600057	0.952151
rs13032812	2	206824722	0.00083681	0.000534131	1.56668	0.117191	-0.000350047	0.000724156	-0.483387	0.628822
rs114601655	2	206825452	-0.000347036	0.00136963	-0.253378	0.799976	-0.00141397	0.0018575	-0.761221	0.446525
rs953318	2	206828211	-0.000522329	0.000429524	-1.21606	0.223961	-0.000149301	0.000582363	-0.256371	0.797665
rs4675577	2	206833918	0.00108987	0.00042678	2.5537	0.0106589	0.000529671	0.000578556	0.915505	0.359927
rs7603514	2	206836612	0.000294968	0.000541247	0.544979	0.585768	0.000593994	0.000733757	0.809525	0.418214
rs34503242	2	206844645	-0.000112536	0.00115558	-0.0973843	0.922421	0.00247642	0.0015667	1.58065	0.113958
rs77196545	2	206844998	0.000157189	0.000831583	0.189024	0.850074	8.84e-05	0.00112714	0.0783966	0.937513
rs12470109	2	206848621	-0.00046667	0.000494278	-0.944144	0.345097	-0.000343746	0.000670152	-0.512937	0.607996
rs62197983	2	206850129	0.000333198	0.00100247	0.332377	0.739605	0.00211762	0.0013591	1.5581	0.11921
rs12476337	2	206864864	0.00089607	0.000479156	1.8701	0.0614709	-0.000382716	0.000649562	-0.58919	0.555734
rs76018545	2	206873717	0.000426072	0.0016823	0.253268	0.800061	0.00179332	0.00228045	0.786388	0.431641
rs17236948	2	206876028	-0.0010804	0.000672094	-1.60751	0.107944	-0.00204875	0.000911241	-2.24831	0.024557
rs62195361	2	206877298	-0.00169903	0.0010726	-1.58403	0.113189	-0.00253344	0.00145338	-1.74314	0.0813094
rs76517334	2	206887188	0.00151401	0.0020321	0.745045	0.456245	0.00414396	0.00275491	1.50421	0.132528
rs6759124	2	206889814	-0.000302863	0.000441975	-0.685248	0.493188	0.000241732	0.000599068	0.403513	0.686571
rs7597292	2	206905421	0.000736955	0.000445982	1.65243	0.0984475	-0.00031568	0.000604592	-0.522138	0.601575
rs2909111	2	206911228	-0.000263801	0.000441057	-0.598111	0.549766	0.000306812	0.000597885	0.513163	0.607838
rs1016660	2	206914392	0.00152734	0.00064509	2.36764	0.0179026	0.000866169	0.00087474	0.990201	0.322076
rs144619437	2	206920990	0.000233598	0.00210864	0.110781	0.91179	-0.00554828	0.00285916	-1.94052	0.052317
rs818009	2	206921451	-0.000592842	0.000519384	-1.14143	0.25369	-0.000840987	0.000704168	-1.1943	0.232362
rs11893623	2	206949887	-0.000393825	0.000438484	-0.898151	0.369106	0.000394205	0.000594337	0.663269	0.507159
rs76685767	2	206957461	-0.000187187	0.000753328	-0.24848	0.803763	0.00083932	0.00102165	0.821537	0.411341
rs76841523	2	206957760	-0.000287448	0.00208499	-0.137865	0.890347	-0.00631511	0.00282758	-2.2334	0.0255236
rs7601686	2	206958722	-0.000615039	0.000442606	-1.38959	0.164656	-0.00137816	0.000599908	-2.29729	0.0216029
rs78719683	2	206965048	0.00107923	0.00123417	0.874456	0.381871	-0.00121716	0.00167353	-0.7273	0.467043
rs2359127	2	206989879	-0.000416064	0.000432533	-0.961923	0.336089	-0.00133807	0.000586443	-2.28167	0.0225098
rs115371115	2	206998804	-0.00228091	0.00162505	-1.40359	0.160442	-0.000239359	0.00220302	-0.108651	0.91348
rs79688284	2	207002761	-2e-05	0.00120988	-0.0165658	0.986783	0.000912878	0.0016412	0.556228	0.578056
rs79170149	2	207019118	-0.000308326	0.00141898	-0.217288	0.827984	0.00453328	0.00192377	2.35645	0.0184511
Affx-18893692	2	207027407	-0.000492472	0.000431353	-1.14169	0.253583	-0.00124443	0.000584796	-2.12798	0.03334
rs35017389	2	207030489	0.000318544	0.000788462	0.404007	0.686208	9.07e-05	0.00106892	0.0848208	0.932404
rs3732083	2	207041053	-0.000594378	0.000430494	-1.38069	0.167376	-0.00122319	0.000583612	-2.0959	0.0360922
rs3732082	2	207041441	-0.000376158	0.000455446	-0.825911	0.408855	-0.00188831	0.000617432	-3.05833	0.00222597
rs3755227	2	207041933	-0.000522618	0.000622095	-0.840092	0.400857	-0.00190374	0.000843218	-2.2577	0.0239648
rs76849103	2	207049543	0.000366227	0.00137278	0.266778	0.789641	0.000355426	0.00186086	0.191	0.848526
rs1362466	2	207055356	0.000568906	0.000826136	0.688635	0.491054	-0.000335531	0.00112021	-0.299526	0.764539
rs17288678	2	207058820	-0.000848241	0.000780264	-1.08712	0.276985	0.000910531	0.00105805	0.860576	0.389472
rs35283900	2	207060010	-0.000251411	0.000567029	-0.443384	0.657489	0.000871496	0.000768355	1.13424	0.256697
rs6758395	2	207078300	0.000261599	0.000477506	0.547844	0.583799	0.000823005	0.000647308	1.27143	0.203578
rs12476094	2	207090524	0.00126156	0.000650178	1.94034	0.0523399	0.000335553	0.000881275	0.380759	0.703383
rs75644060	2	207101467	-0.000452107	0.00042866	-1.0547	0.291563	-0.00157127	0.000581251	-2.70325	0.00686695
rs1477052	2	207103927	-0.000617936	0.000429074	-1.44016	0.149823	-0.00166363	0.000581604	-2.86041	0.00423118
rs58453421	2	207105485	0.000710772	0.00064132	1.10829	0.267735	0.00171077	0.000869345	1.96789	0.0490821
rs115540967	2	207112625	0.00044683	0.00145861	0.30634	0.759346	-0.00110466	0.00197706	-0.558741	0.576339
rs114202768	2	207112636	-0.00263692	0.00124111	-2.12464	0.0336174	-0.000768805	0.00168244	-0.456958	0.647701
rs79369857	2	207113467	0.000953543	0.00208164	0.458074	0.6469	-0.000592222	0.00282256	-0.209817	0.833811
rs79387475	2	207122311	0.000174825	0.000548324	0.318836	0.749851	-0.000234026	0.000743433	-0.314791	0.752921
rs4234077	2	207128546	0.00084165	0.00049872	1.68762	0.0914851	0.00125011	0.000676131	1.84892	0.0644698
Affx-18894927	2	207129831	-0.000615834	0.000433632	-1.42018	0.155557	-0.00173349	0.000588117	-2.94752	0.00320362
rs116382753	2	207162033	-0.00150164	0.00129902	-1.15598	0.247689	-0.00115414	0.00176091	-0.655422	0.512197
rs114356618	2	207168168	0.000472148	0.00108571	0.434876	0.663653	0.000840217	0.001472	0.570801	0.568135
rs13430161	2	207188593	-0.000265997	0.000439717	-0.604928	0.545227	-0.00154093	0.000596057	-2.5852	0.00973278
rs112759144	2	207208641	0.00141651	0.00153824	0.920865	0.357122	-0.000855585	0.00208541	-0.410272	0.681606
rs62195886	2	207233632	-0.000948854	0.000477771	-1.986	0.0470341	-3.62e-05	0.000648344	-0.0559109	0.955413
rs72950921	2	207246168	0.00138029	0.000596229	2.31504	0.0206117	0.000436978	0.000808255	0.540644	0.588753
rs115352059	2	207250137	-0.0016787	0.00113079	-1.48454	0.137666	0.00174701	0.00153309	1.13954	0.254481
rs76275244	2	207253049	8.6e-05	0.00103032	0.0834955	0.933458	-0.000739741	0.00139715	-0.529464	0.596484
rs56334315	2	207255236	0.00341679	0.00158028	2.16214	0.0306084	0.0024422	0.00214183	1.14024	0.254188
rs79224894	2	207260994	0.00361096	0.00191651	1.88414	0.0595472	0.000893858	0.00259826	0.344022	0.73083
rs113493714	2	207263336	0.00126066	0.0014658	0.860047	0.389764	-0.00107502	0.00198712	-0.540995	0.588511
rs75204950	2	207263858	-0.00180057	0.000911124	-1.97621	0.0481322	0.00157081	0.00123483	1.27208	0.203345
rs4675609	2	207267616	7.43e-05	0.00044287	0.167759	0.866773	-0.000857352	0.000600383	-1.42801	0.15329
rs11883979	2	207270774	-0.0017671	0.00110781	-1.59513	0.110685	-0.00018081	0.00150187	-0.120389	0.904175
rs62195934	2	207273975	-0.000379013	0.000493708	-0.767686	0.442674	-0.000789079	0.000669245	-1.17906	0.238376
rs114477007	2	207285464	-0.00152666	0.00141727	-1.07719	0.281398	-0.000491618	0.00192095	-0.255925	0.798009
rs62195936	2	207287458	2.36e-06	0.00133819	0.00176371	0.998593	0.00279829	0.00181464	1.54206	0.12306
rs10515945	2	207294516	7.16e-05	0.000459704	0.15578	0.876206	0.000504445	0.000623109	0.809561	0.418193
rs4419219	2	207296780	0.000736918	0.00147187	0.500668	0.616605	0.000882859	0.00199484	0.442572	0.658076
rs80197077	2	207297687	0.00143212	0.00170865	0.83816	0.401942	-0.000186283	0.00231598	-0.0804337	0.935892
rs116808077	2	207299965	-0.0018527	0.00205296	-0.902453	0.366817	-0.00377725	0.00278393	-1.3568	0.174845
rs13005195	2	207304600	0.000866634	0.000432225	2.00505	0.0449581	-0.000592115	0.000585988	-1.01046	0.312277
rs1448903	2	207308961	0.00209401	0.000729336	2.87113	0.00409041	-0.00142188	0.000988672	-1.43817	0.150386
rs11683691	2	207313775	0.000282897	0.000434131	0.651639	0.514634	0.0004151	0.000588616	0.705212	0.480679
rs114871229	2	207314209	-0.000959889	0.00129482	-0.741331	0.458494	0.00136725	0.00175527	0.778942	0.436015
rs116465484	2	207316711	-0.00011754	0.00137856	-0.085263	0.932052	0.000577176	0.001869	0.308816	0.757462
rs17210341	2	207316796	-0.000488225	0.000788712	-0.619016	0.535907	0.00214601	0.0010693	2.00693	0.0447578
rs16838282	2	207328595	-0.00225961	0.000634572	-3.56083	0.000369734	-0.00108626	0.000860171	-1.26284	0.206647
rs72933260	2	207353692	0.00191602	0.00174901	1.09549	0.273303	0.00223743	0.00237185	0.943324	0.345516
rs72933264	2	207353794	-0.000370637	0.000832815	-0.445042	0.65629	-0.00042108	0.00112899	-0.37297	0.709171
rs10178671	2	207354317	0.000887857	0.00157379	0.564154	0.57265	0.000628972	0.002133	0.294877	0.768088
rs2300967	2	207365028	-0.000479477	0.000455138	-1.05348	0.292124	0.000968402	0.000617064	1.56937	0.116562
rs12998785	2	207391856	-0.00167756	0.00130192	-1.28853	0.197564	-0.000519641	0.00176511	-0.294397	0.768455
rs34553219	2	207403730	0.000549991	0.00069237	0.79436	0.426986	-0.00081246	0.000938963	-0.865274	0.386889
rs62194499	2	207417460	-0.00187204	0.00110792	-1.68969	0.0910881	-0.00071177	0.00150293	-0.473589	0.635793
rs1013475	2	207427673	0.000978032	0.000522829	1.87065	0.0613944	0.00136769	0.000708803	1.92958	0.0536601
rs72956609	2	207427735	-0.000165876	0.000842557	-0.196872	0.843928	-0.000247468	0.00114206	-0.216686	0.828453
rs72956618	2	207431295	0.00156842	0.000802139	1.9553	0.0505488	-0.00187243	0.00108795	-1.72106	0.0852401
rs76449860	2	207439638	0.000914096	0.00114566	0.797877	0.424943	-0.0009476	0.00155307	-0.610146	0.541766
rs4675616	2	207439771	-0.00120715	0.000426433	-2.83082	0.00464317	0.000218506	0.000578099	0.377974	0.70545
rs34032952	2	207449961	0.00062588	0.000637043	0.982477	0.325865	-0.000212754	0.000863773	-0.246307	0.805444
rs3770979	2	207451594	0.000281273	0.000876129	0.32104	0.74818	-0.00109828	0.00118761	-0.924783	0.355079
rs72956639	2	207453311	-0.000749578	0.000959169	-0.781487	0.434517	-0.00142483	0.00130029	-1.09578	0.273175
rs6435342	2	207465830	0.000994428	0.000428896	2.31857	0.0204188	-0.000218981	0.000581254	-0.376739	0.706368
rs78458117	2	207472683	0.000876985	0.000603777	1.4525	0.146365	0.00145235	0.000817392	1.77681	0.0756009
rs72956653	2	207483092	0.00266866	0.00182447	1.46271	0.143549	0.00147032	0.0024755	0.593949	0.552547
rs77821362	2	207497869	-0.000214404	0.00100732	-0.212846	0.831447	-0.000265842	0.00136545	-0.194691	0.845635
rs6721070	2	207498609	0.00101533	0.000506532	2.00447	0.0450207	0.00113757	0.000686673	1.65664	0.0975933
rs115293478	2	207501993	0.000476793	0.00182499	0.261258	0.793894	-0.000536242	0.00247517	-0.216649	0.828482
rs17786889	2	207502855	0.000482611	0.00176954	0.272733	0.785058	-0.00186549	0.0023979	-0.777968	0.436588
rs11895936	2	207503668	8.31e-05	0.000436286	0.190428	0.848974	-0.000570827	0.000590714	-0.966333	0.333878
rs77945084	2	207508564	0.000378995	0.000790854	0.479222	0.631781	0.00203671	0.00107217	1.89962	0.0574841
rs115859068	2	207509600	-5.14e-05	0.00190009	-0.0270588	0.978413	0.00174249	0.00257726	0.676102	0.498977
rs3845808	2	207512319	-0.000447278	0.000441079	-1.01405	0.310558	0.000625816	0.000597901	1.04669	0.295244
rs2115590	2	207527396	0.00104895	0.000956589	1.09655	0.272838	-0.00194202	0.00129717	-1.49712	0.134363
rs2115591	2	207527840	0.000223941	0.000443083	0.505416	0.613267	-0.000652336	0.000600674	-1.08601	0.277477
rs35068325	2	207529887	0.000460925	0.000608476	0.757507	0.448747	-0.000451536	0.000824861	-0.547408	0.584099
rs13014672	2	207533388	-0.00273154	0.00116672	-2.34122	0.0192215	-9.6e-06	0.00158131	-0.00607133	0.995156
rs16838492	2	207538622	-0.000185464	0.000851153	-0.217897	0.827509	5.88e-05	0.00115383	0.0509987	0.959327
rs114212742	2	207539622	0.003609	0.00171182	2.10828	0.0350077	0.000551245	0.00232067	0.237537	0.81224
rs77272814	2	207542159	-0.000613606	0.000708643	-0.865889	0.386552	-4.85e-05	0.000960502	-0.0505041	0.959721
rs4675624	2	207547679	0.000597139	0.000573408	1.04139	0.297697	-0.00139781	0.000777293	-1.79831	0.0721295
rs75701478	2	207554427	-0.000306501	0.00120427	-0.254512	0.7991	-0.00116595	0.00163229	-0.714304	0.475039
rs62194552	2	207555327	-0.000603274	0.00143694	-0.419833	0.674608	0.00340164	0.00194786	1.74635	0.080752
rs114709725	2	207557965	3.72e-05	0.00169611	0.0219353	0.9825	0.00397735	0.00229906	1.72999	0.0836339
rs16838613	2	207566748	-9.96e-05	0.000475122	-0.209657	0.833936	-0.0010266	0.000643991	-1.59413	0.110909
rs116768218	2	207569623	-0.00108208	0.0011333	-0.954806	0.339677	-0.00235651	0.00153643	-1.53376	0.12509
rs56067462	2	207570529	0.00104677	0.000720558	1.45272	0.146303	-0.000854734	0.000977007	-0.87485	0.381656
rs12052643	2	207575797	-0.000126972	0.000969869	-0.130917	0.895841	0.000798282	0.0013146	0.607243	0.54369
rs72960727	2	207575920	0.000161045	0.000473329	0.340239	0.733677	-0.00088353	0.000641651	-1.37696	0.168525
rs12052769	2	207577281	-0.000500195	0.000434439	-1.15136	0.249585	-0.000749237	0.000588805	-1.27247	0.203207
rs75725647	2	207577451	0.000226605	0.000626907	0.361464	0.717753	0.000835885	0.000849733	0.983704	0.325262
rs16838677	2	207581835	0.00163919	0.00107372	1.52664	0.126851	0.00070221	0.00145564	0.482406	0.629518
rs16838700	2	207585986	0.000552576	0.000522796	1.05696	0.29053	0.00053123	0.000708683	0.749602	0.453495
rs111368644	2	207586840	0.000935668	0.00175909	0.531903	0.594794	0.0012619	0.00238451	0.529208	0.596661
rs4675633	2	207602049	0.00090932	0.000605581	1.50156	0.133211	0.000760047	0.000820906	0.925863	0.354518
rs2287632	2	207603221	0.000250687	0.000710799	0.352684	0.724326	0.000921966	0.000963756	0.956639	0.33875
rs113861341	2	207605410	0.00139373	0.0017991	0.774679	0.43853	0.000841829	0.00243918	0.345127	0.729999
rs62195961	2	207609996	-0.000121817	0.0016966	-0.0718005	0.942761	0.00158394	0.0023001	0.68864	0.49105
rs61744963	2	207615724	0.000842605	0.00138123	0.610038	0.541837	0.00174033	0.00187246	0.929436	0.352664
rs6742102	2	207618183	0.000503247	0.000434878	1.15722	0.247185	0.000539742	0.000589467	0.915644	0.359855
rs78180349	2	207628183	-0.000335855	0.00203843	-0.164762	0.869131	-0.000610797	0.0027632	-0.221047	0.825056
rs3815686	2	207633002	0.000954867	0.000567913	1.68136	0.092694	4.61e-05	0.000769889	0.0599376	0.952205
rs2277912	2	207634236	-0.000923042	0.000556849	-1.65762	0.0973957	-0.000311648	0.00075504	-0.412757	0.679785
rs112234180	2	207644106	0.00122843	0.00136871	0.897509	0.369448	0.00168655	0.00185538	0.909006	0.363348
rs72959512	2	207645516	0.000848072	0.00123474	0.686843	0.492182	0.000489995	0.0016738	0.292744	0.769718
rs60652129	2	207649313	9.31e-05	0.00083792	0.111091	0.911545	0.000390936	0.00113595	0.344148	0.730735
rs111452747	2	207654127	0.00132513	0.0018141	0.730461	0.465109	0.000927895	0.0024597	0.377239	0.705997
rs114134737	2	207654791	-0.0011815	0.00107777	-1.09624	0.272973	-0.000506193	0.00146116	-0.346432	0.729018
rs77360126	2	207662640	0.00135642	0.00136983	0.990214	0.32207	0.00175217	0.00185687	0.943615	0.345367
rs10164949	2	207681005	-0.000182104	0.000754614	-0.24132	0.809307	-0.000320699	0.00102349	-0.313339	0.754023
rs115220393	2	207687061	0.000752985	0.00204792	0.367683	0.71311	0.000645732	0.00277846	0.232406	0.816223
rs7593959	2	207689161	-9.65e-05	0.000693162	-0.139184	0.889305	0.000333314	0.000940129	0.354541	0.722934
rs11692535	2	207696167	0.000953563	0.000945277	1.00877	0.313088	0.002197	0.00128148	1.71442	0.0864527
rs78624892	2	207707558	0.000882583	0.000768151	1.14897	0.250569	0.00038487	0.00104142	0.369562	0.711709
rs79978111	2	207711276	-0.00109999	0.00126461	-0.869821	0.384399	-0.000455823	0.00171501	-0.265785	0.790405
rs72957126	2	207714008	0.00043051	0.00125834	0.342124	0.732258	0.000668387	0.00170589	0.39181	0.695199
rs7575427	2	207714481	0.000248916	0.0014208	0.175194	0.860927	7.73e-05	0.00192694	0.0400927	0.968019
rs6737069	2	207717431	0.000216345	0.000454988	0.475497	0.634433	0.000460355	0.000616582	0.746624	0.455291
rs57039370	2	207717630	-0.000190953	0.000756033	-0.252573	0.800599	-0.000406358	0.00102492	-0.396477	0.691754
rs6755560	2	207717783	-7.26e-05	0.000458504	-0.158248	0.874261	-0.000768087	0.000621609	-1.23564	0.216592
rs6731722	2	207721220	0.000147966	0.000461048	0.320933	0.748261	0.000574376	0.000625229	0.918664	0.358272
rs17801230	2	207722425	0.000795695	0.000427031	1.86332	0.0624183	0.0010819	0.000578951	1.86873	0.0616618
rs13026389	2	207723349	0.000854891	0.000509865	1.6767	0.093602	0.00103695	0.000691281	1.50004	0.133604
rs17744719	2	207723830	-0.00145539	0.0010019	-1.45263	0.146329	-0.00108872	0.00135826	-0.801557	0.42281
rs7565773	2	207723962	0.000379132	0.000469698	0.807183	0.419561	0.000115252	0.00063665	0.181029	0.856345
rs10196166	2	207726613	-0.000263257	0.00044758	-0.588178	0.556414	0.00094745	0.000606844	1.56127	0.11846
rs10179420	2	207730737	2.26e-05	0.000619592	0.0364689	0.970908	9.04e-05	0.000840062	0.107608	0.914306
rs11687222	2	207735070	0.00289959	0.00139737	2.07504	0.0379835	-0.000237822	0.00189419	-0.125553	0.900086
rs76065962	2	207735353	0.000653949	0.0012299	0.531708	0.594929	-0.000148531	0.00166699	-0.0891013	0.929001
rs11888758	2	207736932	-0.000947079	0.000812602	-1.16549	0.243822	-0.00054369	0.00110136	-0.493652	0.621552
rs10515949	2	207737913	-0.000270333	0.000583554	-0.463252	0.643184	0.0005492	0.000791171	0.694162	0.487581
rs12464485	2	207743274	-6.07e-05	0.000439748	-0.138115	0.890149	-5.33e-05	0.000596093	-0.0893826	0.928778
rs10187986	2	207749505	0.000450578	0.000470881	0.956882	0.338628	0.000126107	0.000638327	0.197559	0.84339
rs11685497	2	207754837	0.000984855	0.00129756	0.759006	0.447849	0.00130468	0.001759	0.741718	0.458259
rs10179691	2	207761094	-0.000127307	0.000471657	-0.269914	0.787227	-0.000612116	0.000639558	-0.957092	0.338522
rs76499061	2	207782707	-0.000451354	0.000634364	-0.711507	0.47677	0.000388192	0.000859834	0.451473	0.651649
rs35946784	2	207799408	0.000929822	0.000861376	1.07946	0.280383	-0.000544624	0.00116788	-0.466336	0.640975
rs10932172	2	207802116	-0.000178202	0.000452552	-0.393772	0.69375	-0.000867348	0.000613553	-1.41365	0.157466
rs62196047	2	207805840	-0.000966626	0.000781209	-1.23735	0.215959	0.000876665	0.00105867	0.828085	0.407623
rs114835835	2	207809544	-0.00060071	0.00145518	-0.412808	0.679747	0.000581432	0.0019736	0.294605	0.768296
rs17536495	2	207816642	-0.00016889	0.00188296	-0.0896939	0.92853	0.0036107	0.00255288	1.41436	0.157256
rs13420911	2	207820276	0.000448731	0.000426146	1.053	0.292343	6.73e-05	0.000577641	0.116536	0.907228
rs11903403	2	207824384	0.000411608	0.000426694	0.964644	0.334724	1.8e-05	0.000578442	0.0310946	0.975194
rs62617140	2	207827220	-0.000871823	0.00102982	-0.846577	0.397232	-0.00028699	0.00139567	-0.205628	0.837082
rs17639570	2	207828958	0.000898475	0.000782017	1.14892	0.250589	0.000638442	0.00106039	0.602085	0.547118
rs58947095	2	207831244	-0.00123546	0.000790683	-1.56252	0.118166	-0.000202826	0.00107189	-0.189222	0.849919
rs10932174	2	207831791	-0.000546557	0.000455879	-1.19891	0.230565	-0.000739731	0.000618167	-1.19665	0.231443
rs7582305	2	207833983	0.000685232	0.000462239	1.48242	0.13823	0.000541781	0.00062647	0.864816	0.38714
rs4675644	2	207840332	1.28e-05	0.000510697	0.0249786	0.980072	8.79e-05	0.000692193	0.127024	0.898921
rs12477676	2	207844829	-0.00241564	0.00185254	-1.30396	0.192248	0.000641031	0.00251063	0.255326	0.798471
rs880173	2	207849378	0.000504273	0.000636266	0.792551	0.42804	0.000840595	0.000862089	0.975067	0.329528
rs35714793	2	207852055	0.00114593	0.00161043	0.711567	0.476734	0.000512937	0.00218393	0.234869	0.81431
rs79164737	2	207852940	0.00119293	0.00138781	0.859573	0.390025	0.00193825	0.00188232	1.02971	0.303145
rs114124859	2	207853826	0.000887859	0.00156608	0.56693	0.570762	0.000983757	0.00212294	0.463393	0.643083
rs57512524	2	207857593	-0.000903866	0.000604109	-1.4962	0.134603	0.000992203	0.000819007	1.21147	0.225716
rs1453161	2	207861141	-0.00154133	0.00124366	-1.23934	0.21522	-0.00148483	0.00168621	-0.880575	0.378549
rs7578516	2	207861406	0.000156148	0.000534044	0.292388	0.76999	2.77e-05	0.000724096	0.0382703	0.969472
rs114970733	2	207864911	0.00113689	0.00141637	0.802682	0.422159	0.00107208	0.00192001	0.558376	0.576588
rs2080711	2	207872075	0.000370104	0.000457169	0.809555	0.418197	0.000523975	0.000619901	0.845256	0.397969
rs116187402	2	207872525	-0.000172742	0.00151537	-0.113993	0.909243	-0.000600952	0.00205446	-0.292511	0.769896
rs115322001	2	207875129	0.000541006	0.00123518	0.437999	0.661388	-0.00116619	0.00167503	-0.696221	0.486291
rs1453160	2	207877465	0.000652497	0.000604708	1.07903	0.280576	0.0007099	0.000819936	0.8658	0.386601
rs78885878	2	207878285	0.000762183	0.00157831	0.482911	0.629159	0.00245879	0.00213961	1.14918	0.250484
rs55768806	2	207881497	0.000508076	0.000660338	0.769418	0.441646	0.00137068	0.000895101	1.53131	0.125695
rs34888761	2	207888200	0.000512052	0.00128815	0.397509	0.690992	-0.00131637	0.00174649	-0.753723	0.451016
rs10209177	2	207888269	-0.00113552	0.00158301	-0.71732	0.473177	-0.000454149	0.00214683	-0.211544	0.832463
rs72954240	2	207893169	0.00161075	0.000990615	1.62601	0.103948	-0.000121858	0.001343	-0.0907354	0.927703
rs34191975	2	207894728	0.000976208	0.000640235	1.52477	0.127319	-0.000694851	0.000868065	-0.80046	0.423445
rs1990809	2	207902848	-0.000271841	0.000434484	-0.625664	0.531536	-0.00143299	0.000588888	-2.43338	0.014959
rs76847387	2	207903328	-0.000932151	0.000624042	-1.49373	0.135247	0.000928564	0.000845798	1.09786	0.272268
rs35805141	2	207907514	0.000658765	0.000451164	1.46015	0.144251	0.00067135	0.00061161	1.09768	0.272347
rs12694074	2	207914962	-0.000854064	0.000597771	-1.42875	0.153078	0.00156296	0.000810225	1.92905	0.0537255
rs114605199	2	207915864	0.000936837	0.00130159	0.719765	0.47167	-0.00238014	0.00176478	-1.34869	0.177437
rs875942	2	207922555	0.00079598	0.00178796	0.445188	0.656184	-0.000522703	0.00242317	-0.21571	0.829214
rs75471873	2	207923802	4.27e-05	0.000776905	0.0549269	0.956197	0.000284245	0.0010537	0.269759	0.787345
rs78512212	2	207926192	0.00149112	0.00149163	0.999655	0.317479	0.000988404	0.00202234	0.488743	0.625024
rs10490478	2	207928063	0.000349827	0.000656436	0.532919	0.59409	0.000194709	0.000890799	0.218578	0.826979
rs17281469	2	207931865	-4.34e-05	0.00068741	-0.063174	0.949628	0.000464741	0.000931791	0.498761	0.617948
rs74679300	2	207935609	-1.03e-07	0.00164782	-6.23e-05	0.99995	-0.00140883	0.00223345	-0.630786	0.528181
rs7560686	2	207946434	-0.000681961	0.00112514	-0.606111	0.544441	-0.0011279	0.00152604	-0.739105	0.459844
rs114547709	2	207947710	-0.002619	0.00175335	-1.49371	0.135252	0.000642853	0.00237715	0.27043	0.78683
rs114893187	2	207947776	0.0017765	0.00161156	1.10235	0.270311	-0.000597873	0.00218456	-0.273681	0.78433
rs7598034	2	207948857	0.000508925	0.000677903	0.750735	0.452813	-0.00119797	0.00091892	-1.30367	0.192348
rs76954991	2	207950148	-0.00197154	0.00129547	-1.52188	0.128041	-0.00203894	0.00175646	-1.16082	0.245715
rs74780414	2	207951413	0.000110179	0.00151781	0.0725907	0.942132	0.00138532	0.0020576	0.673268	0.500777
rs1263612	2	207963297	-0.000447776	0.000563632	-0.794447	0.426936	0.000892957	0.000764187	1.16851	0.242604
rs76874879	2	207965455	0.00192659	0.00153111	1.2583	0.208285	0.00115134	0.00207562	0.554697	0.579103
rs1263608	2	207968218	0.000287842	0.000444864	0.647033	0.517611	0.00054361	0.000603017	0.901483	0.367332
rs77712319	2	207969399	-0.0004031	0.000972002	-0.414711	0.678354	-0.0022559	0.00131728	-1.71255	0.0867966
rs17216549	2	207973529	-0.000322118	0.000463846	-0.69445	0.4874	-0.0010398	0.000629072	-1.65292	0.0983485
rs17282552	2	207973815	0.000624033	0.00120368	0.518436	0.604154	-0.00174253	0.00163196	-1.06775	0.285634
rs2244089	2	207981241	0.000635599	0.000558411	1.13823	0.255026	0.000776543	0.000757456	1.0252	0.30527
rs2287503	2	207982585	0.000679573	0.00059642	1.13942	0.254529	0.00148134	0.00080847	1.83227	0.066912
rs2300941	2	207990793	-3.42e-05	0.000447808	-0.0762673	0.939207	0.000422646	0.000607412	0.695814	0.486546
rs16839275	2	207992155	-0.000747617	0.00045131	-1.65655	0.0976119	0.000528559	0.000611545	0.864301	0.387423
rs115689906	2	207998083	0.00166632	0.00188165	0.885562	0.375854	0.00127865	0.00254988	0.501456	0.616051
Affx-18904892	2	208000204	0.000878361	0.000488904	1.79659	0.0724013	-0.00155385	0.00066288	-2.34409	0.0190743
rs77134429	2	208002228	0.000496923	0.000978441	0.507873	0.611543	-0.00380651	0.0013264	-2.86981	0.00410741
rs1035267	2	208011105	0.000759578	0.000615977	1.23313	0.217529	-0.00120915	0.000835199	-1.44774	0.14769
rs72966214	2	208014310	-0.000724157	0.00120632	-0.600304	0.548304	-0.00281477	0.00163499	-1.72158	0.0851459
rs1920047	2	208014898	-0.00170569	0.00122942	-1.38739	0.165324	0.00106807	0.00166712	0.640671	0.521737
rs17218369	2	208018221	0.00112452	0.00125817	0.893772	0.371445	-0.00274916	0.00170639	-1.6111	0.107159
rs17218383	2	208019144	-0.000913795	0.00143758	-0.635648	0.525006	0.000355482	0.00194874	0.182417	0.855256
rs35743869	2	208022301	-0.00190669	0.00115744	-1.64733	0.0994903	-0.002941	0.00156937	-1.874	0.0609314
rs7568824	2	208025957	0.00107147	0.000464607	2.30619	0.0211008	-0.00286162	0.000629825	-4.54351	5.53e-06
rs10490476	2	208028086	-0.000138808	0.000559926	-0.247905	0.804208	0.00111662	0.000759086	1.471	0.141292
rs78398146	2	208041975	-0.00152182	0.00154441	-0.985371	0.324443	-0.00437372	0.00209362	-2.08907	0.036702
rs75861751	2	208046551	0.000425506	0.000751817	0.56597	0.571415	0.000145606	0.00101995	0.142758	0.886482
rs181861224	2	208048241	-0.00312065	0.00160688	-1.94206	0.0521304	-0.00192804	0.00217812	-0.885185	0.376058
rs4141428	2	208059440	0.0010536	0.000447321	2.35537	0.0185051	-0.00330355	0.000606288	-5.44882	5.07e-08
rs17219423	2	208063963	0.00339686	0.00170418	1.99326	0.0462342	-0.00271977	0.00231103	-1.17686	0.239251
rs78675069	2	208065463	0.000919781	0.0017739	0.518508	0.604105	-0.00230373	0.00240539	-0.957737	0.338196
rs115567311	2	208071669	0.00026627	0.00190366	0.139872	0.888761	0.00124776	0.00258205	0.483244	0.628923
rs11695409	2	208088987	0.000436076	0.000442521	0.985436	0.324411	-0.00241354	0.000599851	-4.02356	5.73e-05
rs113167779	2	208090100	-0.00220982	0.00203076	-1.08817	0.276519	0.00515453	0.0027535	1.872	0.0612082
rs17285604	2	208090279	0.00107676	0.000434298	2.47932	0.0131638	-0.00155102	0.000588641	-2.63492	0.00841604
rs114843806	2	208093369	-0.000532075	0.0013053	-0.407627	0.683547	0.00133009	0.00176966	0.751606	0.452289
rs12328009	2	208096911	0.000750358	0.000448515	1.67298	0.0943318	-0.00280075	0.000608554	-4.6023	4.18e-06
rs12329153	2	208097209	-0.00043554	0.00103258	-0.421796	0.673174	3.46e-05	0.00139984	0.024693	0.9803
rs16839428	2	208098822	0.00167318	0.000958977	1.74475	0.0810294	-0.00372681	0.00129987	-2.86707	0.00414323
rs10165504	2	208100161	0.000882591	0.000444297	1.98649	0.0469802	-0.00246201	0.000602763	-4.08453	4.42e-05
rs112132740	2	208100921	-0.00190274	0.00204415	-0.930826	0.351944	-0.000897775	0.00277044	-0.324055	0.745896
rs114617574	2	208108528	-0.000308446	0.00167125	-0.18456	0.853575	0.00250843	0.00226514	1.10741	0.268119
rs77822343	2	208114599	-0.00020864	0.000675109	-0.309046	0.757287	0.00353702	0.000915323	3.86424	0.00011146
rs1035263	2	208114630	0.000845095	0.000651679	1.2968	0.194702	-0.00117552	0.000883353	-1.33075	0.183273
rs74698080	2	208116806	-0.00213764	0.00115931	-1.84389	0.0652002	-0.00215773	0.00157184	-1.37274	0.169835
rs12694083	2	208116942	2.16e-05	0.000676069	0.0319469	0.974514	-0.00272553	0.000916526	-2.97376	0.00294198
rs2072570	2	208119043	0.00025847	0.000426744	0.605679	0.544728	-0.000364301	0.000578557	-0.629671	0.528911
rs7564704	2	208119683	-0.000640606	0.000540022	-1.18626	0.235521	-0.000101572	0.000731456	-0.138863	0.889558
rs6729582	2	208129356	-1e-05	0.000429512	-0.0233898	0.981339	0.000122558	0.000582356	0.210452	0.833315
rs75997349	2	208137628	-0.000847269	0.000750371	-1.12913	0.258843	0.00260888	0.00101738	2.56431	0.0103385
rs918193	2	208150499	-4.01e-06	0.000443697	-0.00902764	0.992797	-2.58e-07	0.00060141	-0.000429508	0.999657
rs79826169	2	208152843	-0.000194497	0.000670073	-0.290263	0.771615	0.000654897	0.000908748	0.720658	0.47112
rs116663039	2	208152889	0.00109187	0.0017939	0.608655	0.542753	0.00084243	0.00243243	0.346332	0.729093
rs2113381	2	208157326	-0.000209076	0.000896594	-0.233189	0.815615	-0.000899861	0.00121596	-0.740044	0.459274
rs114849202	2	208172810	-0.000942316	0.0011647	-0.809063	0.41848	-0.00118842	0.00157887	-0.752706	0.451627
rs13411919	2	208174631	0.00048581	0.00048749	0.996554	0.318982	0.000620456	0.000660689	0.939104	0.347678
rs723349	2	208176993	0.000429071	0.00114223	0.375644	0.707182	0.000441953	0.00154774	0.285548	0.775225
rs114194352	2	208177259	-0.00524591	0.00212652	-2.4669	0.0136295	-0.00097141	0.00288325	-0.336915	0.736181
rs76778898	2	208180517	-9.47e-05	0.00120291	-0.0786889	0.93728	-0.00234046	0.00163077	-1.43519	0.151235
rs62189278	2	208180635	0.000190001	0.00138933	0.136757	0.891223	-0.00101994	0.0018838	-0.541426	0.588214
rs115960088	2	208182936	0.000875972	0.00145966	0.600119	0.548427	-0.00298025	0.00198006	-1.50514	0.13229
rs71429764	2	208187711	0.00144971	0.00091458	1.58511	0.112941	0.00331775	0.00124038	2.67479	0.00747797
rs7604355	2	208191797	-0.000578577	0.000477894	-1.21068	0.226019	-0.000256543	0.000647832	-0.396002	0.692103
rs116603622	2	208194696	0.00184333	0.0020322	0.907062	0.364375	-0.000122487	0.00275571	-0.0444482	0.964547
rs17808065	2	208198503	-0.00055776	0.00102619	-0.543523	0.58677	0.00159091	0.00139112	1.14362	0.252783
rs72951651	2	208200249	-0.00156631	0.00110801	-1.41362	0.157476	0.000543278	0.00150198	0.361706	0.717572
rs2113382	2	208205524	0.00208451	0.00199687	1.04389	0.296538	0.00426603	0.00270746	1.57565	0.115107
rs6710342	2	208207317	-0.000269122	0.000537976	-0.500249	0.6169	4.65e-05	0.000729152	0.0638234	0.949111
rs2113383	2	208221168	0.000200914	0.000450661	0.44582	0.655728	0.000843995	0.000610945	1.38146	0.167139
rs2161767	2	208222261	0.00037225	0.000434608	0.85652	0.391711	0.000794841	0.000589545	1.34823	0.177586
rs114966053	2	208229241	-0.000855861	0.00160865	-0.532038	0.5947	-0.00104325	0.00218153	-0.478221	0.632493
rs62189281	2	208230554	0.00135968	0.00116067	1.17147	0.241413	-0.00198306	0.00157328	-1.26046	0.207504
rs72953782	2	208237338	1.76e-05	0.00143332	0.0122585	0.990219	-0.000880289	0.00194404	-0.452814	0.650683
rs4675669	2	208252832	-0.00136966	0.00084549	-1.61996	0.105242	-0.00117112	0.00114719	-1.02086	0.30732
rs11682446	2	208263699	0.00016188	0.00050719	0.319169	0.749598	0.00167257	0.000687497	2.43283	0.0149817
rs17203578	2	208270827	-0.00185025	0.000706707	-2.61813	0.00884172	-0.000133846	0.000957976	-0.139717	0.888884
rs62189295	2	208277545	0.000882004	0.000822113	1.07285	0.283339	-2.98e-05	0.00111446	-0.0267278	0.978677
rs34289388	2	208280861	-0.000224386	0.000537079	-0.41779	0.676101	-0.00159413	0.000728016	-2.1897	0.028547
rs4510210	2	208298672	0.00012743	0.000592258	0.21516	0.829643	0.00205999	0.000802759	2.56614	0.0102842
rs116512656	2	208300736	-0.00224891	0.00184035	-1.222	0.221708	-0.000677851	0.0024949	-0.271695	0.785857
rs17809990	2	208309509	-0.000190346	0.000546021	-0.348605	0.727386	6.95e-06	0.000740326	0.00938219	0.992514
rs35948862	2	208311351	0.00018832	0.000847924	0.222096	0.824239	0.000944286	0.00115005	0.821085	0.411598
rs6725292	2	208334096	-0.00177049	0.00055604	-3.18412	0.00145212	-0.00112695	0.000753843	-1.49494	0.13493
rs4675679	2	208345140	-0.00100256	0.000453732	-2.20958	0.027135	0.000618242	0.000614992	1.00529	0.31476
rs722760	2	208345241	-0.00112361	0.00043738	-2.56896	0.0102009	0.000244546	0.000592828	0.412508	0.679968
rs116731073	2	208347250	-0.00109413	0.00148781	-0.7354	0.462096	0.000205706	0.00201734	0.101969	0.918781
rs4439942	2	208348246	-0.000715662	0.000471695	-1.51721	0.129214	0.000863952	0.000639506	1.35097	0.176707
rs114441638	2	208363690	-0.00223877	0.00109891	-2.03727	0.0416239	-0.00393657	0.00148933	-2.64318	0.00821348
rs62189347	2	208364018	-0.000410068	0.00137647	-0.297912	0.765771	-0.002952	0.00186587	-1.5821	0.113628
rs2709365	2	208373295	-0.00161095	0.000538022	-2.9942	0.0027519	-0.000822004	0.000729425	-1.12692	0.259777
rs17205742	2	208375454	-0.00125116	0.00129266	-0.967898	0.333096	-0.000298059	0.00175244	-0.170082	0.864946
rs17811514	2	208385320	-0.00356533	0.0014024	-2.54232	0.0110125	-0.000482385	0.00190209	-0.253608	0.799798
rs2253206	2	208391978	0.000497269	0.000426777	1.16517	0.24395	0.000980174	0.000578704	1.69374	0.0903154
rs113252472	2	208404579	0.000598463	0.00120731	0.495699	0.620107	-8.37e-05	0.00163644	-0.0511382	0.959215
rs116550638	2	208428935	0.00158409	0.00120865	1.31062	0.189986	0.00131839	0.00163865	0.804557	0.421076
rs114210166	2	208431372	-0.000303712	0.000894949	-0.339363	0.734337	0.00356793	0.00121345	2.94031	0.00327913
rs3770704	2	208439118	0.000438977	0.00186683	0.235145	0.814096	0.00289583	0.00252986	1.14466	0.252351
rs17811997	2	208440836	0.000331385	0.00084175	0.393686	0.693813	-0.00105856	0.00114064	-0.928039	0.353388
Affx-52335730	2	208461621	0.000412675	0.00132133	0.312319	0.754798	-0.00426657	0.00179068	-2.38265	0.017189
rs114892556	2	208465546	-0.000461958	0.001505	-0.306949	0.758882	0.00119991	0.00204068	0.587997	0.556535
rs56129159	2	208466453	-0.00270099	0.00166293	-1.62423	0.104327	-0.00246934	0.00225371	-1.09568	0.273221
rs35371479	2	208468811	-0.0018485	0.000554575	-3.33318	0.00085869	-0.000648576	0.00075199	-0.862479	0.388425
rs7569963	2	208473184	-0.000624256	0.000461862	-1.35161	0.176502	0.00117255	0.000626247	1.87235	0.0611596
rs2551949	2	208477852	-0.00186594	0.000553894	-3.36876	0.000755158	-0.000569748	0.000750992	-0.758661	0.448056
rs2709382	2	208496715	-0.000458755	0.000443483	-1.03444	0.300933	0.000333939	0.000601165	0.555486	0.578563
rs2709384	2	208496943	-0.000470453	0.000441218	-1.06626	0.286308	0.000551849	0.000598128	0.922628	0.356202
rs72958171	2	208501048	7.3e-05	0.00158612	0.0460289	0.963287	-0.001803	0.00215052	-0.838403	0.401805
rs76602804	2	208501538	0.00222565	0.00205877	1.08106	0.279671	0.00100606	0.00279239	0.360285	0.718634
rs7594560	2	208505879	0.000239746	0.000630171	0.380446	0.703614	-0.000290657	0.000854312	-0.340223	0.733689
rs4675690	2	208507807	0.00140027	0.000427508	3.27542	0.00105518	-0.000160025	0.000579555	-0.276118	0.782458
rs9751478	2	208509582	0.00144472	0.00042855	3.37118	0.000748567	-0.000159856	0.000580996	-0.27514	0.783209
rs2709363	2	208520043	-0.00036996	0.000440109	-0.840611	0.400566	9.52e-06	0.000596713	0.0159568	0.987269
rs3845812	2	208524200	-0.000343573	0.000443411	-0.774843	0.438433	-6.96e-05	0.000601104	-0.115786	0.907822
rs13411341	2	208524963	-0.00147385	0.00116536	-1.26471	0.205975	-0.00136262	0.00158088	-0.861943	0.38872
rs35707495	2	208525599	-0.000905795	0.000470253	-1.92619	0.0540819	0.00078887	0.000637524	1.2374	0.215941
rs2911702	2	208533068	0.000521082	0.000904486	0.576108	0.564543	-0.00309447	0.0012257	-2.52466	0.0115814
rs41395347	2	208535465	0.00102683	0.000964319	1.06482	0.286957	-0.000601076	0.00130746	-0.459727	0.645712
rs2551968	2	208536536	-0.00157651	0.000427311	-3.68939	0.000224835	0.000893364	0.000579233	1.54232	0.122996
rs2663893	2	208538525	-0.000363631	0.000475997	-0.763934	0.444907	0.00108926	0.000645375	1.68779	0.0914531
rs72960146	2	208543171	-0.000921866	0.00184633	-0.499297	0.61757	-0.00070185	0.00250384	-0.280309	0.779241
rs906848	2	208548378	0.000238108	0.000432882	0.550053	0.582283	-0.000954725	0.000586984	-1.62649	0.103846
rs7591375	2	208549235	0.000190088	0.000436182	0.435801	0.662982	-0.000936502	0.000591336	-1.5837	0.113262
rs12996401	2	208550342	0.000748704	0.000532795	1.40524	0.159951	0.000151643	0.000721965	0.210043	0.833635
rs2551914	2	208557774	-0.00051434	0.000455554	-1.12904	0.25888	0.00106713	0.000617459	1.72826	0.0839429
rs2254126	2	208558420	-0.00249155	0.00173051	-1.43978	0.149931	-0.000198051	0.00234696	-0.0843861	0.93275
rs75697493	2	208558866	0.000819853	0.00123515	0.663768	0.50684	0.00182841	0.00167457	1.09186	0.274894
rs76100888	2	208560001	-0.000219449	0.00119116	-0.184231	0.853832	-8.93e-06	0.00161503	-0.00553162	0.995586
rs17458775	2	208560343	5.79e-05	0.00043447	0.133174	0.894056	-0.000794209	0.000589235	-1.34787	0.177703
rs17458789	2	208562736	-5.24e-05	0.00211991	-0.0247266	0.980273	-0.000924714	0.00287238	-0.321933	0.747504
rs13394793	2	208566377	-4.74e-05	0.000827262	-0.057248	0.954348	-5.29e-05	0.00112164	-0.0471381	0.962403
rs116048394	2	208568658	0.000794336	0.00138912	0.571828	0.567439	-0.00113247	0.00188299	-0.601419	0.547562
rs6721814	2	208574232	-0.000856326	0.00206454	-0.414779	0.678304	0.00189328	0.00279872	0.676481	0.498736
rs112111951	2	208592189	9.41e-05	0.00135389	0.0694777	0.944609	0.000464472	0.0018358	0.253008	0.800262
rs2663884	2	208603318	0.000101021	0.000915362	0.110362	0.912122	0.000790413	0.00124158	0.636621	0.524372
rs4675706	2	208611277	9.33e-05	0.000426388	0.218805	0.826802	-0.000163632	0.000578138	-0.283033	0.777152
rs72962202	2	208622396	-0.00128456	0.00183436	-0.700278	0.483754	-0.00117173	0.0024877	-0.47101	0.637634
rs77911328	2	208627843	0.00157537	0.00143092	1.10095	0.270921	0.00437857	0.00193986	2.25716	0.0239987
rs116740700	2	208630866	-0.00315025	0.00187213	-1.68271	0.0924319	0.000638539	0.00253871	0.251521	0.801412
rs35994626	2	208632817	0.000842506	0.000800893	1.05196	0.29282	-4.39e-05	0.00108565	-0.0404674	0.967721
rs59528203	2	208635550	0.00183333	0.00104811	1.74917	0.0802627	0.00140378	0.00142117	0.987763	0.32327
rs62189221	2	208639183	-0.00286149	0.00176718	-1.61924	0.105397	-5.31e-05	0.00239574	-0.0221532	0.982326
rs6708488	2	208641174	0.000322232	0.000579702	0.555858	0.578308	-0.00147305	0.00078587	-1.87442	0.0608729
rs4675713	2	208641908	-0.000189348	0.000427502	-0.442917	0.657826	0.000172587	0.000579474	0.297835	0.76583
rs72964135	2	208648156	0.000415269	0.000714763	0.580989	0.561248	0.00100087	0.000969279	1.03259	0.301797
rs10188753	2	208649423	-0.000296729	0.000432431	-0.686189	0.492594	0.0001821	0.00058628	0.310603	0.756103
rs2136448	2	208651612	0.000324771	0.0004324	0.751089	0.4526	0.0009878	0.000586117	1.68533	0.0919264
rs35752158	2	208651792	-6.54e-05	0.000438278	-0.149294	0.881322	-0.00104719	0.000594191	-1.76238	0.0780067
rs4675714	2	208653869	-0.000625525	0.00141302	-0.442687	0.657993	-0.00131805	0.00191577	-0.687998	0.491455
rs10497887	2	208666115	0.000362053	0.000723064	0.500721	0.616568	0.00140266	0.000980313	1.43083	0.152479
rs62189226	2	208670533	-0.000208828	0.00101211	-0.20633	0.836534	0.00074579	0.00137161	0.543733	0.586625
rs10932209	2	208671911	2.31e-06	0.000719885	0.00321186	0.997437	0.00133043	0.000976121	1.36298	0.172891
rs11895186	2	208675588	-0.00128089	0.00152698	-0.838841	0.401559	0.000582035	0.00207074	0.281075	0.778653
rs112129162	2	208679366	0.00179234	0.000666463	2.68933	0.00716002	0.000515587	0.000903954	0.570368	0.568428
rs114176833	2	208681153	-0.000390347	0.00121619	-0.320958	0.748243	0.00119279	0.00164875	0.723451	0.469403
rs28510887	2	208682101	0.000276219	0.000502137	0.550087	0.58226	-0.000309317	0.000680666	-0.454432	0.649518
rs16840057	2	208688530	-0.000240244	0.00163669	-0.146787	0.8833	-0.00257058	0.00221896	-1.15846	0.246678
rs2306435	2	208689783	0.000342385	0.000491957	0.695965	0.486451	-0.000320152	0.000666971	-0.48001	0.631221
rs2021858	2	208691531	8.46e-05	0.000514962	0.164353	0.869453	-0.00187875	0.00069811	-2.69119	0.00712014
rs72964195	2	208691978	3.33e-05	0.000898994	0.037094	0.97041	-0.00227845	0.00121861	-1.8697	0.061526
rs78133783	2	208692284	0.00062343	0.00118858	0.524516	0.59992	0.00308218	0.00161136	1.91278	0.0557769
rs6732700	2	208707067	-0.000308713	0.00148904	-0.207323	0.835758	-0.00187723	0.00201976	-0.929432	0.352666
rs2022148	2	208708498	-9.88e-05	0.000469467	-0.210498	0.83328	0.00015116	0.000636612	0.237445	0.812312
rs6744139	2	208709689	0.000711648	0.000447717	1.58951	0.111947	-0.00135338	0.000607226	-2.22879	0.0258286
rs114960764	2	208712289	0.00298008	0.00136135	2.18907	0.0285926	0.000791755	0.00184566	0.428983	0.667936
rs35562999	2	208716764	0.00291711	0.00121166	2.40753	0.0160616	0.000207832	0.00164224	0.126555	0.899293
rs116404230	2	208725062	0.00039757	0.00117607	0.338049	0.735327	-0.000268851	0.00159425	-0.168638	0.866082
rs11902163	2	208735542	5.88e-06	0.000465935	0.0126258	0.989926	-0.000951664	0.000631692	-1.50653	0.131932
rs71418653	2	208744168	-0.000277607	0.0013468	-0.206123	0.836695	-0.00395338	0.00182592	-2.16515	0.0303773
rs12467643	2	208746126	-0.000509317	0.000468448	-1.08724	0.27693	0.00132202	0.000634948	2.0821	0.0373345
rs13419959	2	208749007	-0.000450553	0.00047608	-0.946381	0.343955	2.5e-05	0.000645413	0.0387386	0.969099
rs116371437	2	208750472	-0.00430601	0.00181233	-2.37595	0.0175042	-0.000738226	0.00245707	-0.300449	0.763835
rs17459225	2	208759825	0.000186534	0.00133832	0.13938	0.88915	0.000444804	0.00181568	0.244979	0.806473
rs10497888	2	208761235	-0.000762498	0.000478579	-1.59326	0.111104	-0.000462794	0.000648786	-0.713323	0.475646
rs17537352	2	208767645	0.000719601	0.000974045	0.738776	0.460043	-0.000407187	0.00132058	-0.308339	0.757825
rs2718650	2	208774345	0.00050434	0.00044185	1.14143	0.253692	-0.000361942	0.00059936	-0.60388	0.545924
rs72964902	2	208784603	-0.0034227	0.00145555	-2.35148	0.0186996	-0.00235658	0.00197376	-1.19395	0.232498
rs111777641	2	208790198	0.00109753	0.00157745	0.695758	0.486581	-0.000162978	0.00213772	-0.0762392	0.939229
rs2621474	2	208793333	-0.000329531	0.000438482	-0.751528	0.452335	-7.61e-05	0.000594414	-0.128072	0.898092
rs112694744	2	208808884	0.00137304	0.00135726	1.01163	0.311718	0.0016912	0.00183924	0.919513	0.357828
rs12993052	2	208817202	-7.93e-05	0.000478738	-0.165683	0.868406	-0.000485862	0.000649099	-0.748518	0.454148
rs17537578	2	208817834	0.000352207	0.000453249	0.777072	0.437117	0.000504108	0.000613835	0.821244	0.411508
rs6435399	2	208822924	-0.000190177	0.000443989	-0.428338	0.668405	-0.000174528	0.00060178	-0.29002	0.771801
rs62190860	2	208827057	-0.000518555	0.000448143	-1.15712	0.247224	3.52e-05	0.000607564	0.0579927	0.953754
rs12694096	2	208834227	-0.000594605	0.000734854	-0.809148	0.418431	-1.57e-05	0.000996304	-0.0157258	0.987453
rs78972205	2	208834491	0.000547051	0.000657298	0.832272	0.405256	0.000658497	0.000891079	0.738988	0.459915
rs4441448	2	208841964	-0.000259366	0.000467788	-0.554452	0.57927	0.000535589	0.000634076	0.844676	0.398293
rs115156379	2	208842276	0.00145338	0.00154553	0.940372	0.347028	0.000710624	0.00209545	0.339128	0.734514
rs77131959	2	208849068	0.00259104	0.00156129	1.65955	0.0970066	0.00295742	0.00211776	1.39649	0.162569
rs111423051	2	208851847	-0.000504306	0.00141637	-0.356056	0.721799	0.00221892	0.00191955	1.15596	0.247699
rs10497890	2	208853299	0.000296326	0.000463391	0.639473	0.522516	-0.000272574	0.000628169	-0.433918	0.664348
rs115453743	2	208854398	0.000398614	0.00113884	0.350018	0.726326	-0.000502122	0.00154381	-0.32525	0.744992
rs75833796	2	208856593	-0.00130401	0.00192046	-0.679013	0.49713	0.000541191	0.00260447	0.207793	0.835391
rs75145077	2	208866349	0.000237376	0.00134164	0.17693	0.859563	0.00104527	0.00181792	0.57498	0.565305
rs7595823	2	208869437	5.27e-05	0.000465395	0.113196	0.909875	0.000624807	0.000630971	0.99023	0.322062
rs17537823	2	208875355	-6.95e-05	0.00101062	-0.0687781	0.945166	-0.000206933	0.00137005	-0.15104	0.879944
rs6740362	2	208885654	-0.000808066	0.000637981	-1.2666	0.2053	-0.0016852	0.000865044	-1.94811	0.051403
rs72971716	2	208894343	0.00195393	0.000997726	1.95838	0.0501859	-0.000822398	0.00135258	-0.608022	0.543173
rs62192772	2	208903994	-0.000653345	0.000619676	-1.05433	0.291731	-0.0013722	0.000840321	-1.63294	0.102482
rs77476466	2	208907728	0.000679166	0.000643004	1.05624	0.29086	0.000168921	0.000872608	0.193581	0.846504
rs74720175	2	208914389	0.00240155	0.00165404	1.45194	0.14652	0.00104079	0.00224221	0.464182	0.642517
rs2362789	2	208914812	-0.000501502	0.000484785	-1.03448	0.300911	4.95e-05	0.000657401	0.075343	0.939942
rs72982874	2	208927716	-0.000488489	0.00108085	-0.451949	0.651306	0.000307615	0.00146596	0.209839	0.833793
rs11896152	2	208932056	0.00116091	0.000484168	2.39774	0.0164971	0.000328047	0.000656338	0.499814	0.617206
rs112375950	2	208939442	0.00102021	0.001541	0.662048	0.507941	0.000440154	0.0020884	0.210761	0.833074
rs62192813	2	208940911	0.000725033	0.00135484	0.535143	0.592551	-0.00215416	0.00183628	-1.17311	0.240754
rs115076820	2	208942145	0.00152688	0.00178976	0.853118	0.393594	0.00047225	0.00242618	0.194648	0.845669
rs74508229	2	208950904	0.00222599	0.00161545	1.37794	0.168223	0.000201112	0.00218964	0.0918472	0.92682
rs10932236	2	208951713	-3.88e-05	0.000706956	-0.054904	0.956215	-7.08e-05	0.000958507	-0.0738458	0.941133
rs6758890	2	208952810	0.00130829	0.00102283	1.27909	0.200867	0.000383015	0.00138637	0.276272	0.782339
rs12465847	2	208953958	0.00090542	0.00049086	1.84456	0.0651026	0.000668307	0.000665453	1.00429	0.31524
rs114613170	2	208955206	-0.00283846	0.00164421	-1.72634	0.0842875	-0.000350663	0.00222837	-0.157363	0.874959
rs75013286	2	208955426	0.000570126	0.00103972	0.548346	0.583454	-0.000186513	0.00140935	-0.13234	0.894715
rs12468359	2	208959669	0.000251115	0.000444514	0.56492	0.572129	0.000458597	0.00060267	0.760942	0.446692
rs1470824	2	208962070	0.000131658	0.000447558	0.294169	0.768629	0.000381894	0.000606691	0.62947	0.529042
rs6745137	2	208968897	0.000510999	0.000504671	1.01254	0.311281	0.00068661	0.000684281	1.0034	0.315667
rs7349330	2	208970802	-4.19e-05	0.000446697	-0.093713	0.925337	0.000774368	0.000605554	1.27878	0.200977
rs77694086	2	208978842	-0.000431237	0.00127098	-0.339294	0.734389	-0.000332465	0.00172241	-0.193023	0.846941
rs10176291	2	208982076	2.01e-05	0.000769708	0.0260612	0.979209	0.000482354	0.00104348	0.462258	0.643897
rs116150989	2	208983701	0.00175577	0.000947201	1.85364	0.063792	0.000726537	0.00128487	0.565457	0.571763
rs115136180	2	208983856	-0.00141233	0.00159093	-0.887741	0.374681	0.00109127	0.00215686	0.505954	0.612889
rs34252721	2	208989581	0.000208738	0.000440804	0.473538	0.63583	9.53e-05	0.000597768	0.159358	0.873387
rs2242073	2	208994045	-0.000151406	0.000559865	-0.270433	0.786828	-0.00201305	0.000759528	-2.6504	0.00804009
rs61751949	2	208994274	0.000439139	0.00164252	0.267357	0.789195	0.00180095	0.00222692	0.808718	0.418678
rs2601482	2	208997773	0.000356044	0.0004434	0.802986	0.421984	0.0011673	0.000601029	1.94217	0.0521178
rs78153994	2	208999302	-0.00268103	0.00184126	-1.45608	0.145371	-0.000976431	0.00249661	-0.391103	0.695721
rs796287	2	209007559	-0.000234882	0.000492694	-0.476729	0.633556	-0.00137263	0.000667958	-2.05497	0.0398827
rs192997184	2	209010825	0.000215808	0.000844211	0.255633	0.798235	-0.00190033	0.0011443	-1.66069	0.0967777
rs12621700	2	209013743	-0.000275993	0.000620522	-0.444776	0.656482	0.000202673	0.000841263	0.240916	0.809621
rs2592158	2	209014071	-0.000673436	0.000816487	-0.824797	0.409487	7.53e-06	0.00110667	0.00680509	0.99457
rs12991581	2	209014435	-0.000427568	0.000470029	-0.909662	0.363002	0.00027269	0.000637315	0.427873	0.668744
rs796271	2	209021232	-0.000875409	0.0010723	-0.816387	0.414279	0.00058901	0.00145418	0.405045	0.685445
rs10192127	2	209027065	-0.00081851	0.000500366	-1.63582	0.101878	-0.000744523	0.0006784	-1.09747	0.272437
rs10190693	2	209029587	-0.000860438	0.000578596	-1.48711	0.136986	-0.00163423	0.000784677	-2.08267	0.037282
rs10164586	2	209031341	-0.000592049	0.000467882	-1.26538	0.205736	-0.00078033	0.000634523	-1.22979	0.218776
rs12992165	2	209031841	-0.000133016	0.000506165	-0.262792	0.792711	-0.0012915	0.000686219	-1.88206	0.0598295
rs78933523	2	209034815	6.97e-05	0.000933065	0.0746637	0.940482	0.000146088	0.00126489	0.115495	0.908053
rs7596783	2	209035224	-0.000813444	0.000748779	-1.08636	0.27732	-0.000628375	0.0010152	-0.618969	0.535937
rs10804166	2	209036712	0.00110006	0.000847828	1.2975	0.19446	0.000614994	0.00114953	0.534998	0.592652
rs62194836	2	209036888	0.000852085	0.000849424	1.00313	0.315798	0.000580657	0.00115178	0.504139	0.614164
rs17538737	2	209039464	0.000137813	0.00104309	0.13212	0.89489	0.00381888	0.00141419	2.7004	0.00692597
rs10221897	2	209040718	-0.000699585	0.000489121	-1.43029	0.152635	0.000174234	0.00066316	0.262733	0.792756
rs6738940	2	209042963	-0.000314089	0.000577331	-0.544036	0.586417	0.000638233	0.000782259	0.815884	0.414567
rs62194838	2	209044479	-0.000750745	0.000442753	-1.69563	0.0899569	-0.00048754	0.000600161	-0.812348	0.416592
rs10208685	2	209045657	-0.000607758	0.000459296	-1.32324	0.185757	0.000625647	0.000622959	1.00431	0.315228
rs74769523	2	209047810	0.00213236	0.00209306	1.01878	0.308309	0.00159554	0.00283802	0.562203	0.573978
rs116462382	2	209049437	0.000347709	0.00109663	0.317069	0.751191	-0.000220977	0.00148675	-0.14863	0.881846
rs115327370	2	209049887	-0.000217715	0.0015781	-0.137961	0.890272	0.00228061	0.00213982	1.0658	0.286516
rs7579275	2	209053080	-0.000747358	0.000560909	-1.33241	0.182728	7.58e-05	0.000760693	0.099646	0.920625
rs112415475	2	209057834	0.00123329	0.00143741	0.857998	0.390894	0.00139151	0.00194816	0.714269	0.475062
rs10445800	2	209065435	-0.000295224	0.000877746	-0.336344	0.736612	-0.00196974	0.0011899	-1.65539	0.0978458
rs10432521	2	209065866	3.3e-05	0.000901437	0.0365873	0.970814	-0.00173998	0.00122206	-1.42381	0.154503
rs76868921	2	209068851	0.00129995	0.00137274	0.946974	0.343653	-0.00148936	0.00186218	-0.799796	0.42383
rs4675742	2	209074493	-0.00172112	0.00125542	-1.37094	0.170393	0.000482558	0.00170211	0.283505	0.77679
rs12623549	2	209075793	-0.000799416	0.000530101	-1.50804	0.131544	-0.000507136	0.000718654	-0.705675	0.480391
rs115054692	2	209077174	-0.00164007	0.00151996	-1.07903	0.280577	-0.00102016	0.00205994	-0.495238	0.620433
rs6734788	2	209093069	-0.00154052	0.000638776	-2.41167	0.0158803	0.000444335	0.000865873	0.513165	0.607837
rs77554490	2	209093484	0.00271574	0.0010704	2.53712	0.0111773	-0.000792849	0.0014506	-0.546564	0.584678
rs115829460	2	209094050	0.00111492	0.00127706	0.873035	0.382645	0.001978	0.00173192	1.14209	0.253418
rs16840769	2	209099400	-0.000562483	0.000586493	-0.959061	0.337529	0.000106608	0.000795353	0.134039	0.893372
rs34599179	2	209108301	0.00448936	0.00182426	2.46093	0.0138584	-0.000107971	0.00247325	-0.0436558	0.965179
rs34218846	2	209108317	-0.000299681	0.000936027	-0.320163	0.748845	0.000403472	0.00126878	0.317999	0.750486
rs116460523	2	209109387	-8.72e-05	0.00197213	-0.0441987	0.964746	-0.000320706	0.00267407	-0.119932	0.904537
rs72989215	2	209110996	0.000293926	0.00155012	0.189615	0.849611	0.000285751	0.00210146	0.135977	0.891839
rs72989217	2	209114170	0.00134527	0.00184232	0.730208	0.465263	0.000718115	0.00249831	0.28744	0.773775
rs3769521	2	209116753	-0.000363993	0.000570044	-0.638535	0.523126	-0.000258554	0.000772794	-0.33457	0.737949
rs75443849	2	209128892	0.000243502	0.000644991	0.377527	0.705782	0.000227985	0.000873904	0.260881	0.794185
rs17652774	2	209131796	0.000217455	0.000431901	0.503484	0.614625	-0.000346129	0.000585672	-0.590994	0.554525
rs191743920	2	209150150	0.000450781	0.00197529	0.22821	0.819483	0.00102402	0.00267735	0.382475	0.702109
rs116462142	2	209175972	0.000525808	0.00122592	0.42891	0.667989	-0.000623736	0.00166245	-0.37519	0.70752
rs16840913	2	209179939	-0.00106783	0.00129068	-0.827342	0.408044	0.00154892	0.00174983	0.885182	0.376059
rs10497898	2	209182548	-0.000129213	0.000607316	-0.21276	0.831514	0.000383036	0.000823348	0.465218	0.641776
rs17653688	2	209183908	-0.00195168	0.00169509	-1.15138	0.249579	0.00109029	0.00229752	0.47455	0.635108
rs4673398	2	209186123	0.000226813	0.00169336	0.133942	0.893448	-0.000304351	0.00229543	-0.13259	0.894518
rs56713124	2	209186173	-0.000554768	0.000533327	-1.0402	0.298247	0.000486918	0.00072306	0.673414	0.500685
rs7355562	2	209189442	-0.000114916	0.000582606	-0.197244	0.843637	0.000372632	0.000789636	0.471903	0.636996
rs2363468	2	209190330	-0.000475835	0.00171985	-0.276672	0.782032	0.000284575	0.00233105	0.12208	0.902836
rs999890	2	209190632	-7.19e-05	0.000607323	-0.118372	0.905773	0.000316715	0.000823237	0.38472	0.700445
rs1529979	2	209191082	-0.000450418	0.00172233	-0.261516	0.793695	0.000421968	0.00233425	0.180772	0.856546
rs55754111	2	209212769	0.00248564	0.00113357	2.19275	0.0283259	-0.00142866	0.00153654	-0.929793	0.352479
rs184581045	2	209218370	-0.00363159	0.00192883	-1.88279	0.0597299	-0.000778382	0.00261499	-0.297661	0.765962
rs11538998	2	209222202	0.000286703	0.000665002	0.431132	0.666373	2.55e-05	0.000901625	0.0282715	0.977446
rs13400356	2	209233095	0.000517834	0.000694394	0.745736	0.455828	9.01e-05	0.000941193	0.0957432	0.923725
rs35444703	2	209236372	-0.000176026	0.000431304	-0.408126	0.683181	0.000374443	0.000584509	0.640611	0.521776
rs11686838	2	209240174	-0.000178084	0.000627429	-0.283831	0.77654	-6.5e-05	0.000850557	-0.0764674	0.939047
rs2885826	2	209244861	-0.000539793	0.00121455	-0.444438	0.656726	0.00132967	0.00164707	0.807294	0.419498
rs78907274	2	209253879	3.19e-06	0.000811842	0.00392734	0.996866	0.00150059	0.00110047	1.36359	0.172699
rs10165453	2	209262050	0.000150698	0.000646775	0.232998	0.815763	-0.000220088	0.00087694	-0.250973	0.801835
rs12617462	2	209286233	5.93e-05	0.000754405	0.0786709	0.937294	0.000335425	0.00102336	0.327768	0.743087
rs75840527	2	209288815	0.000407414	0.00115374	0.353125	0.723995	0.00108716	0.00156453	0.694882	0.48713
rs74515198	2	209300791	0.00120829	0.00136824	0.883098	0.377184	8.9e-05	0.00185439	0.0479812	0.961731
rs28756032	2	209301684	-0.00117379	0.00129048	-0.90958	0.363045	0.00145477	0.00174992	0.831339	0.405783
rs61742329	2	209302328	0.00239768	0.00140902	1.70167	0.0888182	-0.00392907	0.00191021	-2.05688	0.0396989
rs75987467	2	209306396	0.000236397	0.000969487	0.243837	0.807357	-4.71e-05	0.00131415	-0.0358299	0.971418
rs61744730	2	209307104	-0.0025123	0.00157694	-1.59315	0.111127	-0.000552496	0.00213734	-0.258496	0.796024
rs10166432	2	209315021	0.000199081	0.000494721	0.402412	0.687381	-0.000116516	0.000670777	-0.173703	0.862099
rs77895169	2	209315095	0.00311172	0.0018442	1.6873	0.0915473	-0.00272859	0.0024995	-1.09165	0.274986
rs16841236	2	209324865	0.000986274	0.000777088	1.26919	0.204374	-0.000628265	0.00105308	-0.596598	0.550776
rs72990618	2	209333195	0.000400057	0.00158916	0.251741	0.801242	3.79e-05	0.00215584	0.0175769	0.985976
rs111854783	2	209335290	0.000168746	0.00173989	0.0969864	0.922737	0.00123525	0.00236016	0.523377	0.600712
Affx-18921230	2	209338999	0.000859528	0.000852199	1.0086	0.313167	-0.000665674	0.00115542	-0.576131	0.564527
rs114910795	2	209340163	-0.000176396	0.00171311	-0.102968	0.917988	-0.00069048	0.00232515	-0.296961	0.766496
rs71418691	2	209340303	0.00294229	0.00160317	1.8353	0.0664628	0.00334125	0.00217407	1.53686	0.124329
rs72973920	2	209344013	0.000259049	0.00143218	0.180877	0.856464	-0.00224379	0.00194166	-1.15561	0.247843
rs116735069	2	209352738	0.0035011	0.00206084	1.69887	0.0893443	-0.00355482	0.0027934	-1.27258	0.203168
rs116336921	2	209355664	-0.00423128	0.0018016	-2.34863	0.0188434	0.00296562	0.00244283	1.21401	0.224744
rs75429039	2	209356873	-0.000628811	0.00109187	-0.575902	0.564682	-0.000769887	0.00148004	-0.52018	0.602939
rs12105866	2	209361153	-0.00013751	0.000467675	-0.294029	0.768736	0.000590544	0.000634099	0.931312	0.351693
rs72973945	2	209376287	0.00324058	0.00168584	1.92224	0.0545769	0.000486742	0.00228606	0.212918	0.831391
rs2059963	2	209378325	-9.89e-05	0.000483398	-0.204514	0.837952	0.000571164	0.000655235	0.871694	0.383376
rs62193703	2	209379964	-0.000184367	0.000937473	-0.196664	0.84409	0.00164664	0.00127104	1.29551	0.195146
rs114394924	2	209395350	-0.00156194	0.00123713	-1.26255	0.206753	0.000835827	0.00167737	0.498297	0.618275
rs62193706	2	209397331	-0.0010972	0.000742337	-1.47803	0.1394	0.00122387	0.00100695	1.21543	0.224203
rs35912435	2	209406202	0.00242371	0.00161194	1.5036	0.132685	0.00175972	0.00218541	0.805211	0.420698
rs7566907	2	209414183	0.000848958	0.000898685	0.944666	0.34483	0.000447491	0.00121828	0.367315	0.713385
rs76366535	2	209422461	0.00120111	0.00138209	0.869056	0.384817	0.000468318	0.00187318	0.250013	0.802578
rs79865762	2	209423942	-0.00066482	0.000941268	-0.706302	0.480001	-0.000370236	0.00127631	-0.290083	0.771753
rs75675404	2	209429834	-0.000604348	0.00126082	-0.479331	0.631703	-0.00112723	0.00170892	-0.659611	0.509504
rs112345519	2	209431959	-0.00213543	0.00160485	-1.33061	0.183318	-0.00275973	0.00217486	-1.26892	0.204469
rs72981040	2	209433346	0.000135888	0.00132069	0.102892	0.918049	0.000898338	0.00178946	0.502017	0.615656
rs10497902	2	209436386	0.000844095	0.000570712	1.47902	0.139136	7.4e-05	0.000773599	0.0956488	0.9238
rs77330644	2	209437627	0.00186826	0.00159087	1.17436	0.240252	0.00161769	0.00215695	0.749989	0.453262
rs75416995	2	209439732	-0.000414498	0.000729274	-0.568371	0.569783	-0.0011197	0.000988785	-1.1324	0.257469
rs1429881	2	209447610	-0.000115049	0.000503545	-0.228479	0.819274	0.000407641	0.000682722	0.597082	0.550453
rs7567331	2	209458654	0.00108376	0.00077861	1.39191	0.16395	-0.000662096	0.00105549	-0.62729	0.530469
rs5028247	2	209458834	-0.00105569	0.00125775	-0.839349	0.401274	0.000505267	0.00170532	0.296289	0.767009
rs72985938	2	209458980	0.00109108	0.00117863	0.92572	0.354592	0.00132533	0.00159726	0.829755	0.406678
rs7580611	2	209467044	-0.000851616	0.000629998	-1.35178	0.176448	0.0012848	0.000854253	1.504	0.132582
rs59233105	2	209469952	0.000195798	0.000482847	0.405508	0.685105	-0.000192665	0.000654545	-0.29435	0.768491
rs1377908	2	209474223	-0.000824285	0.000428754	-1.92251	0.0545424	-0.000985792	0.000581298	-1.69585	0.0899161
rs28489581	2	209488889	-0.00201675	0.00171516	-1.17584	0.239661	-0.0032483	0.00232478	-1.39725	0.16234
rs78474885	2	209489914	-0.00029096	0.000652691	-0.445786	0.655753	0.000895222	0.000884925	1.01164	0.311713
rs35962803	2	209499158	-0.00180675	0.00173157	-1.04342	0.296756	-0.00340802	0.00234649	-1.45239	0.146395
rs76823729	2	209502945	0.000838833	0.000829505	1.01125	0.3119	-0.000802739	0.0011243	-0.713991	0.475233
rs1921739	2	209503854	-0.000836534	0.000492326	-1.69914	0.0892929	-0.00150468	0.000667443	-2.25439	0.0241722
rs1864352	2	209510934	0.000236433	0.000434706	0.543893	0.586516	0.000653986	0.000589287	1.10979	0.267089
rs2099159	2	209511062	-8.84e-05	0.000724986	-0.121903	0.902976	0.000860692	0.000982437	0.876079	0.380988
rs114194625	2	209515227	0.000104019	0.000947537	0.109778	0.912585	-0.0011679	0.00128498	-0.908888	0.36341
rs2048920	2	209517915	-0.000361925	0.000525555	-0.688653	0.491042	-0.000339871	0.00071268	-0.476891	0.63344
rs113918822	2	209518834	-3.09e-05	0.00179962	-0.0171589	0.98631	7.17e-05	0.00243954	0.0293771	0.976564
rs17664721	2	209521783	0.00174677	0.00122985	1.42031	0.155518	-0.00135567	0.00166731	-0.813092	0.416166
rs17664733	2	209521984	8.9e-05	0.000519439	0.171429	0.863886	0.000631545	0.000703936	0.897162	0.369633
rs113254386	2	209522643	-0.00345427	0.00145873	-2.368	0.017885	0.000370925	0.0019778	0.187544	0.851234
rs73986158	2	209529165	-0.000162725	0.00139739	-0.11645	0.907296	0.00167065	0.00189445	0.881866	0.37785
rs16841614	2	209537276	0.000764968	0.000652656	1.17208	0.241164	-0.000681424	0.000884821	-0.770127	0.441225
rs1607181	2	209538603	0.00019084	0.000443309	0.430491	0.666839	-0.000157351	0.000600994	-0.261817	0.793462
rs115483320	2	209539280	0.000853832	0.00166183	0.51379	0.607399	-0.000198886	0.00225291	-0.0882793	0.929655
rs72990070	2	209559905	-0.000619829	0.000572173	-1.08329	0.278681	0.000105337	0.000776308	0.13569	0.892067
rs116165405	2	209567124	0.00143388	0.00142845	1.0038	0.315473	-0.000590616	0.00193617	-0.305044	0.760333
rs17721674	2	209569003	7.03e-05	0.000767253	0.09158	0.927032	9.77e-05	0.00103972	0.0940033	0.925107
rs1914406	2	209572263	-0.000124125	0.000431252	-0.287826	0.77348	-0.000176266	0.00058504	-0.301289	0.763194
rs74370399	2	209573819	-0.000151758	0.000527671	-0.2876	0.773653	-0.000252685	0.00071511	-0.353351	0.723826
rs1400650	2	209577968	-0.00149663	0.00103205	-1.45015	0.147018	-0.000726944	0.00139879	-0.519694	0.603278
rs77091857	2	209584573	0.00255224	0.00155377	1.64261	0.100464	-0.000533673	0.00210742	-0.253235	0.800087
rs55754484	2	209587459	-0.00162963	0.00100527	-1.62109	0.105	-0.00210266	0.00136283	-1.54286	0.122867
rs1607185	2	209603734	-0.000749219	0.000680731	-1.10061	0.271068	3.96e-05	0.000922848	0.0429259	0.965761
rs72990085	2	209603996	0.000462302	0.00109352	0.422763	0.672468	-0.000287022	0.00148213	-0.193655	0.846446
rs66885528	2	209608575	0.000305006	0.000444142	0.68673	0.492254	0.000727973	0.000602131	1.20899	0.226666
rs11894141	2	209609820	-0.000743578	0.00068389	-1.08728	0.276915	-9.47e-05	0.000927056	-0.102201	0.918597
rs16841741	2	209637598	-0.000858486	0.000681369	-1.25994	0.207691	3.66e-05	0.000923405	0.0396609	0.968363
rs13032890	2	209641533	-0.000967841	0.000919072	-1.05306	0.292313	0.0012883	0.001246	1.03394	0.301163
rs2364688	2	209645956	-0.000437528	0.000547763	-0.798754	0.424434	-0.00139269	0.000742588	-1.87545	0.0607316
rs36116733	2	209661366	-0.00241827	0.00200712	-1.20485	0.228263	-0.00335938	0.00272105	-1.23459	0.216985
rs10176943	2	209672155	0.00046667	0.000445191	1.04825	0.294526	-0.0010611	0.000603535	-1.75814	0.0787254
rs79706766	2	209674584	-0.000302252	0.00204111	-0.148082	0.882278	-0.000543148	0.0027672	-0.196281	0.84439
rs10199080	2	209683782	0.00051947	0.000453193	1.14624	0.251695	-0.000933066	0.000614446	-1.51855	0.128878
rs7574227	2	209686778	8.35e-05	0.000443242	0.188411	0.850555	0.000486204	0.000600812	0.809245	0.418375
rs67658320	2	209703230	-0.000706442	0.000530352	-1.33202	0.182853	-0.00015663	0.000719034	-0.217834	0.827558
rs4260180	2	209703543	-0.000190235	0.000486629	-0.390924	0.695854	-0.00132273	0.000659818	-2.00468	0.0449978
rs74636123	2	209706043	0.000396209	0.00162852	0.243294	0.807778	0.00261842	0.00220796	1.1859	0.235662
rs74966312	2	209714328	0.00192843	0.00106606	1.80893	0.0704622	0.0010494	0.00144551	0.725971	0.467857
rs76943072	2	209726661	0.0016027	0.00140732	1.13884	0.254773	0.000267909	0.00190775	0.140432	0.888319
rs72979203	2	209736477	-0.000395966	0.00158441	-0.249914	0.802654	-0.00343064	0.00214751	-1.59749	0.110157
rs6751164	2	209738085	-0.000214803	0.000486018	-0.441965	0.658515	-0.00136006	0.000658829	-2.06436	0.0389848
rs75091295	2	209744370	-0.000502513	0.00164255	-0.305934	0.759655	-0.000179247	0.00222669	-0.0804995	0.93584
rs62212869	2	209745990	0.000535439	0.000502211	1.06616	0.286351	0.00122458	0.00068086	1.79858	0.0720862
rs7606381	2	209773350	4.07e-06	0.000484614	0.00840862	0.993291	-0.000887501	0.000657032	-1.35077	0.176769
rs114953486	2	209802205	0.00142246	0.00161524	0.880649	0.378509	-0.00264522	0.00218948	-1.20815	0.22699
rs62212873	2	209802430	0.00139278	0.000847031	1.64431	0.100113	-0.00030676	0.00114833	-0.267137	0.789364
rs114260065	2	209810952	0.000184214	0.0010534	0.174876	0.861177	-0.000817248	0.00142798	-0.572309	0.567113
rs870908	2	209814683	0.000385382	0.000718936	0.536045	0.591928	0.00125575	0.000974615	1.28845	0.197589
rs17667172	2	209817526	0.00054363	0.000906161	0.599927	0.548556	0.0014412	0.00122839	1.17324	0.2407
rs76485915	2	209825725	-0.000560598	0.00168089	-0.333512	0.738748	-0.000907543	0.0022799	-0.398062	0.690585
rs3851945	2	209835602	-3.89e-05	0.000490298	-0.0793057	0.93679	-0.000795995	0.000664443	-1.19799	0.230923
rs1533805	2	209868701	-0.00125339	0.000430141	-2.9139	0.00356973	-0.0010321	0.000583039	-1.77021	0.0766926
rs76390281	2	209872178	0.000808033	0.001339	0.603462	0.546202	0.00115594	0.00181546	0.636722	0.524307
rs116071652	2	209873544	-0.00216478	0.00120868	-1.79102	0.073291	0.00193275	0.00163889	1.1793	0.238279
rs13387460	2	209878841	-0.00184374	0.000504537	-3.65431	0.000257915	-0.000918169	0.000684314	-1.34174	0.179682
rs112862905	2	209880452	-0.000256507	0.00165852	-0.15466	0.877089	0.00359645	0.00224848	1.59951	0.109709
rs79515350	2	209896600	0.000856698	0.00073888	1.15945	0.246272	-0.00181798	0.00100172	-1.81485	0.0695485
rs115268569	2	209904114	0.000282658	0.000944691	0.299207	0.764783	-0.00122997	0.00128049	-0.960547	0.336781
rs72990765	2	209906087	-0.00357876	0.0021403	-1.67208	0.0945087	-0.00131333	0.00290356	-0.452318	0.65104
rs16842309	2	209912119	0.00112831	0.000458705	2.45976	0.0139035	0.00133169	0.000621806	2.14165	0.0322223
rs79896090	2	209918215	-0.000747672	0.00100017	-0.747544	0.454736	-0.000452394	0.00135813	-0.333099	0.739059
rs16842335	2	209922229	-0.000681707	0.0018979	-0.35919	0.719453	-0.00572349	0.00257277	-2.22464	0.026106
rs115902689	2	209929185	-0.00121421	0.000822171	-1.47684	0.13972	-0.000227725	0.00111477	-0.204281	0.838134
rs77216341	2	209933472	0.000210335	0.00188559	0.111548	0.911182	0.00199301	0.00255781	0.779187	0.43587
rs17726407	2	209935753	-0.00198905	0.000504161	-3.94526	7.97e-05	-0.000798003	0.000683508	-1.16751	0.243005
rs6717243	2	209949182	-3.73e-05	0.000434591	-0.0858933	0.931551	0.000135538	0.000589097	0.230077	0.818032
rs966284	2	209963585	-0.000535781	0.000464557	-1.15331	0.248782	-0.000699577	0.000629916	-1.11059	0.266747
rs13422892	2	209965827	0.000381265	0.00061811	0.616825	0.537351	0.00178402	0.000838064	2.12874	0.0332765
rs72996515	2	209968381	0.000325775	0.00162648	0.200294	0.841251	-0.00214601	0.00220555	-0.973006	0.330551
rs114027279	2	209975446	-0.00407407	0.00182129	-2.23692	0.0252925	-0.000756994	0.00246769	-0.306762	0.759025
rs1439724	2	209976271	0.000734152	0.000598787	1.22607	0.220175	-2.61e-06	0.00081213	-0.00321216	0.997437
rs11894507	2	209978033	0.000409657	0.000467582	0.876119	0.380966	0.000717264	0.000633792	1.1317	0.257761
rs1160394	2	209979376	-0.00505734	0.00152512	-3.31603	0.000913168	-0.00127742	0.00206728	-0.61792	0.536628
rs74765766	2	210000504	0.000232518	0.00131239	0.177171	0.859374	0.00219456	0.00177885	1.2337	0.217316
rs2886188	2	210000798	-0.000229487	0.000482803	-0.475321	0.634558	-0.00103924	0.000654667	-1.58743	0.112416
rs17676441	2	210005980	0.000716605	0.00096698	0.741075	0.458648	0.000330758	0.00131094	0.252306	0.800805
rs10164549	2	210018246	-0.000100557	0.000488894	-0.205683	0.837039	0.00130971	0.000662875	1.9758	0.0481781
rs2886335	2	210020340	-0.000502018	0.000610821	-0.821875	0.411149	-0.000292486	0.000828009	-0.35324	0.723909
rs72998508	2	210021142	-0.000276283	0.000728862	-0.379061	0.704643	0.00117123	0.000988322	1.18507	0.23599
rs72998516	2	210025550	0.00111636	0.00145356	0.768016	0.442478	0.00313237	0.00197058	1.58956	0.111934
rs79844775	2	210041387	0.00149791	0.00123778	1.21016	0.226219	0.00125911	0.00167845	0.750166	0.453155
rs6727838	2	210044808	5.97e-05	0.000448755	0.132992	0.8942	0.000605694	0.000608369	0.995603	0.319444
rs17676871	2	210046793	0.000562779	0.00064544	0.871931	0.383247	0.00177159	0.000875292	2.024	0.0429705
rs12995332	2	210066904	0.0015479	0.00127116	1.2177	0.223338	9.48e-05	0.00172346	0.0550079	0.956132
rs73000411	2	210072378	-0.000126028	0.00193977	-0.0649708	0.948197	0.00151572	0.0026294	0.57645	0.564311
rs116147526	2	210087640	-0.000506477	0.00176322	-0.287246	0.773924	-0.00105053	0.00239077	-0.439411	0.660364
rs10497923	2	210092124	-0.000458131	0.000527453	-0.868573	0.385082	-0.000944664	0.000715075	-1.32107	0.186479
rs4455100	2	210100384	-0.000436082	0.000527761	-0.826288	0.408641	-0.00087655	0.000715351	-1.22534	0.220447
rs78028629	2	210116469	-0.00248781	0.0018603	-1.33731	0.181121	0.00355753	0.00252284	1.41013	0.158504
Affx-18931039	2	210118505	-0.000238979	0.000452317	-0.528344	0.597261	-0.000662718	0.000613323	-1.08054	0.279904
rs78752740	2	210118698	-0.000368713	0.000854312	-0.43159	0.66604	-0.00168569	0.00115833	-1.45527	0.145595
rs12614235	2	210153220	-0.000359075	0.000532968	-0.673727	0.500486	-0.00106912	0.000722893	-1.47895	0.139155
rs75764781	2	210175781	-0.00237147	0.00142651	-1.66242	0.096429	-0.00174194	0.00193385	-0.900761	0.367716
rs35955770	2	210188030	0.00231711	0.00127385	1.81897	0.0689164	0.000986413	0.00172678	0.571244	0.567835
rs79038988	2	210192689	-0.00222848	0.00183719	-1.21299	0.225135	0.00154308	0.00249108	0.619442	0.535626
rs72989928	2	210196618	0.00403396	0.00169447	2.38066	0.0172821	0.00175286	0.00229731	0.763003	0.445462
rs1020407	2	210204470	-0.000307054	0.000532962	-0.576128	0.564529	-0.000978341	0.000722655	-1.35382	0.175796
rs4330049	2	210207813	-0.000223878	0.000532592	-0.420355	0.674227	-0.000995117	0.000721836	-1.37859	0.168022
rs17725721	2	210215929	0.000319573	0.0005521	0.578832	0.562703	0.0012511	0.000748522	1.67142	0.094639
rs75990613	2	210226321	-0.000802798	0.00158255	-0.507282	0.611958	0.00131187	0.00214532	0.611502	0.540868
rs72991863	2	210226442	0.0020189	0.00156082	1.29348	0.195845	0.00152925	0.00211646	0.722553	0.469955
rs78020428	2	210227600	0.00148751	0.000998892	1.48915	0.136448	-0.000618827	0.0013539	-0.45707	0.647621
rs975719	2	210232466	-0.00111327	0.00042984	-2.58997	0.00959884	0.000124182	0.000582732	0.213102	0.831247
rs6726105	2	210234774	0.000540695	0.000431941	1.25178	0.21065	-0.000947476	0.000585611	-1.61793	0.10568
rs17726713	2	210247729	-0.00108052	0.000468117	-2.30824	0.0209867	-7.94e-05	0.000634588	-0.125076	0.900464
rs72993710	2	210254294	0.00046752	0.000719659	0.649641	0.515925	0.00114603	0.000975499	1.17481	0.240071
rs80254907	2	210270553	-0.00178777	0.00160307	-1.11522	0.264759	-0.000807093	0.00217453	-0.371157	0.710521
rs79246906	2	210286906	0.000746826	0.00120984	0.617296	0.53704	0.000183864	0.00164038	0.112086	0.910755
rs114000167	2	210296736	0.000928416	0.00110319	0.841572	0.400028	-0.00215181	0.00149606	-1.43832	0.150343
rs16842904	2	210312788	0.00210375	0.00125505	1.67623	0.0936948	0.00119945	0.00170205	0.704709	0.480992
rs116338194	2	210313271	-0.00302191	0.00189212	-1.5971	0.110244	-0.00105172	0.00256535	-0.409971	0.681828
rs116425727	2	210315836	0.000278049	0.000867812	0.320403	0.748663	0.000329211	0.00117655	0.27981	0.779623
rs115844550	2	210324282	0.000764918	0.00173363	0.441223	0.659052	-0.000243544	0.00234947	-0.103659	0.91744
rs142872898	2	210337627	-0.0008998	0.0015441	-0.582736	0.560072	-0.00212706	0.00209263	-1.01645	0.309415
rs10514642	2	210340967	0.00227006	0.000935004	2.42787	0.0151885	0.00214782	0.00126786	1.69405	0.0902562
rs72997619	2	210343107	-0.000104725	0.000874966	-0.11969	0.904729	0.0024241	0.00118622	2.04354	0.0409994
rs113770841	2	210360867	0.00140379	0.00178391	0.786917	0.431331	0.00139336	0.00241879	0.57606	0.564575
rs114803681	2	210361317	0.000262078	0.0018457	0.141994	0.887085	0.00403761	0.00250132	1.61419	0.106487
rs17237823	2	210370902	0.00013142	0.000718336	0.182951	0.854837	-0.00145419	0.000973961	-1.49307	0.13542
rs288067	2	210373406	-0.00191289	0.000889179	-2.15129	0.0314538	-0.000131726	0.00120585	-0.109239	0.913013
rs10173260	2	210377845	-5.33e-05	0.000438573	-0.12154	0.903263	2.35e-05	0.000594469	0.0395645	0.96844
rs288057	2	210392711	-0.00108818	0.000742374	-1.46581	0.142702	-2.6e-05	0.00100656	-0.0258212	0.9794
rs288071	2	210408416	0.00012289	0.000721521	0.170321	0.864758	0.000875714	0.000978148	0.895278	0.370639
rs12105310	2	210413450	-0.00358647	0.00148316	-2.41813	0.0156012	-0.00328687	0.00201112	-1.63435	0.102187
rs77204500	2	210430954	-0.00210448	0.00185503	-1.13447	0.256598	-0.000421439	0.00251451	-0.167603	0.866896
rs13017741	2	210459446	-0.000762784	0.000928845	-0.821217	0.411523	-0.00133453	0.00125882	-1.06014	0.289081
rs114574676	2	210460950	-0.00487768	0.00179603	-2.71581	0.00661177	-0.00028891	0.00243396	-0.118699	0.905514
rs114333495	2	210463061	0.000227992	0.00124365	0.183326	0.854543	-6.85e-05	0.00168608	-0.0406493	0.967575
rs6733319	2	210465558	3.22e-05	0.000501773	0.064076	0.94891	0.000233455	0.000680104	0.343263	0.731401
rs79313867	2	210468377	0.0016241	0.0011883	1.36675	0.171706	0.00181378	0.0016111	1.1258	0.260249
rs12619473	2	210468640	0.00100857	0.0010049	1.00365	0.315549	0.00108856	0.0013624	0.799003	0.42429
rs75321603	2	210476862	-0.000237729	0.00156821	-0.151592	0.879509	0.000647211	0.00212605	0.304419	0.760809
rs17726953	2	210479305	0.00122999	0.000968661	1.26979	0.204162	0.000806879	0.00131336	0.614363	0.538976
rs72997685	2	210487117	0.00213155	0.000929198	2.29396	0.0217933	0.000739126	0.00125941	0.586883	0.557282
rs114186381	2	210490350	-0.000858343	0.00175277	-0.489707	0.624342	0.00136505	0.00237609	0.574493	0.565635
rs75381169	2	210499092	0.000746222	0.000724515	1.02996	0.303029	0.000423806	0.000982449	0.431377	0.666195
rs116522853	2	210507362	-0.00176717	0.00120312	-1.46883	0.141881	0.00234801	0.00163124	1.4394	0.150038
rs2663652	2	210508524	-7.94e-05	0.000445347	-0.178237	0.858537	0.000282219	0.000603717	0.46747	0.640164
rs2271252	2	210517915	0.000774034	0.000743639	1.04087	0.297935	0.0013282	0.00100834	1.31722	0.187766
rs116553914	2	210534563	-0.00345197	0.00172418	-2.00209	0.0452755	-0.00214627	0.00233585	-0.918841	0.35818
rs75800271	2	210545309	0.000616683	0.00146296	0.421531	0.673368	0.00291216	0.00198325	1.46838	0.142003
rs11691894	2	210547346	0.000504764	0.000736805	0.685072	0.493299	0.00122309	0.000998924	1.22441	0.2208
rs16843453	2	210556337	0.000209334	0.000917789	0.228085	0.819581	-0.000208409	0.00124414	-0.167513	0.866966
rs79431896	2	210557212	-0.00216885	0.00177512	-1.22181	0.221782	-0.00325582	0.00240718	-1.35254	0.176202
rs741006	2	210558162	0.000204214	0.00091813	0.222424	0.823984	-0.000160103	0.00124474	-0.128623	0.897656
rs35927101	2	210559865	0.00100748	0.00113399	0.888435	0.374307	-3.02e-05	0.00153757	-0.0196442	0.984327
rs17745550	2	210560189	0.00112678	0.00115977	0.971551	0.331275	0.00352725	0.0015724	2.24323	0.0248826
rs13424278	2	210564805	0.000626444	0.00202636	0.309148	0.757209	-0.00684004	0.00274594	-2.49096	0.0127403
rs17745941	2	210582816	0.000543954	0.00067682	0.803691	0.421576	8.38e-05	0.000917706	0.0913666	0.927201
rs78433064	2	210583925	-0.00239577	0.00127701	-1.87607	0.0606465	0.000150821	0.00173138	0.08711	0.930584
rs2268045	2	210593576	0.000537011	0.00104385	0.514453	0.606936	-0.000960697	0.00141515	-0.678864	0.497225
rs75843462	2	210596571	0.00555584	0.00162482	3.41935	0.000627788	-0.00036761	0.00220294	-0.166873	0.86747
rs76605897	2	210599627	0.00059607	0.00148949	0.400185	0.689021	0.0017523	0.00201916	0.867839	0.385483
rs80034716	2	210607997	0.000840125	0.00115553	0.727048	0.467197	-0.00267816	0.00156698	-1.70912	0.0874292
rs60725628	2	210618038	2.53e-05	0.000450455	0.0562192	0.955167	-0.000271766	0.000610402	-0.445224	0.656158
rs113978536	2	210618278	-0.00200416	0.00175704	-1.14064	0.254019	0.000537389	0.00238248	0.225559	0.821545
rs2370828	2	210619594	0.000365844	0.000433415	0.844097	0.398616	-0.000148798	0.000587621	-0.253221	0.800098
rs11677489	2	210632900	0.000743326	0.000895904	0.829694	0.406713	-0.000591075	0.00121429	-0.486768	0.626423
rs113573100	2	210657951	0.000925926	0.00185365	0.499516	0.617416	-0.000202769	0.00251356	-0.0806702	0.935704
rs17803541	2	210657967	-0.00388417	0.000888879	-4.36974	1.24e-05	-0.00107315	0.00120498	-0.890598	0.373145
rs6733509	2	210671636	-0.000695343	0.000853912	-0.814302	0.415472	-0.00139867	0.00115843	-1.20739	0.227285
rs10932310	2	210672638	0.000632081	0.000435704	1.45071	0.146861	-5.79e-05	0.000591069	-0.0978756	0.922031
rs71420773	2	210674052	-0.00336389	0.000744514	-4.51824	6.24e-06	-0.00180884	0.00100956	-1.79171	0.0731798
rs114681423	2	210682485	0.000744523	0.000945098	0.787773	0.43083	0.000167356	0.00128129	0.130615	0.89608
rs6727370	2	210689195	0.00107313	0.00117635	0.912258	0.361634	0.0022693	0.00159563	1.4222	0.15497
rs75245711	2	210698785	0.00105049	0.00173682	0.604836	0.545289	0.00260145	0.00235385	1.10519	0.269079
rs78350583	2	210704227	-0.0012556	0.0014652	-0.856947	0.391475	0.000425071	0.00198563	0.214074	0.83049
rs10178431	2	210704907	-0.0034862	0.000632988	-5.50753	3.64e-08	-0.00144205	0.000857958	-1.6808	0.0928037
rs10178675	2	210705348	-0.00373425	0.000666954	-5.59896	2.16e-08	-0.00176453	0.000904516	-1.95079	0.0510825
rs114753429	2	210709873	0.000530098	0.0017895	0.296228	0.767056	0.00193926	0.00242522	0.799624	0.423929
rs1319589	2	210715839	8.15e-05	0.00189472	0.0430316	0.965676	-0.00141369	0.0025688	-0.550333	0.582091
rs17748227	2	210716471	0.000288547	0.00128888	0.223875	0.822854	0.00116644	0.00174721	0.667603	0.504388
rs34115158	2	210720339	-0.00285878	0.000653786	-4.37265	1.23e-05	-0.00143769	0.000886502	-1.62176	0.104856
rs78943586	2	210735067	-9.87e-05	0.00141462	-0.0697796	0.944369	0.00378671	0.00191789	1.97441	0.0483355
rs116269484	2	210742597	0.000279883	0.00124841	0.224192	0.822608	0.000549565	0.00169255	0.324697	0.745411
rs78846221	2	210742763	0.00336751	0.00211121	1.59506	0.1107	-0.000145952	0.00286191	-0.0509982	0.959327
rs2370838	2	210745681	0.000974551	0.00208364	0.467716	0.639988	-0.00304958	0.00282494	-1.07952	0.280356
rs75429160	2	210755041	0.000828241	0.00143174	0.578487	0.562936	0.000579772	0.00194123	0.298662	0.765198
rs73003386	2	210758852	0.000637068	0.000668808	0.952542	0.340823	-0.000369428	0.000907083	-0.40727	0.68381
rs7600528	2	210767401	0.000246242	0.000469528	0.524445	0.599969	-0.000249303	0.000636943	-0.391405	0.695498
rs115512673	2	210779657	-0.00179652	0.00121702	-1.47616	0.139903	-0.000937299	0.00164941	-0.568263	0.569857
rs78703781	2	210796695	-0.00258912	0.00173117	-1.49559	0.134761	-0.00152333	0.00234744	-0.64893	0.516384
rs10200921	2	210799863	-0.00288204	0.000646355	-4.45891	8.24e-06	-0.000742771	0.000875709	-0.848193	0.396331
rs17749423	2	210801181	-0.000442502	0.000690506	-0.640837	0.521629	0.000480675	0.000936049	0.513514	0.607592
rs2215669	2	210801263	0.000457257	0.000525062	0.870864	0.383829	-0.000584536	0.000711796	-0.821212	0.411526
rs10178327	2	210810599	-0.00106475	0.00149749	-0.711025	0.477069	-0.00148118	0.00203091	-0.72932	0.465807
rs10202111	2	210810644	-0.00145495	0.00152091	-0.95663	0.338755	-0.00162367	0.00206207	-0.787398	0.431049
rs73078990	2	210816548	-0.00102185	0.0014935	-0.684202	0.493848	-0.000901565	0.00202573	-0.445058	0.656278
rs16843977	2	210818971	-0.000669094	0.00151216	-0.442475	0.658146	-0.00126726	0.00205102	-0.617867	0.536664
rs77204504	2	210834023	0.00128448	0.00190768	0.673319	0.500745	0.00104507	0.00258625	0.404089	0.686148
rs35262014	2	210834736	0.00110069	0.00157136	0.700468	0.483636	-0.00406895	0.00213043	-1.90992	0.0561448
rs75931221	2	210841966	0.00412481	0.00148088	2.78537	0.005347	-0.000569471	0.00200748	-0.283674	0.77666
rs75210452	2	210845218	-0.0023738	0.00167496	-1.41723	0.156418	0.00044019	0.00227101	0.19383	0.846309
rs7589926	2	210856658	-0.00168272	0.000429688	-3.91615	9e-05	-0.0013507	0.000582551	-2.31859	0.0204179
rs73005317	2	210861361	-0.00111663	0.00138968	-0.803518	0.421676	0.000853977	0.00188415	0.453242	0.650375
rs16844058	2	210868224	-0.00240241	0.00116817	-2.05655	0.0397306	-0.00287116	0.00158394	-1.81267	0.0698843
rs112020963	2	210870168	-0.00213895	0.0016198	-1.32051	0.186666	-0.00101122	0.00219723	-0.460223	0.645356
rs116178643	2	210871009	0.000328839	0.00106393	0.309079	0.757261	-0.00352291	0.00144319	-2.44105	0.0146451
rs112314451	2	210874838	9.47e-05	0.000998358	0.0948233	0.924455	0.0019025	0.00135308	1.40606	0.159708
rs10192315	2	210875407	-0.00317651	0.000722172	-4.39855	1.09e-05	-0.00125034	0.000979112	-1.27702	0.201598
rs2887872	2	210878117	0.0016007	0.000431249	3.71176	0.000205858	0.00146173	0.000584948	2.4989	0.0124584
rs7560910	2	210897931	0.00233042	0.000761374	3.06081	0.00220758	0.00149655	0.00103226	1.44978	0.147121
rs2041688	2	210898710	-0.000321401	0.000428334	-0.750351	0.453044	-0.000877951	0.000580671	-1.51196	0.130545
rs2723208	2	210936790	0.000204394	0.0004341	0.470845	0.637752	0.00140211	0.000588517	2.38245	0.0171986
rs115302848	2	210941688	0.00537649	0.00104017	5.16887	2.36e-07	0.00201163	0.00141011	1.42658	0.153701
rs116116384	2	210946626	6.36e-06	0.00193607	0.00328319	0.99738	-0.000141264	0.00262492	-0.0538165	0.957081
rs62201632	2	210951018	0.00119952	0.00121572	0.986678	0.323801	8.69e-05	0.00164852	0.0527387	0.95794
rs75886877	2	210975269	0.000602186	0.00129019	0.466743	0.640684	0.000576	0.00174975	0.329191	0.742012
rs114557984	2	210978430	0.00147084	0.00120418	1.22145	0.221917	-0.00250418	0.00163268	-1.53379	0.125084
rs116118456	2	210979933	0.00297367	0.00188909	1.57412	0.11546	-0.00155744	0.00256026	-0.608311	0.542981
rs2302539	2	211000909	0.000309973	0.000434912	0.712726	0.476016	0.00145444	0.000589542	2.46708	0.0136227
rs116128317	2	211013432	0.000681263	0.00121447	0.560955	0.574829	-0.000999589	0.00164712	-0.606871	0.543937
rs80109156	2	211024429	0.000379535	0.00100141	0.379	0.704688	-0.000980648	0.00135777	-0.722249	0.470142
rs72990865	2	211038699	-0.00108442	0.00144805	-0.748886	0.453927	0.000944468	0.00196403	0.480883	0.6306
rs2286963	2	211060050	0.000943604	0.000448358	2.10458	0.0353291	0.000627904	0.000608257	1.0323	0.301933
rs116692650	2	211061110	-0.00533608	0.00153818	-3.46908	0.000522324	-0.00175318	0.00208505	-0.840835	0.400441
rs72990896	2	211077007	0.000343328	0.00108939	0.315155	0.752644	-0.00104205	0.00147705	-0.705497	0.480501
rs13415601	2	211080124	-0.00290232	0.000710539	-4.08467	4.42e-05	-0.00107363	0.000963003	-1.11488	0.264903
rs61731470	2	211085491	-0.00170986	0.00130109	-1.31417	0.188789	-3.34e-05	0.00176387	-0.0189478	0.984883
rs72990901	2	211086151	-0.000955103	0.000841753	-1.13466	0.256519	-0.000489756	0.00114092	-0.429263	0.667732
rs62202973	2	211098308	-0.000791594	0.000720874	-1.0981	0.27216	-0.00134839	0.000977134	-1.37995	0.167604
rs72992570	2	211116775	-0.00104036	0.00142129	-0.731981	0.464181	0.000957567	0.00192684	0.496963	0.619215
rs13001819	2	211147084	-0.00068804	0.000428358	-1.60623	0.108225	-0.0013244	0.000580694	-2.28072	0.0225655
rs13395946	2	211153703	-0.00195069	0.000688186	-2.83454	0.0045895	0.00039402	0.000932937	0.422344	0.672774
rs13020232	2	211154625	-0.00219591	0.00070903	-3.09706	0.00195468	-0.00136078	0.00096069	-1.41646	0.156641
rs76631566	2	211162360	0.00489631	0.00110662	4.42457	9.67e-06	0.00139913	0.00150035	0.932537	0.35106
rs62203005	2	211164911	0.00079227	0.000527411	1.50219	0.13305	-0.000143121	0.000714984	-0.200174	0.841345
rs75926469	2	211166663	-0.000822035	0.00142024	-0.578798	0.562726	-0.000495571	0.00192574	-0.257341	0.796916
rs72996438	2	211172214	0.000736866	0.00132766	0.555013	0.578886	0.00143764	0.00180056	0.798437	0.424617
rs115325195	2	211179952	0.00114978	0.00202671	0.567315	0.570501	0.00171313	0.00274819	0.623368	0.533043
rs1396829	2	211189875	-7.3e-05	0.000462837	-0.157742	0.87466	-0.00126621	0.000627446	-2.01804	0.0435882
rs55931763	2	211229746	0.00103295	0.000430443	2.39973	0.0164076	0.00109543	0.000583792	1.8764	0.0606015
rs10932328	2	211232032	-0.000896925	0.000496112	-1.80791	0.0706217	-0.000743204	0.000672526	-1.10509	0.26912
rs4673519	2	211241608	-0.000669436	0.000447505	-1.49593	0.134673	-0.00046743	0.000606544	-0.770644	0.440918
rs10173803	2	211244451	0.000999205	0.000582236	1.71615	0.0861353	-0.00051257	0.000789033	-0.649618	0.51594
rs1072872	2	211247999	0.000629896	0.000632168	0.996407	0.319053	-0.000224031	0.000857033	-0.261403	0.793782
rs7425115	2	211253302	0.00208632	0.000428797	4.86552	1.14e-06	0.0002352	0.000581321	0.404595	0.685775
rs116383068	2	211284152	-0.00500043	0.00205271	-2.43602	0.0148506	0.00185447	0.00278452	0.665992	0.505417
rs79675564	2	211286896	0.00515348	0.000792602	6.50198	7.94e-11	0.000194067	0.00107464	0.180589	0.856691
rs1044710	2	211297355	0.00184627	0.000686456	2.68957	0.00715481	-9.99e-05	0.000930377	-0.10736	0.914504
rs72944765	2	211298083	-0.00390833	0.00107189	-3.6462	0.000266187	-0.00118525	0.00145302	-0.815711	0.414666
rs74561492	2	211300502	0.00304022	0.00104488	2.90965	0.00361863	-0.0037528	0.00141668	-2.649	0.00807342
rs41272663	2	211302627	-0.00302715	0.000486589	-6.22116	4.94e-10	0.000262727	0.000660024	0.398057	0.690589
rs76971282	2	211316713	-9.59e-05	0.00116383	-0.082385	0.934341	-0.000189575	0.00157726	-0.120193	0.90433
rs113935580	2	211323314	0.00726603	0.0012156	5.9773	2.27e-09	0.00164844	0.00164875	0.999814	0.317401
rs3770689	2	211333956	-0.00254767	0.000430835	-5.91334	3.36e-09	0.000410697	0.000584195	0.703013	0.482048
rs76917316	2	211336997	-0.00187699	0.00115224	-1.62899	0.103317	0.00164303	0.00156323	1.05105	0.293238
rs2287417	2	211341599	-0.00185641	0.000428858	-4.32873	1.5e-05	-7.6e-05	0.000581459	-0.130781	0.895949
rs72932405	2	211343527	-0.00210192	0.000932732	-2.25351	0.0242279	0.000366304	0.00126439	0.289708	0.77204
rs3856349	2	211346051	-0.00180657	0.000426998	-4.23087	2.33e-05	4.5e-05	0.000578951	0.0776674	0.938093
rs72932418	2	211349092	-0.0033249	0.00049557	-6.70923	1.96e-11	0.00122391	0.000671864	1.82166	0.0685082
rs186441487	2	211351895	0.00621074	0.00160849	3.86123	0.00011284	0.000453694	0.00218114	0.208008	0.835223
rs13016272	2	211354869	-0.000130858	0.000647765	-0.202015	0.839906	-0.000113386	0.000878135	-0.129121	0.897262
rs4672580	2	211361498	0.00264363	0.000764148	3.45957	0.000541111	-0.00207771	0.00103588	-2.00575	0.0448842
rs116492934	2	211366744	8.18e-05	0.00112566	0.0726725	0.942067	0.000588635	0.00152582	0.385782	0.699658
rs115412697	2	211383576	0.000701974	0.00134858	0.520527	0.602697	-0.00333966	0.00182861	-1.82634	0.0678005
rs11686981	2	211389583	-0.0029282	0.00073937	-3.9604	7.48e-05	0.00138489	0.00100227	1.38176	0.167046
rs112826830	2	211391710	0.00601299	0.00195871	3.06988	0.00214166	-0.00201243	0.00265844	-0.756995	0.449053
rs115837354	2	211403113	0.00443806	0.000979087	4.53286	5.82e-06	-0.00263417	0.00132725	-1.98468	0.0471814
rs75266462	2	211405037	-3.35e-05	0.00170491	-0.0196302	0.984338	-0.00116917	0.00231209	-0.505674	0.613086
rs3914067	2	211408618	-0.00275409	0.000442128	-6.22917	4.7e-10	0.000847116	0.000599308	1.41349	0.157513
rs113317681	2	211414557	0.0070776	0.00149008	4.7498	2.04e-06	0.000721348	0.00202034	0.357043	0.72106
rs3835047	2	211421452	-0.00264412	0.000444832	-5.94409	2.78e-09	0.000797629	0.00060299	1.32279	0.185907
rs72934385	2	211427022	-0.000988787	0.000785278	-1.25916	0.207975	0.000969271	0.00106429	0.910724	0.362441
rs114819130	2	211442212	-0.00782172	0.00179252	-4.36354	1.28e-05	0.00125929	0.00242992	0.518243	0.604289
rs78365831	2	211442306	0.00395195	0.000996111	3.96738	7.27e-05	-0.00268148	0.00135053	-1.98551	0.0470885
rs33949976	2	211443503	0.000393798	0.000764175	0.515324	0.606327	-0.000805204	0.00103608	-0.777165	0.437062
rs4640325	2	211448624	0.00246574	0.000797549	3.09165	0.00199066	-0.00226076	0.00108106	-2.09125	0.0365069
rs4309518	2	211454133	-0.00258372	0.000430018	-6.00842	1.88e-09	0.00139452	0.00058275	2.393	0.0167118
Affx-35294160	2	211456637	0.00178609	0.00042903	4.16309	3.14e-05	-0.000608493	0.00058171	-1.04604	0.295543
rs11684318	2	211463335	-0.00270152	0.000442235	-6.10879	1.01e-09	0.00152186	0.000599594	2.53815	0.0111446
rs17825520	2	211466096	-0.000711873	0.00118594	-0.600259	0.548334	-0.000623231	0.00160772	-0.387649	0.698276
rs2277909	2	211470086	0.00286797	0.000734351	3.90545	9.41e-05	-0.00215115	0.000995522	-2.16083	0.0307095
rs75395645	2	211476897	0.000591376	0.00128945	0.458625	0.646504	0.00206819	0.00174826	1.183	0.236811
rs13415932	2	211478366	0.00067238	0.00110517	0.608393	0.542927	0.00128204	0.00149844	0.855586	0.392228
rs114764732	2	211481033	0.00189084	0.00111871	1.69021	0.0909894	-0.00190418	0.00151608	-1.25598	0.209122
rs11685945	2	211485407	-0.00279155	0.000435827	-6.40518	1.5e-10	0.00156107	0.000590971	2.64154	0.00825345
rs150971421	2	211485471	0.00085211	0.00144319	0.590434	0.5549	-0.00543661	0.00195651	-2.77873	0.0054576
rs11903254	2	211487394	0.0015846	0.000638606	2.48133	0.0130897	-0.00253814	0.000865782	-2.93162	0.00337226
rs13033773	2	211490893	0.00213563	0.001586	1.34656	0.178124	-0.00247207	0.00214957	-1.15003	0.250132
rs2887914	2	211493107	-0.00228361	0.000441059	-5.17757	2.25e-07	0.000290858	0.000597759	0.48658	0.626556
rs12468557	2	211495587	-0.00300808	0.000443089	-6.78888	1.13e-11	0.00133316	0.000600777	2.21905	0.0264838
rs7587791	2	211499979	0.00232678	0.000427621	5.44122	5.3e-08	-0.000577164	0.000579751	-0.995538	0.319475
rs114798794	2	211506275	0.00323897	0.00164021	1.97473	0.0483001	0.00154146	0.00222303	0.693409	0.488053
rs16844718	2	211508570	-0.000575146	0.000931679	-0.617322	0.537023	0.00187373	0.00126338	1.48311	0.138046
rs4363965	2	211509186	-0.00186935	0.00134343	-1.39148	0.164081	0.00266378	0.00182249	1.46161	0.143848
rs2371009	2	211511778	0.000957685	0.00121676	0.787079	0.431236	0.00161808	0.00164974	0.980812	0.326686
rs113612213	2	211515613	0.000834479	0.0011061	0.754435	0.450589	0.0027959	0.00150076	1.86299	0.0624649
rs62203741	2	211516630	0.00131598	0.000870579	1.51161	0.130634	0.000548319	0.00118023	0.464585	0.642229
rs11681045	2	211516870	0.00120889	0.000661	1.82888	0.0674192	-0.00223841	0.000896063	-2.49805	0.0124883
rs114019479	2	211517441	-0.00220142	0.00127313	-1.72914	0.0837854	0.00172567	0.00172563	1.00002	0.3173
rs74566181	2	211528874	0.000903892	0.00164867	0.548254	0.583518	0.000203607	0.00223608	0.0910551	0.927449
rs77268067	2	211528908	0.00169736	0.000909064	1.86715	0.0618811	-0.00274375	0.00123256	-2.22606	0.0260107
rs2287596	2	211532703	0.00181892	0.000455686	3.99161	6.56e-05	9.13e-05	0.000617865	0.147818	0.882486
rs16844773	2	211534457	0.000540676	0.000740789	0.729865	0.465473	-0.00225578	0.00100464	-2.24535	0.0247461
rs4673544	2	211535931	-0.000267001	0.000449633	-0.59382	0.552633	-0.000618544	0.000609529	-1.01479	0.310207
rs4142154	2	211536269	-0.00148569	0.000451698	-3.28912	0.00100512	0.000588558	0.000612288	0.961244	0.33643
rs74982911	2	211536523	0.00199062	0.00109902	1.81128	0.0700991	-0.0031097	0.00148984	-2.08727	0.0368641
rs10932348	2	211538455	-0.00208637	0.000748528	-2.78729	0.00531535	-0.000280783	0.00101499	-0.276637	0.782059
rs140578009	2	211539650	-0.00487854	0.00183889	-2.65298	0.00797898	0.000970759	0.00249246	0.389478	0.696923
rs1047891	2	211540507	0.00883113	0.000459718	19.2099	3.43e-82	-0.00640001	0.000623498	-10.2647	1.03e-24
rs41272673	2	211541721	-0.0030344	0.000957299	-3.16975	0.00152586	0.0026019	0.00129779	2.00486	0.0449785
rs75572678	2	211547515	-0.000682849	0.00193838	-0.352278	0.72463	0.00309955	0.00262776	1.17954	0.238183
rs2371018	2	211554721	-0.00376924	0.000473712	-7.95681	1.77e-15	0.00289189	0.000642335	4.50215	6.73e-06
rs10490321	2	211557133	-0.00481919	0.000957691	-5.03209	4.85e-07	0.000709965	0.00129846	0.546775	0.584534
rs78065004	2	211567425	-0.00129346	0.000855061	-1.51271	0.130354	0.00401364	0.00115928	3.46217	0.000535915
rs12613336	2	211569399	0.00617787	0.000523797	11.7944	4.24e-32	-0.00445795	0.000710057	-6.27829	3.43e-10
rs1016396	2	211570448	-0.000532412	0.000430861	-1.23569	0.216573	0.000489574	0.000584102	0.838164	0.401939
rs2193616	2	211573706	-0.00384658	0.000442341	-8.69595	3.46e-18	0.00266919	0.000599655	4.45121	8.54e-06
rs1318013	2	211579905	-9.86e-05	0.000442675	-0.22284	0.82366	-0.000579055	0.000599951	-0.96517	0.33446
rs17777000	2	211582869	-0.00134553	0.000996229	-1.35062	0.176817	0.00404686	0.00135048	2.9966	0.00273027
rs12998879	2	211583332	-0.00385938	0.000442691	-8.71801	2.85e-18	0.00262397	0.000600292	4.37116	1.24e-05
rs72933863	2	211587318	0.00601968	0.000886238	6.79239	1.1e-11	-0.00455517	0.00120129	-3.79191	0.000149525
rs17777637	2	211601726	-0.00442905	0.00158085	-2.80169	0.00508394	0.000984448	0.00214351	0.459268	0.646042
rs115410993	2	211610889	-0.00208913	0.00141282	-1.47869	0.139224	0.00159785	0.00191495	0.83441	0.404051
rs62201973	2	211612953	0.00533316	0.00164273	3.24652	0.0011684	-0.00436758	0.00222603	-1.96205	0.0497578
rs114338044	2	211615121	0.00369657	0.00148971	2.4814	0.0130873	-0.00377896	0.00201906	-1.87165	0.0612565
rs2216405	2	211616894	0.00681966	0.000559733	12.1838	3.86e-34	-0.00519866	0.000758828	-6.85091	7.35e-12
rs74383434	2	211637929	-0.00258521	0.00072596	-3.56108	0.000369383	0.00313074	0.000984334	3.18057	0.00147002
rs76637000	2	211649802	-0.00131469	0.00107232	-1.22602	0.220191	-0.000667703	0.00145345	-0.459391	0.645954
rs186757218	2	211653300	0.00724417	0.00122104	5.93281	2.98e-09	-0.0058977	0.00165604	-3.56133	0.000369044
rs73984699	2	211655014	-0.00250812	0.000909964	-2.75629	0.00584648	0.00146426	0.00123395	1.18665	0.235368
rs114102226	2	211657170	-0.0031538	0.00109114	-2.89038	0.003848	0.0015374	0.00147938	1.03922	0.298705
rs71422709	2	211657696	-0.000548376	0.00143648	-0.381749	0.702648	0.0019732	0.00194619	1.01388	0.310641
rs11901633	2	211659882	0.00328768	0.000534586	6.14996	7.76e-10	-0.00264844	0.000724804	-3.65401	0.000258215
rs10184345	2	211670070	-0.00368186	0.000465303	-7.91282	2.52e-15	0.00267024	0.000631096	4.23112	2.33e-05
rs986294	2	211671984	0.00478407	0.000492953	9.70492	2.89e-22	-0.00381281	0.000668444	-5.70401	1.17e-08
rs28503539	2	211672775	-0.0058539	0.00159464	-3.67098	0.000241665	0.000517447	0.00216198	0.239339	0.810843
rs78272924	2	211678757	-0.000581805	0.00102743	-0.566272	0.571209	-0.00156697	0.00139273	-1.1251	0.260546
rs13031255	2	211679181	-0.00212398	0.00060742	-3.49673	0.000471074	0.0024815	0.000823366	3.01385	0.00257978
rs16844960	2	211680401	-0.00469388	0.0015928	-2.94694	0.00320959	0.0011627	0.0021593	0.538459	0.590261
rs116224031	2	211689628	0.00546158	0.00203813	2.67969	0.00736936	-0.00849505	0.00276367	-3.07383	0.00211348
rs17735152	2	211690150	7.68e-05	0.000518093	0.148296	0.882109	-0.000971005	0.000702583	-1.38205	0.166957
rs2719964	2	211709872	0.00128075	0.00108139	1.18435	0.236274	0.00045966	0.00146601	0.313545	0.753867
rs72943699	2	211722822	0.00111385	0.000701637	1.5875	0.1124	0.000564928	0.000951028	0.594018	0.552501
rs13016309	2	211726427	-0.00157907	0.000641475	-2.46162	0.0138318	0.00280056	0.000869645	3.22035	0.00128048
rs75447717	2	211737275	0.00261953	0.00149949	1.74695	0.0806471	-0.00153354	0.00203222	-0.754613	0.450482
rs17678015	2	211739710	0.00355623	0.000483242	7.3591	1.86e-13	-0.00303135	0.000655079	-4.62747	3.7e-06
rs72945439	2	211749990	-0.000680462	0.000492026	-1.38298	0.166672	-0.000805438	0.000667008	-1.20754	0.227226
rs7566803	2	211782674	-0.00254081	0.000644947	-3.93957	8.16e-05	0.00225311	0.000874379	2.57681	0.00997201
rs73065964	2	211788464	-0.00433107	0.00109946	-3.93926	8.18e-05	0.00255537	0.00149042	1.71453	0.0864325
rs55896054	2	211797420	0.000893443	0.00111664	0.800115	0.423645	-0.00053689	0.001514	-0.354616	0.722878
rs116496902	2	211804200	-0.0015896	0.00135673	-1.17164	0.241341	-0.000598243	0.00183976	-0.325174	0.74505
rs4455102	2	211808697	0.00363429	0.000456724	7.95729	1.76e-15	-0.00251711	0.000618833	-4.06751	4.75e-05
rs71422719	2	211821044	-0.000971348	0.000620064	-1.56653	0.117226	0.00290693	0.000840411	3.45895	0.000542369
rs796245	2	211821282	-0.00140614	0.000444263	-3.16512	0.00155036	-5.45e-05	0.000602245	-0.090565	0.927838
rs392911	2	211839986	-0.00115009	0.000504283	-2.28065	0.0225698	-0.00108329	0.000683596	-1.5847	0.113036
rs72949273	2	211842079	-0.00283098	0.00174318	-1.62403	0.104371	-0.000573947	0.00236373	-0.242814	0.80815
rs79639185	2	211852272	0.00720624	0.00121803	5.9163	3.3e-09	-0.00419582	0.00165203	-2.5398	0.0110922
rs1652326	2	211853203	0.0024175	0.000428103	5.64701	1.63e-08	-0.00169674	0.000580412	-2.92333	0.00346336
rs1652322	2	211855721	0.0024056	0.000428434	5.61486	1.97e-08	-0.00168019	0.000580831	-2.89274	0.00381926
rs72933606	2	211868920	0.000924261	0.000913357	1.01194	0.311568	0.000713991	0.00123874	0.576386	0.564355
rs13402304	2	211872193	-0.000806689	0.00084102	-0.95918	0.337469	-0.000403436	0.0011403	-0.353798	0.72349
rs796224	2	211873239	0.00267354	0.000447694	5.97181	2.35e-09	-0.00179156	0.000606724	-2.95284	0.00314888
rs13421200	2	211874063	-0.00221659	0.000684237	-3.23951	0.0011975	0.000390528	0.000927492	0.421058	0.673713
rs76642187	2	211878120	0.00445083	0.00118364	3.76028	0.000169754	0.000450519	0.00160514	0.280673	0.778961
rs72933625	2	211891780	-0.00294562	0.00146096	-2.01621	0.0437785	0.00168366	0.00197979	0.850424	0.39509
rs6715026	2	211891850	0.0026092	0.000446897	5.83848	5.27e-09	-0.00118367	0.000605863	-1.95369	0.0507392
rs319716	2	211899362	-0.00185871	0.000562588	-3.30386	0.000953763	0.00145384	0.000762795	1.90593	0.0566596
rs192927	2	211900425	-0.00108881	0.000427012	-2.54983	0.0107781	0.000217589	0.000578789	0.375939	0.706962
rs112966128	2	211900434	-0.00229014	0.00111206	-2.05937	0.0394593	-0.000799382	0.00150757	-0.530244	0.595943
rs319711	2	211909456	-0.000263365	0.000458202	-0.574779	0.565441	-7.65e-05	0.000621505	-0.123039	0.902076
rs111665384	2	211910311	0.000890885	0.000876416	1.01651	0.309388	0.00161955	0.00118838	1.36281	0.172943
rs116631696	2	211921724	0.000995007	0.00173649	0.572999	0.566646	0.000863945	0.00235351	0.367088	0.713554
rs35075903	2	211921888	-1.64e-05	0.000497011	-0.0330816	0.97361	0.000470447	0.000673733	0.698269	0.485009
rs72933669	2	211929051	0.000935213	0.000761732	1.22774	0.219544	-0.000288843	0.00103267	-0.279705	0.779704
rs182656	2	211936979	-0.000484745	0.000543588	-0.89175	0.372528	6.01e-05	0.000736905	0.0816125	0.934955
rs115656652	2	211938762	0.000264516	0.00147602	0.179209	0.857774	0.000366792	0.00200186	0.183226	0.854621
rs76578661	2	211939129	0.00139978	0.00118019	1.18606	0.2356	0.00201467	0.00159914	1.25984	0.207726
rs56295530	2	211939757	-0.00155778	0.00176235	-0.883922	0.376739	3.2e-05	0.00238893	0.0133764	0.989328
rs6435599	2	211946057	0.000150966	0.000486094	0.31057	0.756128	-0.000823023	0.000658938	-1.24901	0.211661
rs62178028	2	211951124	-0.000901826	0.000816304	-1.10477	0.269261	0.0012147	0.00110664	1.09764	0.272361
rs75116121	2	211956927	0.000331308	0.00105579	0.3138	0.753673	-0.000239885	0.00143111	-0.167621	0.866881
rs75707469	2	211958122	-4.8e-05	0.000716998	-0.0669077	0.946655	-0.000255085	0.000971817	-0.262483	0.79295
rs34089844	2	211966316	-1.94e-05	0.00054595	-0.0354601	0.971713	0.000216326	0.000740171	0.292265	0.770084
rs319726	2	211971957	-0.000466289	0.000464855	-1.00308	0.315821	3.17e-05	0.000630096	0.0503683	0.959829
rs77531978	2	211972704	-0.000577587	0.00146875	-0.393251	0.694134	-0.00237959	0.00199283	-1.19408	0.232449
rs72935610	2	211972716	0.0005762	0.000612945	0.940052	0.347192	-0.00186511	0.000831111	-2.24412	0.0248256
rs12471863	2	211977706	-0.00125753	0.00120314	-1.0452	0.295929	0.00084261	0.00163114	0.516576	0.605452
rs116065607	2	211982246	-0.000335355	0.00103014	-0.325543	0.744771	-0.00175437	0.00139634	-1.25641	0.20897
rs11694662	2	211989218	0.000155595	0.000470596	0.330634	0.740921	0.000535039	0.000637936	0.838703	0.401636
rs67776983	2	211990579	0.000300829	0.000546298	0.550668	0.581862	-0.00126674	0.000740972	-1.70957	0.087346
rs34386562	2	211991736	-7.96e-05	0.000900185	-0.0884784	0.929496	0.0017301	0.00122009	1.41802	0.156187
rs77777081	2	211996449	0.00228021	0.00147799	1.54278	0.122886	-0.000235522	0.00200358	-0.117551	0.906424
rs79825423	2	211997681	-0.00122728	0.00197088	-0.622709	0.533476	-0.00132594	0.00267089	-0.496443	0.619583
rs114732295	2	212007096	0.00229577	0.00148663	1.54428	0.122522	6.26e-05	0.00201692	0.0310608	0.975221
rs79925990	2	212017966	0.00274483	0.00168285	1.63106	0.10288	0.00162874	0.00228116	0.713996	0.47523
rs6435604	2	212021755	0.000181364	0.000624256	0.290528	0.771413	-0.000642719	0.000846335	-0.759414	0.447605
rs113872838	2	212022486	-0.000457425	0.00152379	-0.300189	0.764033	-0.000379664	0.00206533	-0.183828	0.854149
rs72941646	2	212033662	0.000936925	0.000880678	1.06387	0.28739	0.000100536	0.0011938	0.0842151	0.932885
rs73073675	2	212037772	-0.000867294	0.00120841	-0.717717	0.472933	0.000676658	0.00163939	0.412751	0.67979
rs1344908	2	212038877	0.00021361	0.000467698	0.456725	0.647869	0.000734427	0.000633911	1.15856	0.246635
rs62178186	2	212053035	0.000290893	0.0011921	0.244018	0.807217	0.00214868	0.00161615	1.32951	0.183681
rs71422732	2	212061368	0.000628721	0.00051569	1.21918	0.222775	-3.59e-05	0.000699141	-0.0513821	0.959021
rs56291226	2	212061885	0.000661306	0.00145131	0.455661	0.648634	-0.00519484	0.00196728	-2.64061	0.00827602
rs16845538	2	212065255	0.00017052	0.000756617	0.225371	0.821691	-0.000507798	0.00102574	-0.495054	0.620562
rs17800305	2	212065865	0.000228122	0.00109203	0.208898	0.834528	-0.000812437	0.00148043	-0.548784	0.583154
rs114163373	2	212072920	-0.00129034	0.00139663	-0.923893	0.355543	-0.00225367	0.0018929	-1.19059	0.233816
rs78760630	2	212076891	6.75e-05	0.000882083	0.0765459	0.938985	-0.00283403	0.00119557	-2.37044	0.0177676
rs12478428	2	212077276	0.000753188	0.000467876	1.6098	0.107442	-0.00127606	0.000634253	-2.01191	0.0442298
rs115535803	2	212097537	0.00083387	0.0010255	0.813138	0.41614	0.000468984	0.00139006	0.337384	0.735828
rs9808372	2	212101436	-0.000401226	0.000439285	-0.913361	0.361054	0.000697661	0.000595325	1.1719	0.241239
rs62178223	2	212109834	-0.000877917	0.00102915	-0.853052	0.393631	-0.000256788	0.00139511	-0.184062	0.853965
rs74903535	2	212115901	0.000281599	0.00149322	0.188585	0.850418	0.00414199	0.00202386	2.04658	0.0407001
rs10497935	2	212122230	-0.000820311	0.000980646	-0.836501	0.402874	0.000278705	0.00132978	0.209587	0.83399
rs4597455	2	212145608	0.00100258	0.000671607	1.49281	0.135489	0.00054119	0.000910571	0.594341	0.552284
rs12615606	2	212151198	-0.000515602	0.000428108	-1.20437	0.228447	0.000710001	0.000580454	1.22318	0.221262
rs10183528	2	212152513	0.000783887	0.000825504	0.949587	0.342323	0.000638596	0.00111904	0.570665	0.568227
rs35890165	2	212153230	0.000449284	0.000487221	0.922137	0.356458	-0.00135246	0.000660405	-2.04792	0.0405689
rs75319436	2	212164265	-0.000755682	0.000984781	-0.76736	0.442868	0.000113629	0.00133543	0.0850882	0.932191
rs74391031	2	212166000	-0.0016153	0.00142474	-1.13375	0.256899	-0.00302025	0.00193125	-1.56389	0.117845
rs7569417	2	212179718	-0.000991814	0.000488905	-2.02865	0.0424952	0.000121469	0.000662786	0.18327	0.854586
rs78126988	2	212194049	0.000473185	0.00165046	0.286699	0.774343	-0.00149035	0.00223783	-0.665979	0.505425
rs116349694	2	212194881	0.000802532	0.00121284	0.661697	0.508166	0.00105906	0.00164379	0.644279	0.519395
rs62180093	2	212198526	0.00314081	0.00077873	4.03325	5.5e-05	0.00149138	0.00105573	1.41265	0.15776
rs76746540	2	212200688	-0.00173124	0.00168645	-1.02656	0.30463	-0.00244066	0.00228679	-1.06729	0.285844
rs6747894	2	212210170	-0.000484181	0.000460302	-1.05188	0.292857	3.96e-05	0.000624116	0.0635128	0.949358
rs76595551	2	212213204	0.00234014	0.00165861	1.4109	0.158275	-0.00107617	0.00224769	-0.478789	0.632089
rs116675889	2	212214613	-0.000506227	0.00108175	-0.467971	0.639806	-0.00229488	0.00146626	-1.56512	0.117555
rs79073562	2	212220319	-0.00169451	0.00115452	-1.46773	0.14218	8.42e-05	0.00156463	0.0538254	0.957074
rs7575581	2	212222547	-0.000728041	0.00206254	-0.352984	0.724101	0.000402195	0.00279656	0.143818	0.885645
rs80344950	2	212224474	0.000403861	0.00086159	0.468739	0.639257	-0.000704894	0.00116811	-0.60345	0.54621
rs73083810	2	212229201	0.00342911	0.000750024	4.572	4.83e-06	0.00127732	0.00101689	1.2561	0.20908
rs66600814	2	212232053	0.00205187	0.0016114	1.27334	0.202897	0.000492325	0.00218498	0.225322	0.821729
rs2371263	2	212236088	0.00151684	0.000448402	3.38277	0.000717666	0.00168389	0.000608175	2.76876	0.00562734
rs3748960	2	212247834	0.000560909	0.000969305	0.578671	0.562811	-0.000586166	0.00131418	-0.446033	0.655573
rs113588189	2	212250184	0.0018417	0.00139717	1.31816	0.18745	0.0018589	0.00189595	0.980462	0.326859
rs3748962	2	212251864	-0.00108064	0.000448477	-2.40958	0.0159714	-0.00143616	0.000608227	-2.36123	0.0182151
rs72947685	2	212255062	0.00131339	0.00150355	0.873526	0.382377	0.000439767	0.00203888	0.215691	0.829229
rs1865681	2	212257285	-0.000457972	0.00043302	-1.05762	0.290228	-1.54e-05	0.000586989	-0.0262997	0.979018
rs4673615	2	212266860	-0.000648952	0.000432977	-1.49881	0.133923	-7.39e-05	0.00058701	-0.125912	0.899801
rs112122313	2	212273739	-0.00146098	0.000852245	-1.71428	0.0864792	0.000547246	0.00115532	0.473673	0.635733
rs3828242	2	212274937	-0.00099958	0.000467305	-2.13903	0.032434	-0.00142593	0.000633347	-2.25142	0.0243599
rs3791703	2	212284353	0.00120383	0.00045142	2.66676	0.00765897	0.000861379	0.000612183	1.40706	0.15941
rs75004628	2	212285755	-0.0028352	0.00168587	-1.68175	0.0926188	-0.00338596	0.0022858	-1.4813	0.138527
rs13414946	2	212296470	-0.000963912	0.00125563	-0.767669	0.442684	-0.000129527	0.0017021	-0.0760985	0.939341
rs111936316	2	212296903	-0.00118519	0.00162897	-0.727575	0.466875	-0.00182738	0.00220858	-0.827401	0.408011
rs16846161	2	212297838	6.08e-05	0.000750476	0.081032	0.935417	0.000667078	0.00101754	0.655579	0.512096
rs17803152	2	212301462	5.02e-05	0.000822506	0.0610866	0.95129	0.000742423	0.00111478	0.665983	0.505423
rs10165449	2	212303073	-0.000680907	0.000445031	-1.53002	0.126012	0.000203341	0.000603262	0.337069	0.736065
rs115278398	2	212308581	0.00103961	0.00154828	0.67146	0.501928	0.00064197	0.00209825	0.305955	0.759639
rs4334429	2	212308917	-0.000546359	0.000495525	-1.10259	0.270207	-0.00124756	0.000671642	-1.85748	0.0632432
rs16846200	2	212311744	0.000260596	0.000570357	0.456901	0.647743	0.000112958	0.000773162	0.146099	0.883843
rs114210411	2	212313828	4.76e-05	0.000939362	0.0507081	0.959558	-0.00333926	0.0012734	-2.62231	0.00873395
rs35420885	2	212323282	-0.000445405	0.00130401	-0.341565	0.732679	-0.000228825	0.00176715	-0.129489	0.896971
rs13425064	2	212328743	-0.000672848	0.000523878	-1.28436	0.199017	-8.38e-05	0.000710407	-0.117969	0.906092
rs2371272	2	212329352	0.00030396	0.000446141	0.68131	0.495676	0.000826733	0.000604681	1.36722	0.171556
rs13391276	2	212329903	-0.00383725	0.00170298	-2.25326	0.0242436	-0.0027635	0.00230929	-1.19668	0.231431
rs6756178	2	212330388	-0.00100065	0.00115308	-0.867804	0.385502	-0.00037214	0.00156294	-0.238102	0.811802
rs75344028	2	212334445	0.000677325	0.00136431	0.49646	0.61957	0.0028873	0.00184888	1.56165	0.118372
rs13383927	2	212336730	-0.00063265	0.000459725	-1.37615	0.168777	-0.00114223	0.00062359	-1.8317	0.0669967
rs10932376	2	212347855	0.000218933	0.000548058	0.399471	0.689547	-0.000365182	0.000743058	-0.491458	0.623103
rs12476044	2	212351521	-0.000896586	0.00104676	-0.856534	0.391703	0.00218878	0.00141837	1.54317	0.122791
rs75731114	2	212352865	0.00314945	0.00153166	2.05623	0.0397608	0.0045533	0.00207666	2.19261	0.0283363
rs12052288	2	212354995	5.74e-05	0.00057565	0.0996863	0.920593	-0.00145803	0.000780358	-1.86841	0.0617063
rs4233983	2	212357308	0.000310122	0.000485228	0.639125	0.522742	0.000263066	0.000658124	0.399721	0.689362
rs77371432	2	212357781	0.000399715	0.000739641	0.540417	0.58891	0.00217522	0.00100284	2.16905	0.0300796
rs4673621	2	212367741	0.000639268	0.000459126	1.39236	0.163815	-5.78e-05	0.000622508	-0.0928792	0.926
rs7569072	2	212368252	0.000994281	0.00173023	0.574654	0.565526	0.00448633	0.00234562	1.91264	0.0557947
rs62178826	2	212370790	0.00159024	0.00082961	1.91686	0.0552572	0.000139087	0.00112495	0.123638	0.901602
rs114126586	2	212376501	0.00163203	0.00116763	1.39773	0.162197	-0.000107713	0.00158339	-0.068027	0.945764
rs2030457	2	212376745	-0.000512027	0.000430653	-1.18895	0.234459	-5.34e-05	0.000583815	-0.091537	0.927066
rs16846352	2	212378242	0.000204917	0.000786615	0.260505	0.794474	0.00174094	0.00106648	1.63241	0.102594
rs13408475	2	212379238	-0.000768219	0.000555085	-1.38397	0.166369	0.000872191	0.000752786	1.15862	0.246613
rs7594200	2	212380226	3.01e-05	0.000507394	0.0593221	0.952696	0.000167854	0.000687737	0.244068	0.807179
rs12995550	2	212380385	0.000222135	0.00055715	0.398699	0.690115	0.00135851	0.000755086	1.79914	0.0719973
rs10189716	2	212380586	0.000335335	0.000430189	0.779507	0.435682	0.00101987	0.000583187	1.74878	0.0803296
rs77762486	2	212385664	-0.000520034	0.000901141	-0.577084	0.563883	-0.00022446	0.00122141	-0.183771	0.854193
rs7609447	2	212390899	-0.000440558	0.000899421	-0.489824	0.624258	-0.000381691	0.00121935	-0.313029	0.754259
rs2371315	2	212393907	0.000152474	0.000463899	0.328678	0.742399	-0.000340449	0.000628958	-0.54129	0.588308
rs11898476	2	212397409	-0.000668267	0.000817462	-0.81749	0.413649	0.000391078	0.00110805	0.352943	0.724131
rs7582551	2	212397801	6.17e-05	0.00044541	0.138499	0.889846	-7.4e-05	0.000604293	-0.122532	0.902477
rs72939497	2	212398390	-0.000540014	0.000508807	-1.06133	0.288539	2.37e-06	0.000689922	0.00344206	0.997254
rs114188626	2	212401020	0.000290185	0.00133229	0.217809	0.827578	0.00185844	0.00180569	1.02921	0.303383
rs1818753	2	212402956	0.000288708	0.00045444	0.635305	0.52523	0.000337739	0.00061608	0.548206	0.583551
rs55663096	2	212406723	-0.000356123	0.000534224	-0.666616	0.505018	-0.00128007	0.000724245	-1.76746	0.0771531
rs72941338	2	212409128	2.35e-05	0.00156742	0.0149952	0.988036	-0.000373761	0.0021247	-0.175913	0.860363
rs10932383	2	212409676	-0.000159707	0.000442638	-0.360807	0.718244	4.99e-05	0.000600118	0.0830843	0.933785
rs10932384	2	212409848	0.000101366	0.000429218	0.236165	0.813305	3.86e-05	0.000581821	0.0662934	0.947144
rs4435392	2	212411658	0.00026441	0.00059569	0.443872	0.657135	0.00082742	0.000807367	1.02484	0.305441
rs11895509	2	212412738	0.000262987	0.000671672	0.391541	0.695398	-0.000734177	0.000910647	-0.806214	0.42012
rs34991391	2	212412968	0.00286346	0.00159276	1.7978	0.0722096	0.000169993	0.00215927	0.0787271	0.93725
rs12475861	2	212415948	0.000748586	0.000533962	1.40195	0.160932	0.0011181	0.000724096	1.54413	0.122558
rs114988449	2	212419469	-9.83e-05	0.00109948	-0.0894504	0.928724	-0.00126793	0.00149077	-0.850523	0.395035
rs17335043	2	212426466	0.0010836	0.000602961	1.79713	0.0723157	0.00145532	0.00081765	1.77988	0.0750971
rs62180220	2	212427941	0.00330403	0.00137611	2.401	0.0163508	0.000322719	0.00186612	0.172936	0.862702
rs11886732	2	212429649	7e-05	0.000516141	0.135633	0.892111	0.00224058	0.000699251	3.20425	0.00135428
rs16846465	2	212432770	-0.00132841	0.000876824	-1.51502	0.129768	0.00273336	0.00118856	2.29973	0.021464
rs12622730	2	212435213	0.000173636	0.000539889	0.321615	0.747745	0.00211534	0.000731902	2.89019	0.00385035
rs17413364	2	212435494	-0.00334719	0.00108766	-3.07743	0.00208816	0.00186644	0.00147427	1.26601	0.205512
rs143864183	2	212436253	-0.00138757	0.00111692	-1.24232	0.21412	-0.000784462	0.00151446	-0.517981	0.604472
rs2888004	2	212453484	0.000320959	0.00059094	0.543133	0.587039	0.00201432	0.000801114	2.51439	0.0119242
rs9288435	2	212463224	0.00161156	0.000710412	2.26849	0.0233001	0.0030599	0.000963267	3.17659	0.00149034
rs13015705	2	212463770	0.00174343	0.000706027	2.46935	0.0135363	0.00332212	0.000957084	3.47108	0.000518441
rs77200750	2	212465243	7.16e-05	0.000749421	0.0954913	0.923925	-0.00103777	0.0010163	-1.02112	0.307197
rs75025736	2	212465584	-0.00114301	0.00119733	-0.954632	0.339765	-0.000337532	0.00162318	-0.207944	0.835272
rs35426402	2	212470227	-0.000218681	0.000510115	-0.42869	0.668149	-0.000108969	0.000691745	-0.157528	0.874829
rs9288436	2	212471756	0.00151602	0.000697756	2.17271	0.029803	0.00350275	0.000945942	3.70292	0.000213171
rs7593315	2	212480293	0.00205208	0.000714098	2.87367	0.00405756	0.00361594	0.000968063	3.73523	0.000187579
rs10469656	2	212486350	0.00163186	0.000672708	2.42581	0.0152749	0.00359437	0.000912212	3.94028	8.14e-05
rs10497948	2	212492126	-5.8e-05	0.000519362	-0.111756	0.911017	-0.000831078	0.000704142	-1.18027	0.237893
rs12151786	2	212495963	-5.44e-05	0.00105305	-0.0516782	0.958785	-0.000883422	0.00142885	-0.618273	0.536396
rs75216508	2	212501363	0.00112247	0.000843302	1.33104	0.183177	0.00180384	0.00114305	1.5781	0.114545
rs6435643	2	212505476	-0.00270052	0.00203023	-1.33016	0.183468	0.00297467	0.00275281	1.0806	0.279877
rs10180037	2	212508067	-0.000638582	0.000539482	-1.1837	0.236534	-0.000928833	0.000731367	-1.27	0.204087
rs17413728	2	212508093	-0.000305971	0.000792552	-0.386058	0.699454	-0.000324287	0.00107476	-0.301729	0.762859
rs10932390	2	212512446	0.00118836	0.000579814	2.04955	0.0404092	0.000356576	0.000786079	0.453613	0.650108
rs75322540	2	212516273	0.000117068	0.000790056	0.148177	0.882204	-0.000498639	0.00107163	-0.46531	0.641709
rs35497618	2	212522450	0.00226812	0.00117134	1.93635	0.0528262	6.78e-05	0.00158821	0.042714	0.96593
rs6719664	2	212525039	-0.000424771	0.000696741	-0.609654	0.542091	0.000347711	0.00094447	0.368154	0.712758
rs1851185	2	212527729	0.000635539	0.000519699	1.2229	0.221369	0.00101197	0.00070429	1.43686	0.150758
rs7567715	2	212528105	0.000643459	0.000430759	1.49378	0.135234	0.000141316	0.000583827	0.242052	0.80874
rs72945032	2	212535078	-1.98e-05	0.000573798	-0.0345374	0.972449	-0.000257496	0.000777856	-0.331033	0.74062
rs1818750	2	212535359	0.00112956	0.00128916	0.876199	0.380923	-8.93e-06	0.00174788	-0.00511017	0.995923
rs6714941	2	212539997	0.000407681	0.000428958	0.950397	0.341911	0.00125921	0.000581368	2.16595	0.0303159
rs114948111	2	212545527	0.000377609	0.001854	0.203673	0.838609	0.00251472	0.00251358	1.00045	0.317091
rs114244433	2	212548054	0.000178027	0.00194559	0.0915029	0.927093	0.000385401	0.00263722	0.146139	0.883812
rs114730379	2	212552396	-0.00427679	0.00159249	-2.68559	0.00724054	0.000803968	0.00215907	0.372367	0.70962
rs78325609	2	212555195	0.000962027	0.000765726	1.25636	0.208987	-0.00175803	0.00103843	-1.69297	0.0904631
rs115113393	2	212557915	-0.000509831	0.00130734	-0.389975	0.696556	0.000575754	0.00177199	0.32492	0.745242
rs12992169	2	212558805	0.000210426	0.000551956	0.381237	0.703027	-0.000263012	0.000748219	-0.351517	0.725201
rs7424835	2	212562506	-0.000843688	0.000546709	-1.54321	0.12278	-0.000305382	0.000741142	-0.412042	0.680309
rs6435659	2	212564895	0.000137056	0.000426627	0.321255	0.748017	-0.00102871	0.000578388	-1.77857	0.0753107
rs35248812	2	212567389	0.00117278	0.000686524	1.70829	0.0875827	-0.00107194	0.000930483	-1.15203	0.24931
rs7572096	2	212571235	-0.000573955	0.000431252	-1.3309	0.183222	-0.00129689	0.000584617	-2.21836	0.0265308
rs6725121	2	212571813	0.000285422	0.00043809	0.651514	0.514715	0.000997473	0.000593844	1.67969	0.093019
rs115336419	2	212577611	-0.000805194	0.000934703	-0.861444	0.388994	0.000155978	0.0012668	0.123128	0.902006
rs35474968	2	212579488	-0.000553218	0.00062449	-0.885872	0.375687	0.00105683	0.000846627	1.24829	0.211927
rs62182968	2	212579954	-0.000420347	0.000581566	-0.722785	0.469812	0.000304159	0.000788521	0.385734	0.699694
rs72946560	2	212581988	-0.000190771	0.000763819	-0.249759	0.802774	-0.00263287	0.00103465	-2.5447	0.0109377
rs7422904	2	212583540	0.00130331	0.000486024	2.68158	0.00732795	0.00112671	0.00065883	1.71017	0.0872348
rs7564414	2	212585498	-0.000613656	0.000796934	-0.770021	0.441288	0.000709126	0.00108011	0.656533	0.511482
rs13002712	2	212587321	0.000659831	0.000434453	1.51876	0.128823	0.000463886	0.000588999	0.787583	0.430941
rs62182991	2	212595435	0.000101324	0.000462249	0.219198	0.826496	-0.00032607	0.00062669	-0.520305	0.602851
rs34776422	2	212605856	-8.36e-05	0.000454924	-0.183678	0.854266	-4.88e-05	0.000616712	-0.0791576	0.936907
rs75404170	2	212606923	-0.000973646	0.000684448	-1.42253	0.154874	-0.00182806	0.000927686	-1.97056	0.0487755
rs72946600	2	212609742	-0.000699407	0.00174127	-0.401665	0.687931	0.00103823	0.00236051	0.439834	0.660058
rs13008293	2	212621443	-0.000193928	0.000427253	-0.453895	0.649905	-0.000353945	0.000579422	-0.610859	0.541293
rs80114241	2	212621502	0.00102834	0.00176134	0.583838	0.559329	-0.000466677	0.00238748	-0.195468	0.845026
rs116647431	2	212622704	-0.000562282	0.00183695	-0.306095	0.759533	-0.000696587	0.00249022	-0.279729	0.779685
rs6734786	2	212629290	0.000156987	0.000664315	0.236315	0.813189	0.000706373	0.000900531	0.784396	0.432808
rs57367594	2	212636222	0.000433906	0.000673548	0.64421	0.51944	0.001502	0.000913038	1.64506	0.0999594
rs72948526	2	212641056	-0.000825921	0.00175432	-0.470792	0.63779	0.000213127	0.00237937	0.089573	0.928627
rs12620559	2	212649531	-0.000488172	0.000474401	-1.02903	0.303467	-0.000739247	0.000642999	-1.14968	0.250275
rs74383217	2	212665192	0.00177485	0.00175609	1.01068	0.31217	-5.49e-05	0.00238034	-0.0230545	0.981607
rs72948544	2	212667092	-0.000473835	0.000833052	-0.568794	0.569497	-0.000101701	0.00112944	-0.0900455	0.928251
rs72948546	2	212667637	-0.0010182	0.00152061	-0.6696	0.503113	-0.00151222	0.00206086	-0.73378	0.463084
rs4672626	2	212670425	0.000586451	0.000762387	0.76923	0.441757	0.0023392	0.00103369	2.26296	0.0236391
rs114474965	2	212671857	0.0014963	0.000914441	1.6363	0.101778	0.00205205	0.00124025	1.65454	0.0980184
rs76820615	2	212680327	-0.00394482	0.00152531	-2.58624	0.0097035	-0.003662	0.00206826	-1.77057	0.0766333
rs12475566	2	212684995	0.000173165	0.000591749	0.292633	0.769803	-0.00147343	0.000802262	-1.8366	0.0662703
rs115233901	2	212693699	0.00283199	0.0016438	1.72283	0.0849202	0.00272974	0.00222884	1.22474	0.220675
rs17335770	2	212694047	0.00240461	0.00111978	2.1474	0.0317626	0.00114976	0.00151821	0.757313	0.448863
rs16846896	2	212695168	0.000163869	0.00102915	0.159227	0.87349	-0.000424891	0.00139424	-0.304748	0.760558
rs79616155	2	212699376	-9.62e-05	0.000882556	-0.108972	0.913225	0.000966613	0.00119651	0.807858	0.419173
rs116773726	2	212702045	-0.00333442	0.00123931	-2.69054	0.00713406	-0.00362783	0.00168028	-2.15906	0.0308466
rs11887033	2	212703078	5.83e-05	0.000513379	0.113639	0.909524	-0.000462408	0.000696201	-0.664188	0.506571
rs79612564	2	212710385	-0.000187804	0.000461328	-0.407094	0.683939	0.000339498	0.000625305	0.542932	0.587177
rs60088784	2	212718138	-0.000756408	0.000654682	-1.15538	0.247935	0.000898786	0.000887677	1.01252	0.311293
Affx-18962110	2	212718375	-0.0011102	0.000906596	-1.22458	0.220734	-0.00155613	0.00123004	-1.2651	0.205835
rs112314250	2	212722568	0.00190293	0.00128352	1.48258	0.138187	0.00186172	0.00174028	1.06978	0.28472
rs12991661	2	212726383	2.08e-06	0.000518202	0.00400551	0.996804	-0.000351916	0.000702258	-0.501121	0.616286
rs983566	2	212727178	2.02e-05	0.000531717	0.0380436	0.969653	-0.000510123	0.000720525	-0.707989	0.478953
rs77854795	2	212732254	0.00208947	0.000890981	2.34513	0.019021	0.00187896	0.0012079	1.55556	0.119813
rs77206021	2	212745203	0.00142102	0.00110183	1.28969	0.197159	-0.00166492	0.00149407	-1.11435	0.265129
rs72933728	2	212751587	-0.00111294	0.00153057	-0.727143	0.467139	-0.00373002	0.00207426	-1.79824	0.07214
rs6727114	2	212752193	-6.75e-05	0.000474006	-0.142501	0.886685	0.000264217	0.000642916	0.410966	0.681098
rs4292044	2	212761152	-0.000143838	0.000738922	-0.194659	0.84566	-0.000796638	0.00100208	-0.794983	0.426624
rs115146761	2	212761575	0.00239314	0.00152843	1.56574	0.11741	0.0024969	0.0020724	1.20484	0.228267
rs72933730	2	212761578	-0.000675008	0.000734443	-0.919074	0.358058	-0.00153102	0.00099575	-1.53756	0.124158
rs73073354	2	212769377	-0.00309956	0.00124412	-2.49136	0.0127259	-0.00287483	0.00168666	-1.70445	0.0882983
rs13389940	2	212769813	-0.000135224	0.000577283	-0.234242	0.814797	-0.000337634	0.000782262	-0.431612	0.666023
rs72933734	2	212770008	-0.00117425	0.0018299	-0.641703	0.521066	0.000487903	0.00248204	0.196573	0.844162
rs76146470	2	212771790	-0.00119458	0.00173076	-0.690203	0.490067	0.000140684	0.00234769	0.0599244	0.952216
rs114792967	2	212771839	0.0015151	0.000747142	2.02786	0.0425751	0.00134296	0.00101289	1.32586	0.184887
rs79323300	2	212772760	0.000418636	0.000655779	0.638379	0.523227	0.000179807	0.000889102	0.202234	0.839734
rs115891916	2	212773273	0.00255913	0.00163668	1.56361	0.11791	4.2e-05	0.00221923	0.0189065	0.984916
rs73077363	2	212779825	-0.00345148	0.00123728	-2.78958	0.005278	-0.003211	0.00167784	-1.91377	0.0556503
rs115621125	2	212781778	0.000521621	0.00102571	0.508546	0.611071	-0.000555454	0.00139058	-0.399441	0.689569
rs115194127	2	212781803	0.000364731	0.000964637	0.378102	0.705355	0.000412928	0.0013079	0.31572	0.752216
rs1347889	2	212781914	0.000290528	0.000432195	0.672215	0.501448	0.00169265	0.000585962	2.88868	0.00386896
rs11896200	2	212782803	0.00169151	0.00116032	1.45779	0.144899	0.00190103	0.00157335	1.20828	0.226942
rs114437491	2	212789585	-0.000625556	0.000916323	-0.682681	0.494809	0.000503348	0.00124227	0.405184	0.685343
rs11688057	2	212790609	0.00063463	0.00110652	0.573537	0.566282	-0.00114921	0.00149997	-0.766155	0.443585
rs112073796	2	212793357	0.000386233	0.00110552	0.349367	0.726814	-0.000563321	0.00149859	-0.3759	0.706992
rs75153479	2	212793431	-0.000958552	0.00136136	-0.704112	0.481364	-0.00187679	0.00184568	-1.01686	0.309223
rs114754952	2	212795212	-0.000366177	0.00110136	-0.332479	0.739528	-0.00184941	0.00149336	-1.23842	0.215561
rs57175680	2	212795244	0.00155935	0.000953404	1.63556	0.101933	0.00164445	0.00129258	1.27223	0.203294
rs62184547	2	212798420	-0.000163488	0.000439657	-0.371852	0.710003	0.000947334	0.000596327	1.58862	0.112148
rs73077389	2	212804743	0.00146444	0.000930606	1.57364	0.115573	0.00283252	0.00126261	2.24338	0.0248734
rs839539	2	212811801	0.00085005	0.000659517	1.2889	0.197435	-0.00129039	0.000893994	-1.44339	0.14891
rs11884015	2	212813983	-0.000549748	0.00141217	-0.389294	0.697059	-0.00464848	0.00191445	-2.4281	0.0151788
rs839520	2	212817095	-0.00035792	0.000478911	-0.747363	0.454845	-0.0010363	0.000649234	-1.59619	0.110448
rs839511	2	212822242	0.000437935	0.000593803	0.737508	0.460814	-0.000249926	0.000804897	-0.310507	0.756176
rs839498	2	212828771	-0.00170474	0.00132957	-1.28218	0.199781	-0.000178869	0.00180265	-0.0992253	0.920959
rs6707590	2	212832222	0.000321143	0.000537132	0.597885	0.549917	-0.000338229	0.000728148	-0.464506	0.642286
rs6749807	2	212845716	0.000191376	0.000553629	0.345675	0.729587	-0.00158495	0.000750522	-2.1118	0.0347042
rs77756874	2	212846076	-0.00083048	0.00124045	-0.669498	0.503179	-0.00135862	0.00168162	-0.807921	0.419137
rs115022338	2	212850737	-0.00028561	0.00158889	-0.179755	0.857345	0.00249429	0.00215408	1.15794	0.246891
rs7569748	2	212853880	0.000541156	0.000562821	0.961507	0.336298	0.000433527	0.000763207	0.568033	0.570013
rs4673646	2	212860841	-0.000521224	0.000645312	-0.807708	0.419259	-0.00259044	0.000874565	-2.96197	0.00305698
rs16847473	2	212866526	-0.000376165	0.000929756	-0.404584	0.685783	0.000621205	0.00126058	0.492794	0.622159
rs17337063	2	212866757	0.000243083	0.00161222	0.150775	0.880153	0.00186178	0.00218563	0.851829	0.39431
rs11693914	2	212867025	-0.00133842	0.000619239	-2.1614	0.0306654	-0.00148214	0.000839223	-1.76608	0.077383
rs79985594	2	212894198	0.000829524	0.00144571	0.573785	0.566114	0.000636299	0.00196077	0.324515	0.745548
rs73087372	2	212895680	0.000343809	0.000768965	0.447106	0.654799	-5.76e-05	0.00104212	-0.0553181	0.955885
rs16847551	2	212896459	0.00263682	0.0011145	2.36591	0.0179864	0.00257071	0.00151088	1.70147	0.0888566
rs12464239	2	212896904	-0.000610925	0.000673327	-0.907323	0.364237	-0.000957869	0.000912773	-1.04941	0.293992
rs17415586	2	212902859	0.00114219	0.00141916	0.804839	0.420913	0.000305929	0.00192435	0.158978	0.873687
rs11680941	2	212906355	-0.001166	0.000626969	-1.85974	0.0629237	-0.00165181	0.000849857	-1.94363	0.0519409
rs12476163	2	212909135	0.00120315	0.000845334	1.42329	0.154654	0.00099103	0.00114602	0.86476	0.387171
rs75550332	2	212909462	0.000556426	0.00103346	0.538412	0.590293	-0.000191692	0.00140138	-0.136788	0.891198
rs13390631	2	212933592	0.000726738	0.000965942	0.752363	0.451834	0.00255471	0.00130963	1.95071	0.0510927
rs1521545	2	212938165	-8.16e-05	0.000778188	-0.104906	0.91645	-0.00107872	0.00105495	-1.02253	0.306532
rs9973715	2	212945711	-0.000266961	0.000437941	-0.609583	0.542138	-0.000519197	0.000593694	-0.87452	0.381836
rs10497958	2	212945959	-0.000750657	0.000527782	-1.42228	0.154945	-0.00105033	0.000715295	-1.46838	0.142002
rs79931026	2	212948147	0.00103637	0.000739942	1.40061	0.161331	0.00143229	0.00100287	1.42819	0.153238
rs2888038	2	212951797	-0.000260052	0.00086362	-0.301118	0.763325	-0.000677236	0.0011713	-0.578191	0.563135
rs67888322	2	212958665	-0.000548426	0.000788336	-0.695676	0.486632	-0.00018386	0.00107061	-0.171734	0.863647
rs12618158	2	212959927	0.000446513	0.000567269	0.787126	0.431209	0.000436137	0.000769123	0.567058	0.570675
rs34349040	2	212959967	-0.00273776	0.0012854	-2.1299	0.033181	-0.000311268	0.00174271	-0.178611	0.858243
rs75311951	2	212974278	0.000252823	0.000961499	0.262947	0.792591	-0.000406607	0.00130374	-0.311877	0.755134
rs62183998	2	212976497	-0.00114398	0.000906259	-1.26231	0.206837	-0.00372325	0.00122883	-3.02992	0.0024464
rs116190745	2	212987749	0.000597931	0.0012302	0.486044	0.626936	3.4e-05	0.00166854	0.0203834	0.983738
rs6738304	2	212989308	-0.000556353	0.000432743	-1.28564	0.198569	-0.00087289	0.000586686	-1.48783	0.136796
rs1568519	2	213006392	0.000334136	0.000888179	0.376204	0.706766	-0.000510824	0.00120417	-0.424213	0.671411
rs1568520	2	213006622	-0.000734829	0.000444342	-1.65375	0.0981802	-0.000520016	0.000602472	-0.863137	0.388063
rs74531469	2	213018659	0.000264792	0.00107349	0.246665	0.805168	0.00156331	0.00145513	1.07434	0.282671
rs2888052	2	213024352	0.000940374	0.000471601	1.994	0.0461527	0.000383443	0.00063927	0.599815	0.54863
rs115191052	2	213024601	0.00165382	0.00141623	1.16777	0.242902	0.00342337	0.00191984	1.78316	0.0745619
rs63498360	2	213028129	-0.00194496	0.000722385	-2.69241	0.0070942	-0.000503181	0.000979248	-0.513844	0.607361
rs62182562	2	213030170	-0.000593884	0.000504691	-1.17673	0.239306	-0.00152883	0.000684487	-2.23354	0.0255138
rs1402766	2	213033301	-0.00112971	0.000445251	-2.53725	0.0111734	-0.00180921	0.000603588	-2.99742	0.00272298
rs115610836	2	213033861	0.00157573	0.000960611	1.64034	0.100935	0.00468174	0.00130223	3.59516	0.000324242
rs12621602	2	213036190	-0.000508342	0.000745907	-0.681508	0.49555	-0.00263783	0.00101191	-2.60678	0.00914028
rs10200506	2	213040853	9.44e-05	0.000598628	0.157641	0.87474	0.00121268	0.000811475	1.49441	0.135069
rs10177771	2	213041364	0.00196157	0.00169435	1.15771	0.246983	-0.00241785	0.00229698	-1.05262	0.292516
rs10804203	2	213047537	-0.00205784	0.00102108	-2.01536	0.0438681	-0.00169779	0.0013846	-1.2262	0.220124
rs115542122	2	213048051	0.000704077	0.000870805	0.808536	0.418783	0.000521948	0.00118053	0.44213	0.658396
rs73075203	2	213057992	6.25e-05	0.000515532	0.121168	0.903558	-0.00123611	0.000699222	-1.76784	0.0770885
rs114622862	2	213060282	0.000559518	0.00146291	0.382468	0.702115	-0.00221441	0.00198321	-1.11658	0.264176
rs10180825	2	213063222	0.00136772	0.00149656	0.913908	0.360766	0.00339736	0.00202895	1.67444	0.0940453
rs72941705	2	213063602	-0.00133687	0.00189693	-0.704757	0.480962	0.00513672	0.00257155	1.99752	0.04577
rs7577276	2	213070808	-0.00262423	0.000972236	-2.69917	0.00695157	-0.00292564	0.00131804	-2.2197	0.0264399
rs59265615	2	213074215	5.79e-05	0.000521497	0.11101	0.911609	-0.000628156	0.000707005	-0.888475	0.374286
rs75677866	2	213079635	0.00151302	0.000851844	1.77617	0.0757065	0.00200878	0.00115484	1.73944	0.081958
rs1915747	2	213087563	0.00219172	0.00042922	5.10629	3.29e-07	0.00295917	0.000582053	5.08402	3.7e-07
rs10201835	2	213093680	-0.00139566	0.000428097	-3.26015	0.00111364	-0.00206474	0.000580351	-3.55774	0.000374116
rs72945643	2	213114263	-0.00136942	0.00193619	-0.707278	0.479395	0.0060783	0.00262462	2.31588	0.0205656
rs78819283	2	213131751	-0.00129632	0.00118043	-1.09817	0.272129	0.0031159	0.00160026	1.94712	0.051521
rs72945676	2	213151776	-0.000114721	0.00105141	-0.109111	0.913114	0.00160232	0.00142526	1.12423	0.260916
rs17346678	2	213154017	-0.00193622	0.00110599	-1.75066	0.0800052	-0.00399585	0.00149918	-2.66535	0.00769116
rs114399200	2	213162961	-0.000666275	0.00179604	-0.370968	0.710662	0.000897402	0.00243562	0.368449	0.712539
rs16848285	2	213168282	-0.00205009	0.000601824	-3.40647	0.000658178	-0.00188047	0.000816056	-2.30434	0.021204
rs7588550	2	213168768	-0.000453891	0.00108297	-0.419116	0.675132	-0.00109536	0.0014682	-0.746053	0.455636
rs982765	2	213171295	-0.0013165	0.000714671	-1.8421	0.0654612	-0.00146995	0.000969105	-1.51681	0.129315
rs72947336	2	213173057	-0.00307002	0.00102738	-2.98821	0.00280637	-0.00199526	0.0013929	-1.43245	0.152016
rs72947344	2	213176711	-0.00153541	0.00168378	-0.911879	0.361833	0.0029544	0.0022828	1.2942	0.195597
rs17419065	2	213191242	0.00147879	0.00202324	0.730901	0.46484	0.00175053	0.0027423	0.638346	0.523249
rs7562782	2	213192268	-0.00199312	0.000507744	-3.92544	8.66e-05	-0.00279176	0.000688429	-4.05527	5.01e-05
rs6743882	2	213200404	-0.000733626	0.00142098	-0.51628	0.605659	0.000537166	0.00192598	0.278905	0.780318
rs1394783	2	213201725	-0.000586941	0.000465962	-1.25963	0.207803	-0.00181668	0.000631525	-2.87665	0.00401952
rs4672645	2	213204955	0.00257733	0.000435016	5.92469	3.13e-09	0.00298522	0.000589784	5.06155	4.16e-07
rs2135157	2	213206302	-0.00216469	0.000469973	-4.606	4.11e-06	-0.00162371	0.000636911	-2.54935	0.010793
rs62184064	2	213215895	-0.000960467	0.00066073	-1.45365	0.146046	-0.000693503	0.000895716	-0.774245	0.438787
rs2888090	2	213234346	-0.00114854	0.00140387	-0.818124	0.413287	-0.00744769	0.00190291	-3.91385	9.09e-05
rs75852261	2	213246373	0.00348707	0.00124571	2.79927	0.00512219	0.00221609	0.00168885	1.31219	0.189458
rs1505351	2	213249549	-0.00109473	0.000529166	-2.06877	0.0385681	-0.00242135	0.000717265	-3.3758	0.000736096
rs62184102	2	213251217	0.000333043	0.000989536	0.336565	0.736445	-0.000689819	0.00134211	-0.513982	0.607265
rs12694279	2	213253406	0.00168623	0.000427979	3.94	8.15e-05	0.00322441	0.00058027	5.55674	2.75e-08
rs115481520	2	213257658	-0.000271126	0.00138791	-0.195348	0.84512	-0.00369126	0.00188145	-1.96192	0.0497732
rs72933173	2	213260640	-0.00130876	0.00148536	-0.881105	0.378261	-0.000653641	0.0020141	-0.324533	0.745535
rs114683542	2	213267246	-0.000433161	0.00145187	-0.298347	0.765438	-0.00340967	0.00196851	-1.73211	0.0832553
rs72933177	2	213271755	-0.00105316	0.00119946	-0.878031	0.379928	0.0007281	0.00162582	0.447835	0.654273
rs77120845	2	213275232	-0.00395188	0.00196607	-2.01004	0.0444283	-0.000284398	0.00266601	-0.106676	0.915046
rs73987400	2	213279126	-0.000802579	0.001172	-0.684793	0.493475	0.000132907	0.00158912	0.0836357	0.933346
rs16848525	2	213287978	0.00123679	0.00170777	0.724215	0.468935	-0.00280973	0.00231578	-1.2133	0.225017
rs115210641	2	213288148	-0.00150295	0.00185766	-0.809056	0.418483	0.00107678	0.00251859	0.427534	0.668991
rs1505348	2	213291322	-0.00214875	0.000604186	-3.55644	0.000375978	-0.00385546	0.000818978	-4.70764	2.51e-06
rs10202760	2	213291354	0.000663908	0.000712363	0.93198	0.351347	0.000552894	0.000965754	0.5725	0.566984
rs16848530	2	213292049	0.0014366	0.00170586	0.842156	0.399701	-0.00269912	0.00231332	-1.16677	0.243303
rs56111964	2	213293294	0.00291944	0.00110531	2.64129	0.00825945	0.00626658	0.00149835	4.18231	2.89e-05
rs72933185	2	213296335	-0.00186996	0.00119238	-1.56826	0.116822	0.00117299	0.00161606	0.725834	0.467941
rs13393577	2	213296863	0.000674435	0.000729378	0.924672	0.355137	0.000241933	0.000989159	0.244585	0.806778
rs4106226	2	213298393	0.0014011	0.000426958	3.2816	0.00103231	0.00279852	0.000579066	4.83281	1.35e-06
rs16848553	2	213299544	0.00206753	0.00176902	1.16874	0.242508	-0.00191387	0.00239857	-0.797922	0.424916
rs72933190	2	213301372	0.000265264	0.00147748	0.179537	0.857516	-0.00409044	0.00200203	-2.04315	0.0410385
rs115873574	2	213301908	0.00376923	0.00164966	2.28485	0.0223226	0.00263192	0.00223524	1.17747	0.239009
rs2888091	2	213311546	0.00186074	0.000506204	3.67586	0.000237088	0.00299556	0.000686339	4.36456	1.27e-05
rs80025881	2	213313003	0.00149775	0.000870414	1.72074	0.0852997	0.0016143	0.00118022	1.3678	0.171374
rs972489	2	213316881	-0.00252173	0.00058599	-4.30337	1.68e-05	-0.00602992	0.000794529	-7.58931	3.23e-14
rs6726147	2	213317246	-0.000158008	0.000470152	-0.336079	0.736812	1.97e-05	0.000637304	0.0308747	0.975369
rs2170529	2	213328749	-0.00168937	0.00043501	-3.88352	0.000102978	-0.00351308	0.000589789	-5.95651	2.58e-09
rs77135359	2	213333476	0.000956626	0.00141624	0.675467	0.49938	0.000824031	0.00192003	0.429176	0.667795
rs985995	2	213341614	-0.00203472	0.000542217	-3.75259	0.000175051	-0.00509509	0.000734948	-6.93259	4.14e-12
rs116471206	2	213344123	0.000818437	0.00191429	0.427541	0.668986	0.0023984	0.00259426	0.924502	0.355226
rs1982717	2	213346989	-0.000472857	0.000508202	-0.93045	0.352139	-0.00033697	0.000688879	-0.489157	0.624731
rs6752299	2	213348367	0.00107164	0.00125113	0.856537	0.391701	0.000376996	0.00169637	0.222237	0.824129
rs73989025	2	213352418	-0.00178498	0.0013768	-1.29647	0.194815	-0.000966633	0.0018668	-0.517803	0.604596
rs114686372	2	213371508	0.00395353	0.00151912	2.60251	0.00925486	0.00384301	0.00205782	1.86751	0.0618307
rs116771258	2	213373918	0.000575833	0.00174	0.330939	0.740691	0.00243816	0.00235916	1.03349	0.301376
rs78562314	2	213382264	-0.00013898	0.000841155	-0.165226	0.868767	-0.000901066	0.00114045	-0.790098	0.429471
rs35269142	2	213394899	0.000819623	0.000579823	1.41357	0.157488	0.000670156	0.000786203	0.852396	0.393995
rs77238526	2	213396644	-0.00246297	0.00171052	-1.4399	0.149898	0.00145041	0.00231968	0.625261	0.5318
rs114598754	2	213400968	-0.00160967	0.00119457	-1.34748	0.177826	-0.00515928	0.00161951	-3.1857	0.00144418
rs62626349	2	213403521	-0.000465249	0.00110581	-0.420733	0.67395	-0.00158024	0.00149845	-1.05458	0.291617
rs116851418	2	213409098	-0.00152036	0.00133193	-1.14147	0.253675	-0.00144591	0.0018049	-0.801102	0.423073
rs10207878	2	213409337	-0.00137048	0.000429745	-3.18906	0.0014275	-0.00287576	0.000582534	-4.93664	7.95e-07
rs75722529	2	213416594	-0.00162289	0.00162202	-1.00054	0.317052	-0.000443494	0.00219848	-0.201728	0.840129
rs115673641	2	213416595	-0.00130012	0.00155738	-0.834812	0.403824	-0.000455909	0.00211025	-0.216045	0.828953
rs11692979	2	213416765	-0.00106076	0.000494632	-2.14455	0.0319896	-0.00377434	0.000670854	-5.62617	1.84e-08
rs13416109	2	213423503	-0.000869392	0.000517065	-1.6814	0.0926867	-0.00383755	0.000701001	-5.47439	4.39e-08
rs115529403	2	213443438	0.000941944	0.00110296	0.854014	0.393098	0.00403634	0.00149492	2.70005	0.00693337
rs79142908	2	213452139	7.01e-05	0.0011168	0.0627684	0.949951	-0.00059149	0.00151265	-0.39103	0.695775
rs17329513	2	213453410	-0.000877827	0.000762108	-1.15184	0.249387	-0.00131508	0.00103261	-1.27355	0.202826
rs1982715	2	213456326	-0.000923066	0.000439933	-2.09819	0.0358888	-0.00322427	0.000596396	-5.40626	6.44e-08
rs35521899	2	213457697	-0.000939877	0.00075101	-1.25148	0.210759	-0.00137086	0.00101812	-1.34646	0.178156
rs75426490	2	213469330	-0.00158946	0.00125737	-1.26412	0.206188	-0.00296234	0.00170438	-1.73807	0.0821987
rs71426311	2	213476310	0.00239605	0.00208966	1.14662	0.25154	0.00130004	0.00283275	0.458933	0.646282
rs34987441	2	213477547	0.00161215	0.00117543	1.37155	0.170206	0.000687143	0.00159376	0.431145	0.666363
rs16848930	2	213481872	-0.000295084	0.000768621	-0.383914	0.701042	-0.00139044	0.00104258	-1.33366	0.182318
rs13402172	2	213499899	0.000406349	0.00133256	0.304939	0.760413	0.00164407	0.00180636	0.910157	0.362741
rs56159667	2	213502063	0.000283088	0.00103273	0.274117	0.783995	0.000190997	0.00140074	0.136354	0.891541
rs17271707	2	213510374	-0.00133017	0.000517238	-2.57168	0.0101211	-0.00347147	0.000701548	-4.94829	7.49e-07
rs17271784	2	213511696	0.000219275	0.000730556	0.300148	0.764065	0.00198768	0.000990166	2.00742	0.0447061
rs72949057	2	213517452	0.000754646	0.0012626	0.597693	0.550045	0.0033211	0.00171192	1.93998	0.0523826
rs2371618	2	213521462	-0.00153734	0.00153932	-0.998714	0.317934	-0.00424107	0.00208668	-2.03245	0.0421094
rs114013221	2	213531302	0.00135791	0.00109559	1.23944	0.215185	0.00182623	0.00148614	1.22884	0.219133
rs80228335	2	213531592	0.00181284	0.00159519	1.13645	0.25577	0.000465857	0.00216325	0.21535	0.829494
rs6435716	2	213532030	-0.000856053	0.00044478	-1.92467	0.054272	-0.0032767	0.000603139	-5.43275	5.55e-08
rs35028965	2	213535240	0.0014499	0.00117194	1.23718	0.216021	0.000905604	0.00158847	0.57011	0.568604
rs17331821	2	213542758	-0.00124949	0.000495164	-2.5234	0.0116233	-0.00397201	0.000671182	-5.91794	3.26e-09
rs76380053	2	213546176	-0.0021288	0.00194057	-1.097	0.272643	-0.00332321	0.00263058	-1.2633	0.206483
rs115766367	2	213547467	-0.00220839	0.00209263	-1.05531	0.291282	-0.00512647	0.0028369	-1.80707	0.0707531
rs62187998	2	213547665	0.000432497	0.000673938	0.641746	0.521039	-0.000958746	0.000913841	-1.04914	0.294115
rs7605740	2	213550376	0.000321255	0.00150955	0.212815	0.831471	-0.000125436	0.00204667	-0.0612877	0.95113
rs114751407	2	213551261	0.00253845	0.00206036	1.23204	0.217935	-0.0016428	0.00279342	-0.588096	0.556468
rs10200318	2	213551269	0.000961309	0.00125559	0.765626	0.443899	0.000258936	0.00170199	0.152137	0.879079
rs79141900	2	213552914	0.000374137	0.000845117	0.442705	0.65798	-0.00232955	0.00114567	-2.03335	0.042018
rs7596833	2	213552997	-0.000833402	0.00114367	-0.728707	0.466181	0.00026242	0.00155058	0.16924	0.865608
rs72935003	2	213557218	-0.000389411	0.000575657	-0.676463	0.498748	-0.000192056	0.000780617	-0.246031	0.805658
rs17272806	2	213558906	-0.000881109	0.000587744	-1.49914	0.133839	-0.000199544	0.000796587	-0.250499	0.802202
rs7580519	2	213559229	-0.00132132	0.000548974	-2.4069	0.0160893	-0.00194837	0.000744136	-2.6183	0.00883724
rs55719952	2	213559411	-0.000123786	0.000572916	-0.216063	0.828939	-0.000373371	0.000776616	-0.480766	0.630683
rs13390015	2	213561811	-0.00041838	0.000685529	-0.610303	0.541662	0.000910579	0.000929778	0.979351	0.327408
rs12996502	2	213564655	0.00167988	0.000786287	2.13647	0.0326415	0.00137444	0.00106649	1.28876	0.197484
rs74644380	2	213564717	0.000680161	0.000858123	0.792615	0.428003	0.000641967	0.00116422	0.551412	0.581352
rs114921033	2	213568173	0.000804586	0.00157299	0.511502	0.609	-0.000658407	0.00213196	-0.308827	0.757453
rs16849099	2	213569169	9.32e-05	0.00064414	0.144668	0.884973	0.000669959	0.000873176	0.767267	0.442924
rs7587255	2	213575506	0.000378873	0.000432484	0.876038	0.38101	0.000881992	0.00058624	1.50449	0.132456
rs16849123	2	213576272	-0.00145867	0.000983067	-1.48379	0.137866	-0.00208508	0.00133267	-1.56459	0.117681
rs114012995	2	213579190	-0.00098212	0.00116931	-0.839914	0.400957	0.000604629	0.00158475	0.38153	0.702811
rs16849142	2	213582322	0.000661988	0.000794747	0.832955	0.404871	0.000824418	0.00107726	0.765292	0.444099
rs76787100	2	213588174	0.000571173	0.00142264	0.401489	0.688061	0.00249618	0.00192889	1.2941	0.195632
rs6755259	2	213597627	-0.000226777	0.000579526	-0.391315	0.695565	0.000522688	0.000785591	0.665345	0.505831
rs12185565	2	213599887	9.92e-06	0.000441474	0.0224651	0.982077	-0.000133158	0.000598407	-0.222521	0.823908
rs58894557	2	213610868	0.000468372	0.000859213	0.545117	0.585673	5.12e-05	0.00116486	0.0439938	0.964909
rs6740113	2	213611291	-0.000685604	0.000799882	-0.857131	0.391373	0.000349824	0.00108424	0.322645	0.746964
rs114577733	2	213630721	0.00274462	0.00157146	1.74654	0.0807174	0.00295674	0.00213051	1.38781	0.165197
rs10497981	2	213631850	1.35e-05	0.000678688	0.0198537	0.98416	-0.00114962	0.000920018	-1.24956	0.21146
rs55752268	2	213633949	0.000416317	0.000859848	0.484175	0.628262	0.000149443	0.00116565	0.128206	0.897986
rs116430634	2	213635638	0.00276031	0.00171723	1.60742	0.107964	0.00124423	0.00232927	0.534173	0.593223
rs80172529	2	213644103	0.000159043	0.00135001	0.117808	0.90622	-0.00258796	0.00183011	-1.4141	0.157334
rs12986480	2	213646473	-0.000149176	0.000451867	-0.330132	0.7413	-0.000458497	0.000612352	-0.748747	0.45401
rs6717762	2	213659782	0.000175067	0.000506377	0.345725	0.72955	-0.000716975	0.000686394	-1.04455	0.29623
rs112605136	2	213662854	0.002255	0.00191504	1.17752	0.238987	0.00307623	0.00259651	1.18476	0.236115
rs75386488	2	213663855	0.000246782	0.00147901	0.166856	0.867483	-0.00115796	0.0020051	-0.577504	0.5636
rs72936722	2	213665269	0.00122649	0.0014558	0.842484	0.399518	-0.00135328	0.00197329	-0.685798	0.492841
rs115929448	2	213666391	0.00104618	0.00181831	0.575354	0.565052	-0.00319241	0.00246598	-1.29458	0.195465
rs114178993	2	213670074	-1.82e-05	0.00141341	-0.01285	0.989748	0.00451506	0.00191617	2.3563	0.0184588
rs9288456	2	213674786	-6.81e-05	0.000589878	-0.115366	0.908155	9.76e-05	0.00079998	0.122031	0.902875
rs114302377	2	213677675	-0.000895322	0.00171516	-0.522006	0.601666	-0.00277614	0.00232493	-1.19408	0.232448
rs35158137	2	213677730	-0.00113311	0.000971737	-1.16607	0.243588	-0.000482609	0.00131856	-0.366012	0.714357
rs13015944	2	213681716	9.37e-05	0.000482436	0.194217	0.846006	-4.24e-05	0.000654007	-0.0648009	0.948333
rs79862441	2	213685075	2.61e-05	0.000762697	0.0342495	0.972678	0.000844218	0.00103375	0.816656	0.414126
rs78536210	2	213692344	-0.00402666	0.0016524	-2.43685	0.0148163	-0.0028064	0.00224059	-1.25253	0.210378
rs62188036	2	213696790	-0.000858847	0.000673972	-1.27431	0.202555	0.000460182	0.000913633	0.503683	0.614484
rs72936761	2	213698649	0.000519504	0.000845657	0.61432	0.539004	-0.00116558	0.00114645	-1.01668	0.309304
rs112082419	2	213705087	-0.000279661	0.00138978	-0.201227	0.840522	-0.00112637	0.00188403	-0.597851	0.54994
rs4131363	2	213707759	-0.000295552	0.00051215	-0.577082	0.563884	-2.32e-05	0.000694208	-0.0334221	0.973338
rs77983132	2	213710637	4.64e-05	0.000820068	0.0566104	0.954856	0.000347091	0.0011114	0.3123	0.754813
rs116187726	2	213717776	-0.000331572	0.00146793	-0.225877	0.821297	0.00283812	0.00199025	1.42601	0.153866
rs6732928	2	213719976	8.79e-05	0.000461461	0.190378	0.849013	0.000249076	0.000625617	0.398128	0.690536
rs62188040	2	213723345	-0.000268642	0.000673787	-0.398705	0.690111	0.000417893	0.000913549	0.457439	0.647356
rs4673698	2	213727205	0.00166651	0.00105108	1.58552	0.112849	-0.000465205	0.00142559	-0.326324	0.74418
rs56008709	2	213733676	-0.000382698	0.0016112	-0.237524	0.81225	0.00147921	0.00218407	0.67727	0.498235
rs4450544	2	213756968	-0.00082071	0.000452388	-1.81417	0.0696519	1.46e-06	0.000613243	0.00237345	0.998106
rs79925806	2	213757061	6.26e-05	0.00180417	0.0347121	0.972309	-0.000549338	0.00244607	-0.22458	0.822306
rs113110281	2	213758256	-0.000253271	0.00123693	-0.204758	0.837761	-0.00230308	0.00167684	-1.37346	0.16961
rs114433552	2	213763008	-0.00280165	0.00127206	-2.20246	0.0276338	-0.0013663	0.00172439	-0.792338	0.428164
rs12151552	2	213766025	0.000102417	0.000459011	0.223126	0.823438	0.00063447	0.000621995	1.02006	0.307703
rs77202089	2	213767601	0.00160599	0.00113295	1.41754	0.156327	0.00114927	0.00153505	0.748689	0.454045
rs10932454	2	213769423	-0.000895544	0.000433199	-2.06728	0.0387086	-0.000567738	0.0005874	-0.966527	0.333781
rs72940630	2	213772396	-0.000123527	0.00148894	-0.0829627	0.933881	0.00113088	0.0020181	0.560367	0.57523
rs10189307	2	213773376	0.00101246	0.000728513	1.38977	0.1646	-0.00112003	0.000987441	-1.13428	0.256678
rs13392247	2	213787793	-4.11e-05	0.000632444	-0.0650175	0.94816	4.14e-05	0.000857268	0.0483151	0.961465
rs12617902	2	213788891	0.00072868	0.000732442	0.994863	0.319803	0.000319108	0.000992785	0.321428	0.747887
rs77968869	2	213795860	-0.00163173	0.00112867	-1.4457	0.148262	-0.000336778	0.00152978	-0.220147	0.825756
rs7574655	2	213797552	-0.0010495	0.000456501	-2.29902	0.0215047	1.64e-05	0.000618924	0.0264961	0.978862
rs4553767	2	213800366	0.000357526	0.000536828	0.665997	0.505414	-0.000322104	0.000727686	-0.442641	0.658026
rs75276198	2	213802928	-0.00188157	0.00158457	-1.18744	0.235057	0.00239179	0.00214803	1.11348	0.265503
rs16849467	2	213818731	0.000307673	0.000457845	0.672001	0.501584	-2.2e-05	0.000620628	-0.0354329	0.971735
rs12619285	2	213824045	1.19e-05	0.000483317	0.0246327	0.980348	-5.58e-05	0.000655193	-0.0851824	0.932116
rs13006388	2	213825499	0.000422304	0.000567185	0.744562	0.456537	-0.00080934	0.000768987	-1.05248	0.292582
rs74397423	2	213827083	-0.00348513	0.00174426	-1.99806	0.0457107	-0.00383827	0.00236585	-1.62236	0.104727
rs6713970	2	213837306	-0.000608433	0.00107092	-0.56814	0.569941	-0.000214117	0.00145179	-0.147485	0.88275
rs1384393	2	213838959	0.000409577	0.000780684	0.524639	0.599835	-0.000744029	0.00105745	-0.703607	0.481678
rs12993121	2	213840796	-0.000331558	0.00047312	-0.70079	0.483435	0.000545021	0.000641464	0.849651	0.39552
rs115020117	2	213849874	-0.000368901	0.00163954	-0.225003	0.821977	-0.00363836	0.00222253	-1.63703	0.101625
rs4467215	2	213850964	-0.000217729	0.000433033	-0.5028	0.615105	-0.000256696	0.000587069	-0.43725	0.66193
rs115711141	2	213852490	-0.00149419	0.00171753	-0.869967	0.384319	-0.00282881	0.00232818	-1.21503	0.224354
rs77099439	2	213852781	-0.00344701	0.00178251	-1.93379	0.0531396	0.00610794	0.00241522	2.52893	0.0114415
rs116020483	2	213860804	0.00155867	0.00126491	1.23223	0.217863	-0.00013984	0.00171438	-0.081569	0.93499
rs1384399	2	213861301	-0.000104651	0.000445412	-0.234953	0.814246	0.00025444	0.000603794	0.421403	0.673461
rs16849556	2	213861604	-0.000237241	0.00077004	-0.308089	0.758014	8.81e-05	0.0010442	0.0843477	0.93278
rs75097106	2	213862696	-0.00207284	0.0016573	-1.25073	0.211033	-0.00300109	0.00224598	-1.33621	0.181483
rs17277107	2	213869354	-0.000570879	0.000489522	-1.1662	0.243536	0.00050158	0.000663915	0.755489	0.449957
rs114776523	2	213878295	0.00317529	0.00184391	1.72204	0.0850629	-0.000146922	0.00249976	-0.0587746	0.953132
rs2128391	2	213901736	-0.000259565	0.000444507	-0.583938	0.559262	0.000427613	0.000602668	0.709534	0.477994
rs62187831	2	213910238	-0.00145414	0.00109638	-1.32631	0.184738	-0.000678158	0.00148766	-0.455855	0.648494
rs73987746	2	213910484	0.000549432	0.00121314	0.452901	0.650621	-0.00203276	0.00164437	-1.2362	0.216386
rs72948213	2	213911435	0.000349697	0.0012094	0.289151	0.772466	0.000498757	0.0016391	0.304287	0.760909
rs9288462	2	213919289	-0.000477309	0.000439653	-1.08565	0.277635	0.000276367	0.000596429	0.463369	0.6431
rs77987716	2	213920231	-0.00029247	0.000776304	-0.376747	0.706362	-0.000193338	0.00105273	-0.183654	0.854285
rs72948225	2	213925356	-0.000251204	0.00152538	-0.164683	0.869193	0.00088853	0.00206758	0.429744	0.667382
rs116399861	2	213929174	-0.000765621	0.00178225	-0.429582	0.6675	-0.000683323	0.0024178	-0.282622	0.777467
rs7594137	2	213931662	-0.000503331	0.000433416	-1.16131	0.245516	-0.000702459	0.000587685	-1.1953	0.231971
rs112726174	2	213945791	-0.00234286	0.00166585	-1.40641	0.159605	-0.00257685	0.00225805	-1.14119	0.253794
rs13390944	2	213946269	-0.000822784	0.00161456	-0.509603	0.61033	0.000456623	0.00218865	0.208632	0.834735
rs140508827	2	213950981	-0.00212454	0.00192023	-1.1064	0.268553	8.97e-05	0.00260433	0.0344483	0.97252
rs965000	2	213958755	7.72e-05	0.000644661	0.119692	0.904727	0.000458644	0.000873878	0.524837	0.599697
rs80125109	2	213975214	0.00219117	0.00157907	1.38763	0.16525	0.000228947	0.00214005	0.106982	0.914803
rs6713784	2	213983363	0.000485531	0.00189417	0.256329	0.797697	-0.00535141	0.00256722	-2.08452	0.0371142
rs192744324	2	213989131	0.00298216	0.00167155	1.78407	0.0744125	0.00202474	0.00226628	0.893418	0.371634
rs10497995	2	213995346	-0.000949082	0.000428374	-2.21555	0.0267232	-0.000648058	0.000580888	-1.11563	0.26458
rs77287624	2	213997434	0.000988142	0.00136619	0.723282	0.469507	0.00252767	0.00185193	1.36488	0.17229
rs6714479	2	213998988	-0.000536503	0.000443482	-1.20975	0.226375	-0.000866013	0.000601189	-1.4405	0.149727
rs72949917	2	214003165	0.000379255	0.00115964	0.327047	0.743633	-0.00239299	0.00157221	-1.52206	0.127996
rs16849846	2	214006439	0.00148158	0.000495408	2.99063	0.00278425	0.00141858	0.000671555	2.11239	0.034654
rs62189576	2	214013606	-0.00147435	0.00127389	-1.15736	0.247127	-0.000478958	0.00172706	-0.277325	0.78153
rs62189577	2	214014881	-0.00234999	0.00160174	-1.46715	0.142338	-0.00121182	0.00217133	-0.558101	0.576776
rs3754590	2	214017736	0.000880854	0.00043894	2.00678	0.0447745	3.38e-05	0.0005951	0.0567942	0.954709
rs4078939	2	214020749	0.00212915	0.000931711	2.28521	0.0223014	0.000540576	0.00126321	0.427938	0.668697
rs75841487	2	214023183	0.000664799	0.000858568	0.774312	0.438747	0.000186654	0.00116395	0.160363	0.872595
rs116641975	2	214024667	0.00246949	0.00163954	1.5062	0.132016	0.00266677	0.00222355	1.19933	0.230402
rs11677121	2	214025362	-0.000274867	0.000824668	-0.333306	0.738903	0.00177048	0.00111779	1.58392	0.113214
rs72949953	2	214026384	0.0016754	0.00147574	1.13529	0.256255	-0.000804557	0.00200065	-0.402148	0.687575
rs62186567	2	214029965	-0.000506848	0.000485984	-1.04293	0.296981	-0.000377812	0.00065887	-0.573424	0.566358
rs1441170	2	214033563	-0.0011392	0.000427766	-2.66314	0.00774185	0.000246047	0.000579981	0.424233	0.671396
rs7573232	2	214040425	-0.00110938	0.000454412	-2.44135	0.014633	0.000382546	0.00061613	0.620884	0.534676
rs75992990	2	214058496	0.00205338	0.000920695	2.23024	0.025732	-0.00053279	0.00124827	-0.426823	0.669509
rs17295260	2	214067954	0.00014316	0.000621	0.230531	0.817679	0.000814527	0.000842251	0.967083	0.333503
rs77026326	2	214071053	0.00180787	0.0015677	1.1532	0.24883	-0.000790199	0.002125	-0.371859	0.709998
rs12997048	2	214072521	-0.00116247	0.00129871	-0.895098	0.370735	-0.000360139	0.00176091	-0.204518	0.837949
rs34514028	2	214082436	0.00028283	0.000510607	0.553909	0.579641	-0.000339315	0.000691962	-0.490367	0.623875
rs10186633	2	214085672	-0.000895943	0.000786219	-1.13956	0.254471	0.00127321	0.00106566	1.19476	0.232183
rs13012422	2	214096833	-0.00114951	0.000692331	-1.66034	0.0968465	0.000998541	0.000938639	1.06382	0.287412
rs1372140	2	214099810	-0.000603176	0.00107006	-0.563687	0.572968	-0.000610799	0.00145196	-0.420672	0.673995
rs13033931	2	214113722	0.000432221	0.000691577	0.624979	0.531985	0.00178703	0.000937517	1.90613	0.0566338
rs16850034	2	214115067	-0.000138163	0.000542462	-0.254697	0.798957	0.00129582	0.000735543	1.76171	0.0781188
rs10208952	2	214117454	-0.000647499	0.000475608	-1.36141	0.173384	-0.000491041	0.000644894	-0.76143	0.446401
Affx-18980087	2	214118975	0.00241836	0.00144519	1.67338	0.0942529	0.00213478	0.00195954	1.08943	0.275964
rs79096818	2	214123731	0.00137337	0.000987778	1.39037	0.164419	-0.00282963	0.00133911	-2.11307	0.0345955
rs34258369	2	214145157	-0.000115285	0.000553559	-0.208262	0.835025	0.00117331	0.000750503	1.56336	0.117969
rs17364234	2	214155327	-0.00076475	0.000992114	-0.770829	0.440809	-0.00198563	0.00134534	-1.47594	0.139961
rs72935129	2	214156679	-0.000778069	0.000463786	-1.67765	0.0934172	-0.000844335	0.000628593	-1.34321	0.179203
rs116621592	2	214159322	-0.000443777	0.0018702	-0.237288	0.812433	0.000851356	0.00253577	0.335739	0.737068
rs114098392	2	214159348	0.00437551	0.00153986	2.8415	0.00449048	0.0024712	0.00208704	1.18407	0.236387
rs61752198	2	214160817	-0.00155235	0.00178315	-0.870567	0.383991	0.00174047	0.00241578	0.720455	0.471245
rs1488971	2	214173996	0.000257399	0.000447751	0.574871	0.565379	0.000404106	0.000607028	0.665713	0.505595
rs114090458	2	214194940	0.00098387	0.000761681	1.29171	0.196459	0.00180163	0.00103281	1.7444	0.0810909
rs115370996	2	214204026	-0.00246263	0.00175359	-1.40434	0.160219	0.000453154	0.00237788	0.190571	0.848862
rs72937075	2	214208068	0.0022602	0.00160358	1.40947	0.158697	0.00108286	0.00217431	0.498026	0.618466
rs62192313	2	214217936	-0.00122403	0.00087216	-1.40345	0.160484	-0.00130083	0.00118279	-1.0998	0.271421
rs76422052	2	214242476	0.00294793	0.00195206	1.51016	0.131002	-0.00229781	0.00264579	-0.868479	0.385133
rs112523627	2	214249122	-0.000888142	0.00181809	-0.488504	0.625193	0.00128844	0.00246544	0.522601	0.601252
rs72939065	2	214253875	-0.000460379	0.00132126	-0.348438	0.727512	-0.000369107	0.00179072	-0.206122	0.836695
rs76741367	2	214258357	0.000305478	0.00185502	0.164677	0.869199	0.00376997	0.00251489	1.49906	0.13386
rs2200758	2	214261657	0.000307331	0.000447278	0.687116	0.49201	0.000436569	0.000606297	0.720058	0.47149
rs28436870	2	214276803	-0.00117122	0.00108151	-1.08295	0.278832	-0.000128973	0.00146582	-0.0879873	0.929887
rs114005634	2	214282216	0.000100389	0.00182589	0.0549807	0.956154	-0.00062324	0.00247457	-0.251858	0.801151
rs55987430	2	214284239	0.00289311	0.00139155	2.07905	0.0376133	0.00370179	0.0018865	1.96225	0.0497339
rs112572396	2	214334867	0.000278898	0.001223	0.228044	0.819612	-0.00176816	0.00165796	-1.06647	0.286213
rs77970635	2	214340727	0.000825606	0.000802119	1.02928	0.303348	0.00232736	0.00108832	2.1385	0.0324773
rs16850385	2	214346678	0.000938093	0.00142946	0.656256	0.51166	-0.00171663	0.00193743	-0.886036	0.375599
rs78119635	2	214352935	-0.00060435	0.000871011	-0.693849	0.487778	0.000346205	0.00118224	0.292838	0.769646
rs61752199	2	214354811	-0.00111982	0.00176579	-0.634175	0.525967	0.00137462	0.00239283	0.574473	0.565648
rs12997815	2	214358653	0.000559542	0.000436613	1.28155	0.200001	0.000767513	0.000591742	1.29704	0.194619
rs114582986	2	214360922	-0.000792929	0.0018982	-0.417728	0.676146	-0.00121208	0.00257322	-0.471036	0.637616
rs79212720	2	214369408	0.000874712	0.00163769	0.534112	0.593265	0.00176285	0.00222003	0.794066	0.427158
rs72940951	2	214444345	-0.000172983	0.000997123	-0.173482	0.862273	0.000606758	0.00135158	0.448925	0.653486
rs78506781	2	214446400	-0.00219176	0.00173266	-1.26497	0.205884	0.00111366	0.00234852	0.474196	0.635361
rs116839228	2	214467992	-0.00248887	0.00149632	-1.66333	0.096248	-7.67e-05	0.00202892	-0.0378128	0.969837
rs79415062	2	214483045	0.00124405	0.00102656	1.21186	0.225567	-0.00270197	0.00139168	-1.94151	0.052197
rs7572369	2	214491910	0.000744236	0.000436837	1.70369	0.0884395	0.000700661	0.000592222	1.1831	0.236769
rs116448147	2	214505348	0.00228784	0.00156275	1.46399	0.143199	0.00161887	0.00211844	0.764182	0.444759
rs4275972	2	214511256	-0.000186253	0.000664679	-0.280215	0.779313	0.000317257	0.000900925	0.352146	0.724729
rs78160100	2	214524325	0.000851829	0.000800982	1.06348	0.287565	0.00206932	0.00108581	1.90578	0.0566793
rs12474173	2	214527050	0.000596907	0.000447681	1.33333	0.182425	0.000498695	0.000607029	0.821534	0.411343
rs116419612	2	214535996	-0.000112784	0.0013948	-0.0808598	0.935553	0.00249264	0.00189153	1.31779	0.187574
rs115785239	2	214536286	-0.000438905	0.00108193	-0.405669	0.684986	-0.00036363	0.00146668	-0.247928	0.80419
rs116719977	2	214554297	-0.000490416	0.00150555	-0.325739	0.744622	-0.000603125	0.00204142	-0.295444	0.767655
rs79684719	2	214563734	0.00263757	0.00137126	1.92347	0.0544222	-0.00152221	0.00185915	-0.818768	0.41292
rs6749651	2	214569495	0.000434605	0.000441199	0.985054	0.324598	0.000636491	0.000598023	1.06432	0.287182
rs78957829	2	214575128	-0.000509523	0.00162354	-0.313835	0.753647	-0.000911138	0.00220134	-0.413902	0.678946
rs62192662	2	214575258	-0.00143824	0.000493237	-2.91592	0.00354663	-0.00134105	0.000668667	-2.00556	0.0449046
rs112545998	2	214577970	0.00186807	0.00111784	1.67115	0.094694	0.00124259	0.00151536	0.819999	0.412217
rs878923	2	214590367	0.00052531	0.000472317	1.1122	0.266054	0.000563938	0.0006402	0.880878	0.378384
rs1107324	2	214591298	0.00331693	0.00212465	1.56117	0.118486	0.00133322	0.00288005	0.462917	0.643424
rs9283526	2	214594856	0.000864575	0.000557423	1.55102	0.120898	0.000450336	0.000755559	0.596031	0.551155
rs12465707	2	214596585	-0.00064555	0.000545532	-1.18334	0.236675	0.000399042	0.000739666	0.539489	0.58955
rs724954	2	214600292	-1.4e-05	0.000436065	-0.0320522	0.97443	-0.00147159	0.000591151	-2.48936	0.0127979
rs75911272	2	214602027	2.72e-05	0.000481811	0.0563657	0.955051	0.000985348	0.00065295	1.50907	0.131282
rs2662648	2	214618670	-0.000459369	0.000431091	-1.0656	0.286607	-0.00142151	0.000584335	-2.4327	0.0149874
rs74857060	2	214627393	0.00156887	0.00137801	1.13851	0.254909	0.00138728	0.00186865	0.742396	0.457848
rs76168041	2	214634493	-0.00129522	0.00122226	-1.05969	0.289285	0.00214522	0.00165781	1.29401	0.195662
rs79521074	2	214640962	-0.000340737	0.000479154	-0.711123	0.477009	0.000631238	0.000649542	0.97182	0.331141
rs12997080	2	214644243	-0.000634076	0.000454587	-1.39484	0.163066	0.000642568	0.000616251	1.0427	0.297086
rs77477399	2	214646336	0.000218627	0.00158407	0.138016	0.890228	-0.00086681	0.00214772	-0.403596	0.68651
rs10200050	2	214646413	0.000812643	0.000471016	1.7253	0.0844748	0.000797221	0.000638626	1.24834	0.211908
rs116669474	2	214647173	0.000234906	0.00123375	0.190401	0.848995	-0.000146463	0.00167272	-0.0875598	0.930227
rs7606864	2	214647339	0.00158306	0.00153471	1.0315	0.302306	0.0011857	0.00208055	0.569895	0.568749
rs17755390	2	214652618	0.000191247	0.000878115	0.217793	0.827591	-0.000958779	0.00119067	-0.805241	0.420681
rs10498016	2	214658938	0.00255927	0.00176414	1.45072	0.146859	-0.00224013	0.00239164	-0.936651	0.348939
rs10932500	2	214696108	-7.72e-05	0.000438194	-0.176139	0.860185	-0.00153796	0.000593817	-2.58995	0.00959943
rs62194368	2	214696291	-0.000697132	0.000854331	-0.815998	0.414502	-0.00112809	0.00115951	-0.972904	0.330602
rs78838663	2	214699065	0.00235657	0.00190679	1.23588	0.216503	5.89e-05	0.0025872	0.0227517	0.981848
rs114986804	2	214701790	0.00179567	0.00106256	1.68995	0.091039	0.00260214	0.00144087	1.80595	0.070927
rs2372260	2	214721627	-0.000197773	0.000440198	-0.449282	0.653229	-0.00144607	0.000596777	-2.42314	0.0153877
rs2042791	2	214727221	-0.000214591	0.000439661	-0.488083	0.625491	-0.00147243	0.000596117	-2.47004	0.0135105
rs79464968	2	214729706	-0.000643252	0.00126618	-0.508025	0.611436	0.0013288	0.0017167	0.774044	0.438906
rs2372296	2	214731869	0.000931768	0.000465162	2.0031	0.0451672	0.00113065	0.000630562	1.79308	0.0729611
rs72941183	2	214735258	0.00021058	0.00120035	0.175432	0.86074	-0.0001994	0.0016269	-0.122565	0.902452
rs1427356	2	214736063	0.000910606	0.000465343	1.95685	0.0503664	0.00100218	0.000630837	1.58864	0.112142
rs7422050	2	214751909	-0.000615377	0.00045601	-1.34948	0.177183	0.000648176	0.000618188	1.04851	0.294405
rs76529697	2	214753432	-0.000309106	0.00115459	-0.267718	0.788916	-0.00125858	0.00156576	-0.803818	0.421503
rs75709940	2	214764962	-0.00264058	0.00175569	-1.50401	0.132579	0.00115014	0.00238095	0.483057	0.629056
rs116036608	2	214766333	-0.00179982	0.000929834	-1.93564	0.0529132	0.00089871	0.00126026	0.713112	0.475777
rs10185916	2	214766607	0.00088001	0.000462475	1.90283	0.0570639	0.000887159	0.000626941	1.41506	0.157052
rs1588453	2	214785551	0.000532353	0.00105499	0.504604	0.613837	5.52e-05	0.00143073	0.0385651	0.969237
rs1510543	2	214792711	0.000388172	0.00110588	0.351007	0.725583	0.000426708	0.00149945	0.284576	0.775969
rs12623569	2	214794743	0.000971391	0.000486324	1.99741	0.0457811	0.00117282	0.000659333	1.7788	0.0752735
rs183260438	2	214802045	-0.000142446	0.00111639	-0.127595	0.898469	-0.000821471	0.00151323	-0.542858	0.587228
rs2089762	2	214806597	-0.000176084	0.000525861	-0.334848	0.73774	0.000326363	0.000713521	0.457398	0.647386
rs951866	2	214810700	0.00119176	0.000483182	2.46649	0.013645	0.0011189	0.000654978	1.7083	0.0875822
rs79714046	2	214813314	0.000687084	0.00101578	0.676411	0.49878	-0.000767778	0.00137719	-0.557498	0.577188
rs12467458	2	214838013	-0.000958973	0.000708788	-1.35298	0.176065	0.00086275	0.000960864	0.89789	0.369245
rs9789347	2	214838513	-0.000893576	0.00049694	-1.79816	0.072153	-0.00123802	0.000673585	-1.83796	0.0660698
rs75076803	2	214844566	0.00213948	0.00114617	1.86664	0.0619524	0.00166264	0.00155373	1.0701	0.284577
rs10469665	2	214850522	-0.000465938	0.000430622	-1.08201	0.279247	0.000411531	0.000583621	0.705134	0.480727
rs11692125	2	214861884	-0.00198941	0.00148931	-1.33579	0.18162	0.00278919	0.00201953	1.38111	0.167247
rs6749347	2	214880852	-0.000946645	0.000815348	-1.16103	0.24563	-0.000691217	0.00110516	-0.625444	0.53168
rs4673807	2	214884987	1.89e-05	0.000435023	0.0434617	0.965334	0.000697089	0.000589919	1.18167	0.237338
rs11675561	2	214887022	-0.000358263	0.000426593	-0.839825	0.401007	0.000193487	0.000578335	0.334559	0.737958
rs74354521	2	214887360	0.000913674	0.000810399	1.12744	0.259558	0.000113418	0.00109893	0.103208	0.917798
rs6756845	2	214895245	0.000510943	0.00042913	1.19065	0.233792	-0.000154362	0.000581667	-0.265379	0.790717
rs77703296	2	214908264	-0.00117837	0.0014937	-0.788892	0.430176	0.000782271	0.00202496	0.386314	0.699264
rs1510553	2	214914859	-0.000570102	0.000470619	-1.21139	0.225748	-0.00103576	0.000637939	-1.62361	0.10446
rs4531876	2	214934209	0.00142584	0.00114714	1.24295	0.213887	0.000180073	0.0015556	0.115758	0.907845
rs16851422	2	214947117	0.000995875	0.000704221	1.41415	0.157318	9.42e-05	0.000954712	0.098632	0.921431
rs1862062	2	214950322	0.000620329	0.00046581	1.33172	0.182953	-0.000237533	0.000631523	-0.376127	0.706823
rs116567817	2	214951458	0.00314319	0.00170354	1.84509	0.0650252	-0.000398372	0.00230853	-0.172565	0.862993
rs77190346	2	214959596	4.39e-05	0.000580295	0.0755912	0.939744	0.00108928	0.000786743	1.38454	0.166194
rs16851464	2	214964433	0.000976961	0.000876402	1.11474	0.264962	0.000738811	0.00118837	0.621703	0.534137
rs13387245	2	214966407	-0.000135465	0.000457033	-0.296401	0.766924	0.00113585	0.000619972	1.83209	0.0669385
rs13426925	2	214972186	-0.000571176	0.000617861	-0.924441	0.355258	-0.000252997	0.00083779	-0.301982	0.762666
rs112139812	2	214974461	-0.00286971	0.00169615	-1.69189	0.0906672	-0.00101953	0.00229924	-0.443422	0.657461
rs75515791	2	214980182	-0.000499571	0.00162847	-0.306774	0.759016	-0.000871908	0.00220824	-0.394843	0.692959
rs78187557	2	214980931	1.78e-05	0.000651174	0.0272744	0.978241	0.000182019	0.000882598	0.206232	0.83661
rs16851506	2	214989074	-0.000223415	0.00139406	-0.160261	0.872675	-0.000195051	0.00188975	-0.103215	0.917792
rs75792228	2	214993266	0.000958267	0.00129963	0.73734	0.460916	0.00167012	0.00176284	0.947405	0.343433
rs4374321	2	215003311	0.0008515	0.000464761	1.83212	0.0669338	0.000162102	0.000629817	0.257379	0.796886
rs13416158	2	215003979	0.000158244	0.000487893	0.324342	0.745679	-6.22e-06	0.000661456	-0.00940794	0.992494
rs34869910	2	215005050	-0.000426294	0.000674938	-0.631606	0.527645	-0.000195782	0.000915013	-0.213966	0.830574
rs75843480	2	215005266	-0.00407102	0.00211243	-1.92718	0.0539586	-0.00579491	0.00286586	-2.02205	0.0431723
rs114048866	2	215010125	0.000423811	0.00125865	0.336718	0.73633	0.00143409	0.00170616	0.840539	0.400607
rs62197906	2	215010542	-0.000394241	0.000565289	-0.697415	0.485544	0.0017681	0.000766251	2.30747	0.0210292
rs76102347	2	215010606	0.00130011	0.000922419	1.40946	0.158702	-0.001253	0.00125041	-1.00207	0.316312
rs12991971	2	215018549	-0.000225038	0.000426629	-0.527478	0.597862	0.000513075	0.000578391	0.887073	0.37504
rs16851532	2	215018724	-0.000561526	0.000636293	-0.882497	0.377509	-0.000713671	0.000862533	-0.827412	0.408004
rs72939951	2	215028474	-0.000571768	0.000803397	-0.711687	0.476659	0.00369775	0.00108881	3.39614	0.000683532
rs75198727	2	215028517	-0.000211362	0.000948723	-0.222786	0.823702	-0.00104338	0.00128618	-0.811228	0.417235
rs115454193	2	215032142	-0.00173574	0.00177773	-0.976378	0.328878	0.00146359	0.00240974	0.607364	0.54361
rs11895074	2	215032580	9.09e-05	0.000693588	0.131093	0.895702	-0.000355687	0.000940446	-0.378211	0.705274
rs10460419	2	215041648	-5.38e-06	0.00045422	-0.0118532	0.990543	0.000676066	0.000615734	1.09798	0.272212
rs13030947	2	215051849	6.68e-05	0.000434342	0.153685	0.877858	-0.000344224	0.000588878	-0.584542	0.558856
rs13395398	2	215060404	0.000644001	0.000869017	0.741068	0.458653	-0.000469056	0.00117817	-0.398123	0.69054
rs17816554	2	215060844	-0.000622713	0.00127709	-0.487602	0.625832	-0.000533015	0.0017313	-0.307869	0.758182
rs79974059	2	215064978	0.0021281	0.00182886	1.16362	0.244579	0.0051964	0.00247925	2.09595	0.0360871
rs74514151	2	215076683	-0.00116111	0.000550091	-2.11075	0.0347944	0.000506367	0.000745842	0.678921	0.497188
rs113732982	2	215089911	-0.000508906	0.00185267	-0.274688	0.783556	0.00156286	0.0025114	0.622306	0.533741
rs13011112	2	215093437	-0.00220377	0.000703025	-3.13469	0.00172053	-0.00151927	0.000953353	-1.59361	0.111024
rs76749298	2	215095823	0.00053411	0.00183092	0.291717	0.770503	0.00209071	0.00248233	0.842236	0.399656
rs13003824	2	215120541	-0.000193511	0.000460444	-0.420269	0.674289	-0.000216045	0.000624169	-0.346133	0.729243
rs7593608	2	215135637	-0.000519209	0.00185174	-0.280389	0.779179	0.00271461	0.00251129	1.08096	0.279715
rs75910799	2	215144970	0.000784277	0.00166235	0.471788	0.637079	-0.000922104	0.00225438	-0.409029	0.682519
rs17767313	2	215148003	0.0010974	0.00063929	1.71659	0.0860549	0.00014963	0.000866504	0.172682	0.862902
rs116095108	2	215154267	-0.000247314	0.00105389	-0.234668	0.814466	0.00302698	0.00142853	2.11895	0.0340957
rs10172390	2	215173012	-0.000834011	0.000554737	-1.50343	0.132728	-0.000388171	0.000752028	-0.516165	0.605739
rs72952034	2	215180818	0.00202266	0.00122419	1.65224	0.0984866	0.00124701	0.00165975	0.75132	0.45246
rs16851779	2	215189950	-0.00156416	0.00077984	-2.00574	0.0448847	-0.000112313	0.00105724	-0.106232	0.915399
rs115989117	2	215190637	0.00270935	0.00190349	1.42336	0.154634	-0.000249263	0.00258097	-0.0965771	0.923062
rs75832725	2	215197186	-0.00360231	0.0015128	-2.38122	0.0172558	-0.000492641	0.00205036	-0.240271	0.81012
rs7557919	2	215202859	-0.00111903	0.000451789	-2.4769	0.0132535	-0.000742454	0.000612459	-1.21225	0.225417
rs12472371	2	215203283	-0.000632346	0.000589982	-1.07181	0.283808	-0.000981483	0.000799846	-1.22709	0.21979
rs62196844	2	215204857	-0.000396252	0.000763713	-0.51885	0.603866	-0.000973019	0.00103633	-0.938911	0.347777
rs79342512	2	215211064	-0.00036386	0.00120178	-0.302768	0.762067	0.00088533	0.00162981	0.54321	0.586986
rs73989464	2	215241551	-0.000483868	0.000550502	-0.878959	0.379424	-0.00137231	0.000746224	-1.83901	0.0659151
rs7420670	2	215241907	0.000557282	0.000451613	1.23398	0.217211	0.000637039	0.000612232	1.04052	0.298099
rs7420738	2	215242288	-3.06e-05	0.000611205	-0.050134	0.960016	0.00023334	0.000828531	0.281631	0.778227
rs6705674	2	215243598	0.000140624	0.000480006	0.292962	0.769551	-0.000529779	0.000650664	-0.814213	0.415524
rs6713816	2	215245471	-0.000440798	0.00179955	-0.244949	0.806496	-0.000232025	0.00243986	-0.0950975	0.924237
rs115447005	2	215247577	0.000569144	0.00134189	0.424137	0.671466	0.000741387	0.00181873	0.40764	0.683538
rs11679213	2	215248492	-0.0023692	0.000707886	-3.34686	0.000817412	-0.0020608	0.000959655	-2.14744	0.031759
rs116332067	2	215248914	-0.00132017	0.00115821	-1.13983	0.254359	-0.000159155	0.0015698	-0.101386	0.919244
rs77324416	2	215250649	0.00104379	0.00200127	0.521566	0.601973	0.00470154	0.00271281	1.73309	0.0830805
rs76286512	2	215252810	-0.000604827	0.00171063	-0.35357	0.723662	-0.00043276	0.00231972	-0.186557	0.852008
rs6743939	2	215254537	0.00115732	0.000432322	2.67699	0.00742902	6.47e-05	0.000586075	0.110358	0.912126
rs188015826	2	215267040	-0.00259794	0.00200507	-1.29569	0.195085	-0.00519477	0.00271869	-1.91077	0.0560355
rs114448892	2	215272625	0.000686465	0.000977397	0.70234	0.482468	0.00377428	0.00132472	2.84912	0.00438431
rs72939547	2	215273057	0.00155624	0.00182092	0.854642	0.39275	-0.00351682	0.00246828	-1.4248	0.154215
rs73072752	2	215278734	-6.56e-05	0.000581569	-0.112769	0.910214	0.000510134	0.000788384	0.647063	0.517592
rs114714222	2	215287357	-0.00018631	0.0012585	-0.148041	0.88231	-0.000460702	0.00170706	-0.269881	0.787252
rs115985210	2	215293696	0.00266034	0.00120239	2.21254	0.0269302	0.00277495	0.00162989	1.70254	0.0886556
rs79630421	2	215295525	0.00240784	0.00134433	1.7911	0.0732782	0.00514372	0.00182257	2.82224	0.00476933
rs56083938	2	215303568	0.00157869	0.000564086	2.79866	0.0051318	-0.000496165	0.000764668	-0.648863	0.516427
rs115620864	2	215320238	0.000644858	0.00114922	0.561129	0.57471	8.59e-05	0.00155772	0.0551136	0.956048
rs4132222	2	215336692	-0.00166463	0.000606758	-2.74349	0.00607943	-0.00200884	0.000822668	-2.44186	0.0146126
rs6719667	2	215343452	-0.00136938	0.000501041	-2.73308	0.00627497	-0.000545702	0.000679269	-0.803367	0.421763
rs111290044	2	215354942	-0.000158928	0.00173197	-0.0917614	0.926888	-0.000579189	0.00234707	-0.246771	0.805086
rs74757921	2	215358693	0.000943789	0.000987962	0.955289	0.339432	0.00405134	0.00133913	3.02534	0.00248374
rs116174578	2	215361068	0.002647	0.00197581	1.3397	0.180343	-0.000718781	0.00267862	-0.26834	0.788438
rs4362557	2	215365050	0.000327548	0.000825861	0.396614	0.691652	0.000227361	0.00111956	0.20308	0.839073
rs34317850	2	215366571	9.17e-05	0.000426764	0.214804	0.82992	0.000882748	0.000578509	1.5259	0.127035
rs76667571	2	215367340	-0.00136596	0.000883784	-1.54558	0.122207	-0.00105519	0.00119855	-0.880395	0.378646
rs4673847	2	215375131	-0.000525351	0.00061725	-0.851116	0.394706	0.000555181	0.00083677	0.663482	0.507023
rs72943384	2	215381233	0.000908481	0.000863963	1.05153	0.293017	-0.000552542	0.00117133	-0.471721	0.637126
rs4673853	2	215387731	-1.2e-05	0.000436308	-0.027412	0.978131	0.000323589	0.00059107	0.547463	0.584061
rs13015262	2	215407090	0.00037888	0.000431191	0.878682	0.379575	0.000273853	0.000584428	0.468584	0.639367
rs10932543	2	215409170	0.000786706	0.000462851	1.6997	0.0891892	-9.19e-05	0.000627475	-0.146442	0.883573
rs11678130	2	215409277	0.000687883	0.000720179	0.955156	0.339499	0.000869879	0.000976226	0.891064	0.372896
rs76130920	2	215423089	0.000305169	0.00154684	0.197286	0.843604	0.00215121	0.00209619	1.02625	0.304775
rs13401641	2	215425987	0.00113156	0.000513245	2.20471	0.0274751	0.000702994	0.000695551	1.0107	0.31216
rs115308523	2	215433612	0.0006678	0.00128794	0.518503	0.604108	-0.0019302	0.00174578	-1.10564	0.268883
rs55858426	2	215437771	0.00111636	0.00124994	0.89313	0.371788	-0.000871161	0.00169461	-0.514078	0.607198
rs75380411	2	215453340	0.000626127	0.00108561	0.576751	0.564108	0.000154894	0.00147257	0.105186	0.916228
rs12694339	2	215455891	0.000625431	0.000616147	1.01507	0.310074	3.08e-05	0.000835275	0.0368338	0.970618
rs1914514	2	215460661	-0.000368889	0.00044978	-0.820155	0.412128	0.000228772	0.000609778	0.375173	0.707532
rs35439631	2	215480156	-0.000443437	0.000519021	-0.854373	0.392899	-0.000602875	0.000703596	-0.856848	0.39153
rs12328174	2	215483527	0.000404472	0.000615783	0.656842	0.511283	-0.000163305	0.000835022	-0.195569	0.844948
rs80208078	2	215489121	-0.00106496	0.000925001	-1.1513	0.249608	-0.000791021	0.00125383	-0.630884	0.528117
rs114012254	2	215490203	-0.00138088	0.00198328	-0.696263	0.486264	-0.00346324	0.00269009	-1.28741	0.197954
rs12993670	2	215491816	0.000614838	0.000615251	0.999329	0.317636	5.18e-05	0.000834045	0.0621442	0.950448
rs13021608	2	215495751	-0.000539826	0.000514821	-1.04857	0.294377	-0.000515895	0.000698183	-0.73891	0.459962
rs1040216	2	215501170	0.000593853	0.000617065	0.962383	0.335858	-6.77e-05	0.000836442	-0.0809366	0.935492
rs77829440	2	215510712	0.00105027	0.00119506	0.878843	0.379487	0.00176588	0.00162007	1.09	0.275715
rs56191000	2	215514759	0.00089439	0.000896405	0.997752	0.3184	-0.00150721	0.00121531	-1.24019	0.214906
rs13031916	2	215514980	-0.00026877	0.000440876	-0.609628	0.542109	-9.45e-06	0.000597835	-0.0158103	0.987386
rs17765652	2	215518243	0.00130535	0.000864838	1.50936	0.131208	0.00054465	0.00117225	0.464619	0.642204
rs114177052	2	215520736	-0.00150658	0.00145327	-1.03669	0.299882	0.00218421	0.00197008	1.10869	0.267564
rs6731580	2	215533575	-0.000972827	0.000717361	-1.35612	0.175062	-0.0013813	0.000972446	-1.42044	0.155481
rs16852444	2	215533634	-0.000574045	0.000913704	-0.628261	0.529833	-0.00152817	0.00123887	-1.23353	0.217381
rs116495990	2	215535608	-0.000866068	0.00201275	-0.430291	0.666984	-0.0046876	0.00272989	-1.71714	0.0859548
rs62200098	2	215537606	-0.00069557	0.000886341	-0.784766	0.432592	0.000101573	0.00120184	0.0845145	0.932647
rs16852480	2	215542673	-0.000599794	0.000752837	-0.796711	0.425619	-0.00134843	0.00102061	-1.3212	0.186437
rs16852485	2	215544960	-0.00062548	0.000457823	-1.3662	0.171876	-0.000293093	0.000620441	-0.472394	0.636646
rs72940255	2	215558506	0.00244583	0.000911244	2.68405	0.00727395	0.000197076	0.00123543	0.159519	0.87326
rs280629	2	215559106	-0.000573943	0.000742263	-0.773233	0.439385	-0.00136194	0.00100623	-1.35351	0.175893
rs10427252	2	215562577	0.00048777	0.000497974	0.979508	0.32733	-3.32e-05	0.000675048	-0.049226	0.960739
rs61741299	2	215562594	-0.000916818	0.00135526	-0.676489	0.49873	-0.00105411	0.00183713	-0.573778	0.566119
rs1517796	2	215564323	0.000743925	0.000540022	1.37758	0.168333	0.00041632	0.000732183	0.568601	0.569627
rs10932562	2	215565107	0.000597583	0.000501138	1.19245	0.233085	-3.97e-05	0.000679271	-0.0585017	0.953349
rs114898811	2	215571829	0.00189433	0.00158844	1.19258	0.233036	0.00142713	0.00215323	0.662786	0.507468
rs11674080	2	215572511	0.000465865	0.000676683	0.688453	0.491168	0.000233809	0.000917308	0.254886	0.798811
rs6720448	2	215574029	0.00115014	0.00042986	2.67562	0.00745949	0.000171876	0.000582779	0.294925	0.768051
rs7586962	2	215574857	0.000504007	0.000428575	1.17601	0.239593	0.000160714	0.000581123	0.276558	0.782119
rs16852556	2	215575422	-0.000105944	0.000933338	-0.113511	0.909626	0.00274042	0.00126513	2.16612	0.0303031
rs56122740	2	215579511	0.0013724	0.00129068	1.06332	0.287639	-0.00157623	0.00174965	-0.900886	0.36765
rs4673890	2	215580025	0.00023663	0.000720944	0.328222	0.742744	0.00196788	0.000977223	2.01375	0.0440369
rs7588888	2	215584193	-0.000635384	0.000438333	-1.44955	0.147186	-0.000277581	0.000594336	-0.467043	0.640469
rs77744999	2	215592971	-0.00175615	0.00198083	-0.886576	0.375308	-0.00200041	0.00268631	-0.744669	0.456472
rs12614960	2	215595512	-2.1e-05	0.000471566	-0.0445952	0.96443	-0.000478917	0.000639173	-0.749275	0.453692
rs116529201	2	215607657	-0.00333705	0.00136551	-2.44381	0.0145337	-0.000880993	0.00185239	-0.475597	0.634362
Affx-19014146	2	215617178	0.000618959	0.00135086	0.458196	0.646812	0.000209883	0.00183121	0.114614	0.908751
rs34136362	2	215619658	-0.000351733	0.000423254	-0.831021	0.405962	0.000102746	0.000573934	0.179021	0.857921
rs116817019	2	215620272	0.000911055	0.00134269	0.678529	0.497437	0.000131822	0.00181993	0.0724325	0.942258
rs1972957	2	215623084	0.000391105	0.000434835	0.899433	0.368423	-0.000840104	0.000589676	-1.42469	0.154248
rs73989334	2	215629139	0.00318828	0.00183306	1.73932	0.0819792	0.00260955	0.00248481	1.0502	0.293625
rs2070094	2	215632255	0.000245564	0.000444879	0.55198	0.580963	-0.00101455	0.00060317	-1.68203	0.0925649
rs6435859	2	215634494	0.000128475	0.000536789	0.239339	0.810843	0.000878464	0.000727887	1.20687	0.227484
rs3768716	2	215635794	-0.000756109	0.000510549	-1.48097	0.138615	0.000369815	0.000692065	0.534364	0.59309
rs77777667	2	215637408	0.000804502	0.00104285	0.771448	0.440442	-0.00350984	0.00141458	-2.48119	0.0130949
rs78605655	2	215638598	6.51e-05	0.00102201	0.063743	0.949175	0.00228632	0.00138546	1.65022	0.0988983
rs77041238	2	215638926	-0.00141393	0.00168034	-0.841455	0.400094	0.00154573	0.00227749	0.678701	0.497328
rs2229571	2	215645464	-0.000691257	0.000437101	-1.58146	0.113774	0.000389225	0.000592509	0.656911	0.511239
rs7587476	2	215653887	-0.000698052	0.000499402	-1.39778	0.162181	0.000529331	0.000676966	0.781916	0.434265
rs10206069	2	215659943	-0.00010961	0.000662267	-0.165507	0.868545	0.000431219	0.000897961	0.48022	0.631071
rs75146556	2	215662102	-0.0011517	0.00158589	-0.726216	0.467707	0.00197006	0.00215087	0.915938	0.3597
rs113594759	2	215671029	0.000256241	0.00156471	0.163762	0.869918	0.00475088	0.00212146	2.23944	0.0251283
rs6435862	2	215672546	-0.000209173	0.000475995	-0.439443	0.660341	0.00130554	0.000645189	2.02351	0.0430219
rs1048108	2	215674224	-5.31e-06	0.000445748	-0.0119036	0.990503	-0.00145041	0.000604233	-2.40041	0.0163771
rs2053709	2	215686173	-0.00108571	0.000849977	-1.27734	0.201482	0.000413922	0.00115289	0.35903	0.719573
rs13017422	2	215692552	-0.00104468	0.000937091	-1.11482	0.26493	-0.000300854	0.00127001	-0.23689	0.812742
rs116672307	2	215704700	0.000174602	0.00139274	0.125366	0.900234	-0.00318175	0.00188829	-1.68499	0.0919912
rs111252075	2	215708801	0.000442797	0.00131464	0.33682	0.736253	0.00358451	0.00178207	2.01143	0.0442808
rs55967731	2	215713129	3.62e-05	0.000863129	0.0419627	0.966528	0.000357186	0.00117002	0.305283	0.760151
rs13401954	2	215748105	0.000300519	0.00048978	0.613579	0.539494	0.000371192	0.000664078	0.558958	0.576191
rs9288501	2	215763918	-0.000138078	0.000428863	-0.321963	0.747481	-0.000340904	0.000581354	-0.586397	0.557609
rs16852956	2	215772333	-0.00184047	0.00112288	-1.63906	0.101202	0.0013994	0.0015224	0.919206	0.357989
rs17425590	2	215772345	-0.00178306	0.00112801	-1.58071	0.113946	0.000901891	0.00152915	0.589797	0.555327
rs765161	2	215775036	-0.00137781	0.00093997	-1.4658	0.142705	-0.00217972	0.00127466	-1.71004	0.0872602
rs6742494	2	215780393	-0.000640928	0.00160761	-0.398683	0.690127	-0.00437741	0.00217988	-2.00809	0.0446343
rs73088434	2	215781903	-0.00205403	0.0018351	-1.1193	0.263012	5.08e-05	0.00248757	0.0204263	0.983703
rs78198970	2	215790484	-0.00150215	0.00145241	-1.03425	0.301022	-0.00304057	0.00196932	-1.54398	0.122595
rs7566779	2	215794771	0.000241957	0.000433111	0.558648	0.576403	-0.000201869	0.000587089	-0.343848	0.730961
rs3886119	2	215798231	-0.00200819	0.000923901	-2.1736	0.029736	-0.00185202	0.00125213	-1.47909	0.139118
rs113610009	2	215811401	0.000532805	0.00127304	0.41853	0.67556	0.00334177	0.00172542	1.93679	0.0527722
rs726070	2	215813331	0.00179481	0.00125445	1.43076	0.1525	0.00317173	0.00170081	1.86484	0.0622053
rs72948349	2	215814777	0.00138353	0.00208511	0.663528	0.506993	0.00143061	0.00282506	0.5064	0.612576
rs80122652	2	215816787	-0.00133155	0.00183574	-0.725345	0.468241	-0.000271378	0.00248849	-0.109053	0.91316
rs16852994	2	215821825	-0.00116661	0.000834689	-1.39766	0.162215	3.29e-05	0.00113131	0.0290601	0.976817
rs12996411	2	215832488	0.000395588	0.00144774	0.273244	0.784666	0.00085493	0.00196223	0.435693	0.66306
rs78298811	2	215834843	4.84e-05	0.00206729	0.0233972	0.981333	0.00203748	0.00280326	0.726827	0.467333
rs73088488	2	215836851	-0.000829079	0.00180464	-0.459414	0.645937	0.00196592	0.00244592	0.803755	0.421539
rs112328270	2	215841709	0.000808482	0.00120535	0.670746	0.502383	0.000658638	0.0016342	0.403034	0.686923
rs62204080	2	215847629	4.62e-05	0.000687012	0.0672452	0.946387	-0.000597904	0.000931272	-0.642029	0.520855
rs4533467	2	215855780	0.0002713	0.000425087	0.638222	0.52333	0.000661347	0.000576275	1.14762	0.251125
rs17428283	2	215855943	-0.000956391	0.00102365	-0.934298	0.350151	-0.00208767	0.00138751	-1.50462	0.132424
rs1831024	2	215858828	0.000473525	0.000744409	0.636109	0.524706	0.000679306	0.00100858	0.673523	0.500615
rs10198064	2	215876371	0.00064921	0.000756366	0.858329	0.390712	0.000960748	0.00102546	0.936893	0.348814
rs114767007	2	215879438	0.00265722	0.00162279	1.63744	0.101539	0.000314926	0.00220106	0.143079	0.886228
rs148979792	2	215882749	0.00388517	0.00205178	1.89357	0.0582837	0.00375249	0.00278135	1.34916	0.177286
rs2888327	2	215888014	-0.000435881	0.000764573	-0.570098	0.568612	-8.55e-05	0.00103661	-0.0824457	0.934292
rs7575071	2	215893773	-0.000241829	0.000429239	-0.563391	0.573169	0.00041863	0.00058188	0.719443	0.471868
rs7606824	2	215899425	0.000635664	0.00186115	0.341544	0.732695	0.00331349	0.00252435	1.31261	0.189315
rs1967603	2	215900087	-0.000113779	0.000518894	-0.219272	0.826438	0.000490383	0.000703665	0.6969	0.485866
rs6753150	2	215909955	-0.00141246	0.00209901	-0.672921	0.500998	0.00152248	0.00284511	0.535122	0.592566
rs80185525	2	215910489	-0.0007797	0.00138186	-0.564239	0.572592	-0.00227856	0.00187348	-1.21622	0.223902
rs11890512	2	215910724	-0.00116168	0.00209406	-0.554749	0.579067	0.00170011	0.00283831	0.598987	0.549182
rs4571054	2	215923122	0.000425272	0.000436539	0.97419	0.329963	0.000752444	0.000591807	1.27143	0.203576
rs17444201	2	215937338	-0.00103616	0.00128548	-0.806045	0.420217	-0.000485114	0.00174273	-0.278365	0.780732
rs13027355	2	215945682	-0.000364714	0.000464811	-0.784651	0.432659	-0.000861183	0.000630094	-1.36675	0.171704
rs13414595	2	215949200	-0.00059247	0.000429018	-1.38099	0.167283	-0.000946458	0.000581773	-1.62685	0.10377
rs16853334	2	215951405	0.000603196	0.000770721	0.782638	0.43384	0.00133924	0.00104481	1.28179	0.199916
rs113181502	2	215959325	0.000790356	0.00153302	0.515555	0.606166	-0.000151557	0.00207835	-0.0729218	0.941868
rs2970958	2	215964050	0.000784823	0.000427359	1.83645	0.0662925	0.00153281	0.00057941	2.64547	0.00815826
rs62202645	2	215965443	-0.000842942	0.000991628	-0.850059	0.395293	-0.00189073	0.0013444	-1.40637	0.159616
rs72952485	2	215969227	0.00131802	0.00136637	0.964616	0.334738	-9.3e-05	0.00185256	-0.0502015	0.959962
rs10205135	2	215969927	-9.54e-05	0.000705648	-0.135145	0.892497	-0.000761485	0.000956866	-0.795812	0.426142
rs77904984	2	215972892	-0.000291866	0.00149697	-0.194971	0.845416	0.00103537	0.00203002	0.510033	0.610029
rs10182702	2	215980683	0.000251216	0.000565789	0.444011	0.657035	-0.000648257	0.000766868	-0.845331	0.397927
rs34010652	2	215985212	0.000411086	0.000529733	0.776026	0.437734	-0.000537328	0.000718146	-0.748215	0.454331
rs80022566	2	216002662	0.00308842	0.00148664	2.07745	0.0377613	0.00389768	0.00201517	1.93416	0.0530939
rs961471	2	216005163	-0.000625696	0.000902084	-0.693612	0.487926	-0.000884196	0.00122317	-0.722872	0.469759
rs11690170	2	216017356	0.000122749	0.000429164	0.286019	0.774864	4.68e-05	0.00058186	0.0803479	0.935961
rs111232087	2	216017842	5.21e-05	0.00158218	0.0329557	0.97371	-0.00184971	0.00214733	-0.861403	0.389017
rs13421579	2	216022661	-0.000236616	0.000598131	-0.395592	0.692407	-0.00116114	0.000810868	-1.43197	0.152152
rs7419736	2	216023682	8.31e-05	0.000724505	0.114715	0.908671	0.00158892	0.000982029	1.618	0.105663
rs10204660	2	216023937	-0.000169087	0.000580348	-0.291354	0.77078	-0.000825115	0.000786745	-1.04877	0.294285
rs17445835	2	216037669	-3.16e-05	0.000653487	-0.0484278	0.961375	-0.000339544	0.000885962	-0.383249	0.701536
rs4328630	2	216039701	0.000832053	0.00102115	0.81482	0.415176	0.00194636	0.00138528	1.40504	0.160011
rs116153018	2	216040563	-0.000666322	0.0010602	-0.628484	0.529687	-0.00098728	0.00143794	-0.686592	0.49234
rs72954416	2	216046389	-0.000902069	0.00166804	-0.540797	0.588648	0.00313714	0.00226087	1.38758	0.165265
rs13034856	2	216055783	-7.59e-05	0.00065367	-0.116114	0.907562	-0.000337971	0.000886133	-0.3814	0.702907
rs74608557	2	216056288	3.44e-05	0.00213407	0.0161156	0.987142	0.0030604	0.00289252	1.05804	0.290038
rs12615871	2	216063138	0.000212852	0.000429042	0.49611	0.619817	0.000784007	0.000581669	1.34786	0.177705
rs62204419	2	216070274	-0.000752762	0.00117926	-0.638335	0.523256	-0.00258395	0.00159878	-1.6162	0.106053
rs7424551	2	216079163	-0.000389492	0.000448063	-0.86928	0.384695	-0.00010217	0.000607427	-0.168202	0.866425
rs77317240	2	216091445	0.00288408	0.00152642	1.88943	0.0588347	0.00278869	0.00206957	1.34747	0.177829
rs75040752	2	216093297	0.00062467	0.00188986	0.330538	0.740994	0.00214685	0.00256163	0.838079	0.401987
rs35183728	2	216101911	-0.000377911	0.000448635	-0.842359	0.399588	-2.85e-05	0.000608202	-0.0468553	0.962629
rs17505975	2	216105523	-0.00145605	0.0013958	-1.04317	0.296873	-0.000912047	0.00189288	-0.48183	0.629927
rs79162575	2	216105638	0.000484153	0.000745444	0.649483	0.516027	-0.000503891	0.00101074	-0.498535	0.618108
rs4371354	2	216106731	0.00212556	0.00163186	1.30254	0.192733	0.00103185	0.00221208	0.466464	0.640884
rs16853623	2	216106916	-0.00031871	0.000434396	-0.733685	0.463141	0.000276412	0.000588952	0.469329	0.638835
rs55801139	2	216107350	0.00116081	0.0014136	0.821177	0.411546	0.00142806	0.00191628	0.745229	0.456134
rs10165841	2	216111428	0.000629118	0.000447116	1.40706	0.159412	-0.000629739	0.000605963	-1.03924	0.298695
rs7590523	2	216112998	-0.000559242	0.000453267	-1.2338	0.217277	-7.78e-05	0.000614482	-0.126571	0.89928
Affx-19029987	2	216124632	0.00237184	0.0016499	1.43756	0.15056	0.000551636	0.00223652	0.24665	0.805179
rs74514289	2	216125320	0.000384602	0.00164831	0.233331	0.815504	0.00208425	0.00223503	0.932537	0.35106
rs10180749	2	216127898	-0.000483772	0.00109071	-0.443537	0.657378	-0.00012953	0.00147909	-0.087574	0.930215
rs7565010	2	216130934	-0.00049786	0.000449725	-1.10703	0.268282	0.000495243	0.000609569	0.812448	0.416535
rs11687225	2	216137072	-0.000331633	0.000435642	-0.761251	0.446508	-0.00025778	0.000590715	-0.436387	0.662556
rs16853680	2	216137978	-0.000344932	0.00106188	-0.324831	0.745309	-0.0013697	0.00143966	-0.951401	0.341401
rs1404774	2	216139373	-0.000529154	0.000521537	-1.0146	0.310295	-0.000167239	0.000707043	-0.236533	0.813019
rs1404775	2	216139578	-0.00119659	0.00113241	-1.05668	0.29066	-0.00218	0.0015354	-1.41982	0.15566
rs115967880	2	216139605	0.00299603	0.00176761	1.69496	0.0900835	0.00262504	0.00239712	1.09508	0.273483
rs75616348	2	216139726	0.00101056	0.00179529	0.562896	0.573506	-0.001824	0.00243464	-0.749185	0.453746
rs2372535	2	216141357	-4.38e-05	0.000622213	-0.0704583	0.943829	-0.00121781	0.000843531	-1.44371	0.148823
rs13008555	2	216143603	-0.000187068	0.000463852	-0.403293	0.686733	3.59e-05	0.000629167	0.0571007	0.954465
rs78381660	2	216148382	0.00259132	0.0015847	1.63521	0.102006	0.00270483	0.00214917	1.25855	0.208195
rs10197653	2	216155860	6.63e-05	0.000460533	0.143896	0.885583	0.000705866	0.000624598	1.13011	0.258429
rs16853723	2	216161103	-0.000348829	0.000642989	-0.542512	0.587466	-0.000361819	0.000871633	-0.415105	0.678066
rs78306666	2	216171986	-0.00138146	0.000949058	-1.45561	0.145502	0.000400807	0.00128675	0.311488	0.75543
rs2372536	2	216190020	-0.00061295	0.000455597	-1.34538	0.178504	0.000631964	0.000617795	1.02293	0.30634
rs7563206	2	216190654	0.000442516	0.000427033	1.03626	0.300083	0.000369063	0.000578898	0.637526	0.523783
rs3821353	2	216197779	4.95e-05	0.000532038	0.0930552	0.92586	-0.00142915	0.000721729	-1.98017	0.047685
rs12995526	2	216197971	0.000556486	0.000427434	1.30192	0.192944	0.000458846	0.000579453	0.791861	0.428442
rs115313843	2	216203672	-0.00174579	0.00144852	-1.20522	0.228118	-0.00134837	0.00196207	-0.687217	0.491947
rs4673990	2	216206053	-0.000767903	0.000428021	-1.79408	0.0728014	-0.000160052	0.000580191	-0.275861	0.782655
rs16853834	2	216210236	-0.000295084	0.00058338	-0.505819	0.612984	-0.000225332	0.000790807	-0.284939	0.775691
rs4673993	2	216212339	-0.00070231	0.000456195	-1.53949	0.123685	0.000635849	0.000618534	1.02799	0.303954
rs10498036	2	216214492	-0.000371264	0.000441702	-0.840532	0.400611	0.000299101	0.000598901	0.499417	0.617486
rs10200045	2	216217813	0.00112896	0.000868916	1.29927	0.193852	-0.00085874	0.00117823	-0.728837	0.466102
rs74586727	2	216220412	0.00129666	0.00140705	0.92154	0.356769	-0.000644166	0.00190854	-0.337518	0.735727
rs7579867	2	216229850	0.000662963	0.00046074	1.43891	0.150177	0.000679375	0.000624607	1.08768	0.276735
rs72942040	2	216233064	-0.000488694	0.00196306	-0.248944	0.803404	-0.000683422	0.00266151	-0.25678	0.797349
rs55739979	2	216234981	-0.00255376	0.00120826	-2.11358	0.0345516	0.000685548	0.00163791	0.418551	0.675545
rs1313044	2	216235388	-0.000656332	0.000428619	-1.53127	0.125703	-0.000402389	0.000581045	-0.692525	0.488608
rs17514904	2	216236147	0.00117115	0.00206878	0.566106	0.571322	-0.00123853	0.00280544	-0.441474	0.65887
rs17449032	2	216236712	0.00167621	0.00142434	1.17684	0.239261	0.000529166	0.00193122	0.274006	0.78408
rs35233997	2	216238970	7.86e-05	0.000472368	0.166293	0.867926	-0.000253017	0.000640211	-0.395209	0.692689
rs6716361	2	216242416	0.00235527	0.00109069	2.15943	0.0308174	0.00184356	0.00147941	1.24615	0.212711
rs3732355	2	216245392	9e-05	0.000506778	0.177578	0.859054	0.000329637	0.000686943	0.479861	0.631327
rs34923683	2	216245694	-0.00106724	0.00138419	-0.771019	0.440696	0.00262106	0.00187581	1.39729	0.162326
rs13432972	2	216248460	7.06e-05	0.000490647	0.143827	0.885637	0.000388292	0.000665097	0.583811	0.559348
rs13652	2	216249587	9.95e-05	0.000651122	0.152758	0.878589	-0.000188064	0.000882645	-0.213068	0.831274
rs72942065	2	216251279	-0.00300789	0.00170856	-1.76048	0.0783283	-0.00139743	0.00231567	-0.603467	0.546198
rs940738	2	216256227	-0.000212476	0.000433164	-0.49052	0.623766	-0.00032098	0.000587229	-0.546601	0.584653
rs10498038	2	216256344	6.3e-05	0.000869325	0.0724331	0.942257	0.000888398	0.00117859	0.753777	0.450984
rs11883812	2	216256981	0.000489532	0.000746175	0.656055	0.511789	0.000498914	0.0010113	0.493337	0.621775
rs2577298	2	216263706	-0.000227523	0.000430472	-0.528543	0.597123	-0.000646231	0.000583636	-1.10725	0.268187
rs3832178	2	216263938	-0.000180143	0.000429893	-0.419041	0.675187	-0.000569021	0.00058289	-0.976208	0.328962
rs7572169	2	216268444	0.000159208	0.000506294	0.314458	0.753174	0.000448767	0.000686828	0.653391	0.513505
rs17516906	2	216279273	0.000121831	0.000894926	0.136136	0.891714	0.000395394	0.0012138	0.325748	0.744615
rs1250268	2	216281122	-0.0018753	0.00157777	-1.18858	0.234607	-0.00306149	0.00213975	-1.43077	0.152497
rs4622720	2	216281630	0.000199972	0.000513742	0.389245	0.697095	0.000272424	0.000696346	0.391219	0.695635
rs17458018	2	216285375	0.000260115	0.000895009	0.290629	0.771336	0.000375558	0.00121332	0.309528	0.75692
rs79603802	2	216287234	0.00139715	0.00178551	0.782495	0.433924	-0.000648897	0.00242191	-0.267928	0.788755
rs75853925	2	216290202	0.000872419	0.00101035	0.86348	0.387874	-0.000531402	0.00136952	-0.388021	0.698001
rs1250239	2	216294957	-0.000588129	0.000489406	-1.20172	0.229473	-0.000468749	0.000663621	-0.70635	0.479971
rs10648691	2	216299571	5.17e-05	0.000427553	0.120848	0.903811	0.000722887	0.000579556	1.24731	0.212284
rs1250229	2	216304384	-0.000526656	0.000506179	-1.04045	0.29813	-0.00045151	0.000685569	-0.658591	0.510159
rs1250233	2	216307103	0.000489041	0.000515539	0.948601	0.342825	0.000933414	0.000698818	1.33571	0.181647
rs78760355	2	216308438	-0.00272605	0.00109567	-2.48802	0.012846	-0.000588295	0.00148522	-0.396098	0.692033
rs75349333	2	216313886	-0.000166896	0.00113706	-0.146778	0.883307	-0.000178311	0.00154147	-0.115676	0.907909
rs17459063	2	216317657	-8.86e-05	0.000469385	-0.188699	0.850329	-0.000691463	0.000636416	-1.0865	0.27726
rs72946316	2	216319379	-0.00105985	0.00159188	-0.665784	0.50555	-0.000438867	0.00215852	-0.203318	0.838887
rs16854092	2	216323133	-0.000455049	0.000633185	-0.718668	0.472346	0.00048134	0.000858647	0.56058	0.575085
Affx-19035713	2	216323964	-0.00078246	0.000475429	-1.6458	0.0998067	0.000153859	0.000644664	0.238665	0.811366
rs17459745	2	216329878	-0.000578475	0.000941249	-0.614582	0.538831	-0.0010701	0.00127612	-0.838552	0.401721
rs10171218	2	216331182	-9.25e-05	0.000426133	-0.216996	0.828211	-0.000528302	0.000577788	-0.914354	0.360532
rs17460086	2	216343083	-0.00242757	0.00176251	-1.37734	0.16841	-0.00183994	0.00238961	-0.769972	0.441317
rs1437790	2	216343401	0.000819104	0.000575107	1.42426	0.154371	0.00166997	0.000779692	2.14184	0.0322074
rs2043776	2	216349517	0.000463072	0.000498753	0.928458	0.353171	0.00029634	0.000676328	0.438159	0.661271
rs10174972	2	216356666	-0.00116953	0.000530754	-2.20353	0.0275584	-0.00186618	0.000719375	-2.59417	0.00948232
rs78733047	2	216378938	-0.00160093	0.00158739	-1.00852	0.313203	-0.00219426	0.00215218	-1.01955	0.307942
rs2888362	2	216380911	-0.00124147	0.00088796	-1.39812	0.162078	-0.0023473	0.00120422	-1.94922	0.0512703
rs72946400	2	216382135	-0.000157857	0.000509115	-0.310061	0.756515	0.000637626	0.000690115	0.923942	0.355517
rs1866413	2	216385015	0.000555526	0.000435776	1.2748	0.202383	0.000455633	0.000590695	0.771352	0.440499
rs13023347	2	216388966	-0.000158075	0.000442274	-0.357413	0.720783	-6.61e-05	0.000599863	-0.110261	0.912202
rs4674009	2	216389877	-0.00043586	0.000503326	-0.865959	0.386513	-0.000447329	0.00068231	-0.65561	0.512075
rs1080594	2	216391491	0.000479838	0.000432409	1.10969	0.267135	0.000360851	0.00058587	0.615923	0.537946
rs72948455	2	216413232	0.00164899	0.0016059	1.02683	0.3045	0.00235982	0.00217589	1.08453	0.278129
rs6709297	2	216413660	0.000564147	0.000431041	1.3088	0.190603	0.000179719	0.000584559	0.307444	0.758505
rs111375851	2	216424804	0.00211696	0.00146024	1.44974	0.147133	-0.000128168	0.00197983	-0.0647369	0.948383
rs4672772	2	216429439	0.000827017	0.000429272	1.92656	0.0540358	0.000730873	0.000581803	1.25622	0.209037
rs6721371	2	216444017	0.000719739	0.000426089	1.68917	0.091187	0.000610393	0.000577565	1.05684	0.290586
rs114523441	2	216447176	0.00185915	0.0015192	1.22377	0.221042	5.1e-05	0.00205974	0.0247483	0.980256
rs77167103	2	216448804	-0.00114528	0.00128937	-0.888248	0.374408	0.000337098	0.00174827	0.192818	0.847102
rs72950333	2	216449856	0.000373421	0.000443376	0.842223	0.399664	0.000557096	0.000601118	0.926767	0.354048
rs1898722	2	216449970	0.000129274	0.000445068	0.290459	0.771466	4.65e-05	0.000603485	0.0770681	0.938569
rs1317763	2	216450655	0.000838197	0.000444739	1.88469	0.0594721	0.000687438	0.000602899	1.14022	0.254195
rs10190384	2	216450969	-0.000703279	0.000430833	-1.63237	0.102603	-0.000186742	0.000583916	-0.31981	0.749112
rs17463937	2	216451090	-5.18e-05	0.00133366	-0.0388539	0.969007	0.000867435	0.00180772	0.479849	0.631335
rs10204543	2	216451846	-0.000262256	0.00116419	-0.22527	0.821769	-0.00070859	0.001578	-0.449043	0.653401
rs115962459	2	216452525	-0.00206646	0.00151279	-1.36599	0.171942	-0.00283549	0.00205033	-1.38294	0.166684
rs62180863	2	216456116	-0.00102501	0.000941099	-1.08916	0.276084	-0.000633091	0.00127573	-0.496256	0.619714
rs4672775	2	216458974	-0.000884286	0.000486446	-1.81785	0.0690881	0.000433606	0.000659383	0.657594	0.510799
rs61703970	2	216465582	0.000532161	0.000712302	0.747101	0.455003	3.71e-05	0.000965585	0.0384355	0.96934
rs76145915	2	216469093	-0.000180122	0.00107929	-0.166889	0.867458	-0.00080276	0.00146337	-0.548571	0.5833
rs9678826	2	216474068	-0.000571394	0.000664265	-0.860189	0.389685	-0.00127212	0.000900206	-1.41314	0.157616
rs11902287	2	216477511	-0.000798243	0.000484752	-1.6467	0.0996201	0.000720766	0.000657151	1.0968	0.272728
rs115344495	2	216478592	0.000169332	0.00141019	0.120078	0.904422	0.0011222	0.00191268	0.586713	0.557397
rs78800907	2	216479311	-0.000439767	0.00118946	-0.36972	0.711591	-0.000735703	0.00161235	-0.456293	0.64818
rs76647235	2	216486034	-0.000744532	0.00128684	-0.578572	0.562879	0.00101096	0.00174417	0.579624	0.562168
rs1519019	2	216486126	-0.000322347	0.000554248	-0.581594	0.560841	-0.000737383	0.000751277	-0.981506	0.326344
rs6752170	2	216486739	0.000761412	0.000431234	1.76566	0.0774542	-0.000252345	0.000584616	-0.431643	0.666001
rs115602693	2	216487800	-0.00300506	0.00154654	-1.94309	0.0520066	-0.000591826	0.00209712	-0.282208	0.777784
rs72952114	2	216488033	-0.000254004	0.000661247	-0.384128	0.700884	-0.000504155	0.000896401	-0.562421	0.573829
rs1112653	2	216497932	-0.000127597	0.000554566	-0.230085	0.818026	-0.000751241	0.000751561	-0.999574	0.317517
rs6754394	2	216505632	-3.37e-05	0.000851532	-0.0395581	0.968445	-0.000110925	0.00115432	-0.0960952	0.923445
rs73990335	2	216506687	-0.00261297	0.00126859	-2.05974	0.0394245	9.36e-06	0.00172073	0.00543999	0.99566
rs10165906	2	216507455	-0.00025746	0.000435855	-0.590701	0.554721	-0.000344738	0.00059087	-0.583441	0.559597
rs10445816	2	216512080	0.00121172	0.000850957	1.42395	0.154463	-0.00171019	0.00115315	-1.48306	0.138059
rs1250041	2	216512381	0.00120685	0.000831062	1.45217	0.146455	-0.00163106	0.00112685	-1.44745	0.147771
rs954800	2	216524826	-0.000925474	0.00116348	-0.795433	0.426362	0.00246236	0.00157723	1.5612	0.118478
rs115580518	2	216525024	0.000853984	0.00153713	0.555572	0.578504	0.00388051	0.0020834	1.86259	0.0625215
rs2678286	2	216526011	0.000317995	0.000465642	0.682918	0.494659	5.33e-05	0.000631245	0.0845136	0.932648
rs80325848	2	216526710	-0.00266902	0.0016933	-1.57623	0.114975	-0.00253854	0.00229523	-1.10601	0.268725
rs73089529	2	216527249	-0.00250131	0.000839972	-2.97785	0.00290304	0.000406447	0.00113864	0.356959	0.721123
rs869140	2	216534235	-0.00048983	0.000453716	-1.07959	0.280324	0.000244427	0.000615057	0.397405	0.691069
rs1250062	2	216542261	0.000579569	0.000806138	0.718945	0.472176	-0.000659719	0.00109318	-0.603484	0.546187
rs13427941	2	216552937	-0.000591736	0.000498121	-1.18794	0.234859	0.000173493	0.000675241	0.256934	0.79723
rs55850141	2	216555144	-0.000610895	0.000469215	-1.30195	0.192934	-0.000137784	0.000635978	-0.21665	0.828482
rs76404906	2	216555274	0.00252007	0.00162792	1.54803	0.121616	0.00109546	0.00220765	0.49621	0.619746
rs4672777	2	216555565	0.000247998	0.000479517	0.517182	0.60503	-7.37e-05	0.000650102	-0.11338	0.909729
rs79116115	2	216557633	-0.00130021	0.00120076	-1.08282	0.278888	-0.00313598	0.00162765	-1.92669	0.0540189
rs1250070	2	216557733	-0.000328752	0.000439341	-0.748284	0.45429	-0.000570982	0.000595538	-0.958767	0.337677
rs72954035	2	216562321	-0.00168187	0.00123553	-1.36126	0.173434	-0.00355568	0.00167696	-2.12031	0.0339808
rs639305	2	216564829	5.36e-05	0.000534741	0.100189	0.920195	-0.00114223	0.000724793	-1.57594	0.115041
rs115409666	2	216570309	-0.000101651	0.0013249	-0.0767237	0.938843	0.00110595	0.0017966	0.615581	0.538172
rs79337117	2	216571759	-0.00097546	0.00153651	-0.634856	0.525523	-0.00173714	0.00208291	-0.833995	0.404284
rs16854760	2	216579239	-0.000994556	0.00127862	-0.777833	0.436668	0.00155473	0.00173375	0.896743	0.369857
rs13025811	2	216582873	7.17e-05	0.00107624	0.0666208	0.946884	-0.000462521	0.00145912	-0.316986	0.751254
rs77572404	2	216592127	-0.000427783	0.000999702	-0.42791	0.668717	0.000535801	0.00135517	0.395374	0.692567
rs113000391	2	216595928	-0.000958082	0.00182158	-0.525961	0.598915	0.0017501	0.00246749	0.709264	0.478161
rs1403324	2	216596019	-0.000915997	0.000639742	-1.43182	0.152196	-0.000958765	0.000867354	-1.10539	0.268992
rs7585669	2	216600921	-1.21e-05	0.000487211	-0.0248142	0.980203	-0.00160425	0.000660928	-2.42727	0.0152136
rs7595535	2	216606809	-0.000237215	0.000468893	-0.505905	0.612924	-0.00109584	0.000635965	-1.72311	0.0848701
rs61338450	2	216612976	-0.000273268	0.000603506	-0.4528	0.650693	-0.000965388	0.000818169	-1.17994	0.238026
rs12622243	2	216617520	0.000562864	0.00083842	0.671339	0.502005	0.00080014	0.00113644	0.704078	0.481385
rs13026940	2	216618382	-6.13e-05	0.000475665	-0.128904	0.897434	-0.000919513	0.000644537	-1.42663	0.153689
rs62183079	2	216618831	-0.000207954	0.000803484	-0.258815	0.795778	-0.00118731	0.00108922	-1.09005	0.275692
rs115607052	2	216620599	0.00140157	0.00117392	1.19392	0.232511	0.00360257	0.00159117	2.2641	0.0235687
rs1522741	2	216625527	-0.0025134	0.000905708	-2.77507	0.00551938	-0.00111114	0.00122763	-0.905108	0.365409
rs114722476	2	216626492	-0.00294092	0.00184173	-1.59683	0.110306	0.000302346	0.00249824	0.121024	0.903672
rs940020	2	216629374	-0.000203909	0.000438233	-0.465299	0.641718	9e-05	0.000594095	0.15152	0.879565
rs11675015	2	216634361	-0.00016152	0.000633034	-0.255151	0.798606	-0.000850563	0.000858119	-0.991195	0.321591
rs10498044	2	216635688	0.00065836	0.00130005	0.50641	0.612569	0.000740285	0.00176239	0.420046	0.674452
rs10804243	2	216637127	0.000361708	0.000427997	0.845118	0.398045	0.000364133	0.000580247	0.627548	0.5303
rs2204167	2	216645242	9.28e-05	0.00066423	0.139745	0.888862	-9.17e-05	0.000900395	-0.101893	0.918842
rs75291978	2	216650175	0.000474146	0.00129684	0.365617	0.714651	0.000872496	0.00175812	0.496266	0.619707
rs62183111	2	216655503	-0.000125117	0.000441274	-0.283535	0.776767	0.000257148	0.000598629	0.429561	0.667515
rs12613468	2	216656905	0.000519384	0.000604545	0.859131	0.390269	-0.000614075	0.000819354	-0.749462	0.45358
rs72942461	2	216657553	0.000638678	0.000506817	1.26018	0.207607	0.00177002	0.000686911	2.57678	0.00997316
rs35365948	2	216660756	-0.00150617	0.000866143	-1.73894	0.0820469	-0.00112015	0.00117426	-0.95392	0.340125
rs33999869	2	216661293	0.000387314	0.00176448	0.219506	0.826256	0.00364913	0.00239135	1.52597	0.127018
rs2140226	2	216662655	0.000640194	0.00059515	1.07569	0.282069	-0.000521462	0.000806963	-0.646202	0.518149
rs72942469	2	216672389	0.000757956	0.000536503	1.41277	0.157724	0.00146207	0.000727446	2.00987	0.0444461
rs6435922	2	216676912	-0.000131484	0.000435438	-0.301957	0.762685	-0.00105038	0.000590336	-1.77929	0.0751937
rs78585132	2	216698030	-0.00207913	0.00210216	-0.989044	0.322642	-0.000561076	0.00285266	-0.196686	0.844074
rs114908945	2	216705008	7.35e-05	0.0010318	0.0712354	0.94321	0.000325595	0.00139924	0.232694	0.815999
rs77176675	2	216710240	-0.000428014	0.00142767	-0.299799	0.764331	0.000748756	0.00193551	0.386853	0.698866
rs77479535	2	216711860	0.00039869	0.000816394	0.488355	0.625299	3.9e-05	0.00110656	0.0352588	0.971873
rs11895858	2	216716948	-0.00108879	0.000697071	-1.56194	0.118303	-0.00283897	0.000945295	-3.00326	0.00267124
rs11685191	2	216719685	-0.00010586	0.00117613	-0.0900072	0.928282	-0.00020252	0.00159427	-0.12703	0.898917
rs114247776	2	216724090	0.00210643	0.00164573	1.27993	0.20057	0.0021572	0.00223119	0.966839	0.333625
rs72942497	2	216726320	4.37e-05	0.000841635	0.0518855	0.95862	0.000721209	0.00114108	0.63204	0.527361
rs61607127	2	216728609	0.00076248	0.000601025	1.26863	0.204573	-0.000438339	0.000814741	-0.538011	0.59057
rs113810887	2	216732445	-0.00214951	0.00126532	-1.69879	0.0893604	-0.0037371	0.00171475	-2.17939	0.0293037
rs78833008	2	216734047	0.00211978	0.00203488	1.04172	0.297542	0.00240761	0.00275782	0.873011	0.382658
rs7569906	2	216734638	-0.00024736	0.000454627	-0.544094	0.586377	-0.0011933	0.000616427	-1.93584	0.0528885
rs72944511	2	216742657	-0.000376917	0.00138574	-0.271996	0.785625	-0.00314455	0.00187784	-1.67456	0.0940221
rs79577811	2	216748034	0.000522272	0.0018575	0.28117	0.77858	0.0032189	0.00251803	1.27834	0.20113
rs78555567	2	216748035	-0.000927383	0.000880622	-1.0531	0.292296	-0.00187777	0.00119359	-1.57322	0.115669
rs56113138	2	216750036	-0.00167779	0.00139688	-1.2011	0.229713	0.000280322	0.00189355	0.148041	0.882311
rs72944517	2	216750763	0.00032819	0.000592525	0.553884	0.579659	-8.98e-05	0.000803158	-0.111869	0.910927
rs80344471	2	216750822	-0.000601176	0.0011038	-0.544642	0.586	-0.000575464	0.00149617	-0.384624	0.700516
rs13400876	2	216753322	0.00105383	0.000562623	1.87307	0.06106	0.00182334	0.000763	2.38969	0.0168631
rs113489403	2	216754975	-0.0023882	0.00110955	-2.15241	0.031366	-0.00449371	0.00150496	-2.98594	0.00282727
rs72944520	2	216755425	-0.00105338	0.00139636	-0.754372	0.450626	0.00174613	0.00189277	0.922523	0.356257
rs6720220	2	216757167	2.97e-05	0.000612494	0.0484855	0.961329	-0.0011158	0.000830385	-1.34371	0.179044
rs62181380	2	216759949	7.22e-05	0.000462474	0.156148	0.875916	-0.000156079	0.000627168	-0.248863	0.803467
rs34816238	2	216760791	-0.00126119	0.000961069	-1.31228	0.189428	-0.00244683	0.00130255	-1.8785	0.0603142
rs10206356	2	216762162	-4.32e-05	0.000560868	-0.0769701	0.938647	0.000278237	0.000760226	0.365992	0.714371
rs4632337	2	216766065	-0.000777785	0.00167995	-0.462981	0.643378	-0.000785053	0.00227767	-0.344673	0.73034
rs12465204	2	216768839	0.000556132	0.000435372	1.27737	0.201472	0.00130828	0.00059013	2.21693	0.0266287
rs75905817	2	216769634	-0.00249793	0.00144408	-1.72977	0.0836727	-0.00260242	0.00195718	-1.32968	0.183626
rs74513905	2	216776314	0.000341899	0.00116882	0.292515	0.769893	-0.00117351	0.00158473	-0.740511	0.458991
rs7579300	2	216776774	-9.28e-05	0.000445821	-0.208215	0.835062	-0.000256426	0.000604383	-0.424278	0.671364
rs56763740	2	216776900	-0.000479557	0.0014931	-0.321183	0.748072	-0.00125836	0.0020243	-0.62163	0.534186
rs10191497	2	216777029	0.000404436	0.000427851	0.945271	0.344521	0.000592584	0.000580009	1.02168	0.306933
rs114395524	2	216777272	0.000140499	0.00166339	0.0844652	0.932687	0.00342189	0.00225509	1.51741	0.129165
rs11893142	2	216779025	-0.00167378	0.00108891	-1.53712	0.124266	-0.00264569	0.00147621	-1.79222	0.0730992
rs10932631	2	216779667	-0.000286874	0.000429892	-0.667315	0.504571	-0.000347306	0.000582844	-0.595882	0.551255
rs78372112	2	216784771	-0.000360223	0.00189864	-0.189727	0.849523	-0.000659395	0.00257315	-0.25626	0.79775
rs10167212	2	216785688	-0.000466626	0.000427686	-1.09105	0.275252	-0.0006394	0.000579642	-1.10309	0.269987
rs10932634	2	216786938	0.000166703	0.000446956	0.372973	0.709169	0.000288929	0.000605912	0.476849	0.63347
rs59913318	2	216793099	-0.00011006	0.000700802	-0.157049	0.875206	0.000152624	0.00095016	0.16063	0.872385
rs10209954	2	216795091	0.000376426	0.000490485	0.767455	0.442811	0.00040173	0.000664917	0.604181	0.545724
rs7576154	2	216797325	-0.000920208	0.000459199	-2.00394	0.0450775	-0.000585116	0.000622502	-0.939943	0.347248
rs7583050	2	216798776	-0.00216417	0.00144746	-1.49516	0.134875	-0.00323244	0.0019623	-1.64727	0.0995029
rs4524121	2	216799077	0.000162324	0.000439163	0.369621	0.711665	0.0010345	0.000595485	1.73723	0.0823469
rs4514873	2	216799126	-0.00100454	0.0013498	-0.744215	0.456747	-0.00172855	0.00182975	-0.944694	0.344816
rs77531254	2	216800287	-0.00124858	0.00100806	-1.2386	0.215495	-0.00207293	0.00136663	-1.51682	0.129313
rs73072140	2	216802129	-0.00103258	0.00136137	-0.758488	0.448159	-0.00146961	0.00184617	-0.796031	0.426015
rs4614933	2	216802161	5.58e-05	0.000446913	0.124828	0.90066	-0.000589335	0.000605826	-0.972781	0.330663
rs58971794	2	216806044	0.000338712	0.000446939	0.757848	0.448543	0.000193116	0.000606128	0.318606	0.750026
rs6740786	2	216806264	-0.000548758	0.00092887	-0.59078	0.554668	0.00101322	0.00125932	0.804578	0.421064
rs4258792	2	216807502	1.58e-05	0.000490882	0.0320982	0.974394	-0.000872357	0.000665432	-1.31096	0.189871
rs62183184	2	216810468	0.000491194	0.00044203	1.11122	0.266473	0.000295301	0.000599043	0.492954	0.622045
rs74371935	2	216810612	-0.000320281	0.000733142	-0.436861	0.662213	-0.00059467	0.000993918	-0.598309	0.549634
rs72946728	2	216811025	0.000631863	0.000676806	0.933595	0.350513	0.00107363	0.000917587	1.17006	0.241979
rs13021421	2	216811307	-0.000506311	0.0006891	-0.734742	0.462497	0.000646745	0.000934147	0.692338	0.488726
rs12621067	2	216813140	8.01e-05	0.000903741	0.0886325	0.929374	0.000554177	0.00122534	0.452264	0.651079
rs2372674	2	216817646	-0.000136191	0.000449834	-0.302758	0.762075	-0.000168269	0.000610104	-0.275804	0.782699
rs7574767	2	216818551	0.000282412	0.000841348	0.335667	0.737123	0.000625102	0.001141	0.547856	0.583791
rs1344696	2	216818622	-0.000564279	0.000428948	-1.3155	0.188344	-0.00046115	0.000581626	-0.792863	0.427858
rs80115025	2	216820325	0.00287283	0.00183669	1.56414	0.117786	0.00421546	0.00248997	1.69298	0.0904607
rs10211101	2	216820354	-0.000558989	0.000434875	-1.2854	0.198654	-0.000370417	0.000590267	-0.627542	0.530305
rs80299571	2	216820969	-0.000907257	0.00100345	-0.904138	0.365923	0.000408686	0.00136066	0.300358	0.763904
rs56114548	2	216821632	0.000272244	0.00042974	0.63351	0.526401	5.06e-06	0.000582554	0.00867767	0.993076
rs17313557	2	216821900	3.46e-05	0.00111063	0.0311368	0.97516	0.000182768	0.00150546	0.121403	0.903372
rs3770524	2	216823328	-0.00106174	0.000745853	-1.42353	0.154584	-4.63e-05	0.00101112	-0.0457691	0.963494
rs3770529	2	216826579	-0.000856498	0.000673393	-1.27191	0.203405	0.000634296	0.000913341	0.694479	0.487383
rs1864252	2	216829660	0.000436031	0.000467114	0.933457	0.350585	0.000649423	0.000633329	1.02541	0.305169
rs78414113	2	216830053	-0.000665538	0.00107821	-0.617259	0.537064	-0.00169778	0.00146163	-1.16157	0.245411
rs10498050	2	216830114	-0.000334037	0.00137961	-0.242123	0.808685	0.00173931	0.00187005	0.930087	0.352327
rs934151	2	216831034	-0.00068112	0.000725388	-0.938973	0.347745	-0.000165552	0.000983457	-0.168337	0.866319
rs16855175	2	216835468	0.000409243	0.00149956	0.27291	0.784923	0.00148984	0.00203287	0.732876	0.463635
rs17314035	2	216836800	-0.00223855	0.00102093	-2.19266	0.0283328	-0.000191415	0.00138404	-0.138302	0.890002
rs3770538	2	216840121	0.000297046	0.000468758	0.633686	0.526286	0.00082954	0.000635739	1.30484	0.191947
rs10804246	2	216841060	-0.000524482	0.000429348	-1.22158	0.221868	-0.000661532	0.00058196	-1.13673	0.255652
rs10932644	2	216843865	0.00154059	0.000778166	1.97977	0.0477299	0.00116356	0.00105525	1.10264	0.270185
rs72950826	2	216844821	-0.000252907	0.00104382	-0.242289	0.808557	-0.000926427	0.00141465	-0.654878	0.512547
rs6751884	2	216845930	0.00103069	0.000711667	1.44827	0.147542	0.00157474	0.000964768	1.63224	0.102629
rs58065523	2	216846068	0.00112094	0.000981653	1.14189	0.253501	0.000903416	0.00133084	0.678831	0.497246
rs6723516	2	216846285	4.68e-05	0.0010055	0.0465202	0.962896	-8e-05	0.00136285	-0.0586881	0.953201
rs13014394	2	216847565	0.000370977	0.000511755	0.724911	0.468507	0.0012029	0.000693806	1.73377	0.0829602
rs3770545	2	216850582	0.000490301	0.000568917	0.861814	0.38879	-0.000237029	0.000771614	-0.307187	0.758702
rs72950840	2	216851614	-0.00115468	0.00141055	-0.818605	0.413013	0.000930554	0.001912	0.486692	0.626477
rs13397803	2	216859679	-0.00158526	0.000971939	-1.63102	0.102886	-0.00164929	0.00131756	-1.25177	0.210654
rs3770547	2	216860102	-0.00184934	0.000932633	-1.98292	0.0473774	-0.000177469	0.0012646	-0.140337	0.888394
rs2303845	2	216861273	-0.000169981	0.000436489	-0.389428	0.69696	0.000852818	0.000591787	1.44109	0.14956
rs11676895	2	216862623	0.00061338	0.000460117	1.33309	0.182502	0.000906246	0.000623802	1.45278	0.146286
rs1344697	2	216864235	-0.000251075	0.000436933	-0.57463	0.565542	0.0010802	0.00059229	1.82376	0.068189
rs3755155	2	216864594	0.000316865	0.000473035	0.669855	0.502951	0.000746986	0.00064128	1.16484	0.244086
rs3770558	2	216864733	0.000185338	0.000432646	0.428383	0.668373	0.000223175	0.000586503	0.380519	0.703561
rs17314497	2	216866131	-0.00216187	0.00139566	-1.54899	0.121385	-0.00042984	0.00189208	-0.227179	0.820285
rs3770561	2	216866826	-7.9e-05	0.00042946	-0.183894	0.854097	0.000888885	0.000582215	1.52673	0.126829
rs13410982	2	216868598	2.91e-05	0.000444457	0.065568	0.947722	-0.00103503	0.000602556	-1.71773	0.0858476
rs78710989	2	216870809	-0.00249923	0.00100055	-2.49786	0.0124952	-0.00228854	0.001357	-1.68647	0.0917067
rs3770564	2	216871480	0.000325731	0.000580179	0.561432	0.574503	0.000995766	0.000786766	1.26564	0.205641
rs6747159	2	216871530	0.00190802	0.000965987	1.9752	0.0482463	0.00303155	0.00130999	2.31419	0.0206581
rs77373116	2	216871958	-0.000680536	0.0010392	-0.654864	0.512556	-0.0014968	0.00140895	-1.06235	0.28808
rs67736553	2	216873352	9.37e-05	0.000483996	0.193614	0.846478	-0.000145481	0.000656253	-0.221685	0.824559
rs10191047	2	216874257	-6.1e-05	0.00128753	-0.0473468	0.962237	0.0018005	0.00174678	1.03075	0.302659
rs13006614	2	216876204	-0.000528866	0.000458496	-1.15348	0.248714	-0.00010328	0.000621401	-0.166205	0.867995
rs17393335	2	216876363	0.000812356	0.000479235	1.69511	0.0900557	-7.04e-05	0.000649825	-0.108292	0.913764
rs78634697	2	216877611	0.00225234	0.00118325	1.90352	0.0569733	0.000568927	0.00160393	0.354707	0.722809
rs13034681	2	216891619	-0.000387224	0.000564001	-0.686567	0.492356	-0.000424007	0.000764454	-0.554653	0.579132
rs7592559	2	216894936	-0.000556408	0.000705354	-0.788834	0.430209	0.00171092	0.000956201	1.78929	0.0735689
rs12467676	2	216895736	-0.000506211	0.000449196	-1.12693	0.259774	-0.000323992	0.000608937	-0.532061	0.594684
rs16855293	2	216896945	0.00248935	0.00115482	2.15562	0.0311141	0.000593605	0.0015651	0.379277	0.704482
rs7590720	2	216898658	-0.00062166	0.000468726	-1.32628	0.184749	-0.000433712	0.000635424	-0.682556	0.494888
rs62181274	2	216899325	0.00083254	0.000479617	1.73584	0.0825926	-0.00025129	0.000650388	-0.38637	0.699223
rs9288513	2	216904019	-0.000561304	0.000695254	-0.807336	0.419474	0.00191655	0.000942466	2.03355	0.0419983
rs10498052	2	216904399	-0.000737424	0.000695132	-1.06084	0.288763	0.00176139	0.00094237	1.8691	0.0616094
rs116444075	2	216904597	0.000408909	0.00108061	0.378405	0.70513	-0.000395418	0.00146522	-0.269869	0.787261
rs79370907	2	216907427	-0.000347401	0.00153001	-0.227058	0.820379	0.0031659	0.00207431	1.52624	0.126951
rs72952617	2	216913164	0.000874294	0.00127471	0.685875	0.492792	-0.000897701	0.00172878	-0.519269	0.603574
rs10193305	2	216915026	-0.00068967	0.000882233	-0.781733	0.434372	0.000765748	0.00119621	0.640146	0.522078
rs16825189	2	216919393	0.000123683	0.000869551	0.142238	0.886892	0.0030054	0.00117878	2.54959	0.0107853
rs1429148	2	216923679	-0.000295819	0.000879537	-0.336335	0.736619	0.00290666	0.00119228	2.4379	0.0147735
rs705648	2	216933792	-0.000661661	0.000487067	-1.35846	0.174319	-0.000527014	0.000660318	-0.798121	0.424801
rs10177506	2	216935057	0.000932724	0.000986166	0.945809	0.344247	8.29e-05	0.00133676	0.0619909	0.95057
rs114500473	2	216949123	-0.000481131	0.00108085	-0.445142	0.656218	0.00222014	0.00146484	1.51562	0.129618
rs17548270	2	216951143	0.0013797	0.000582937	2.36681	0.0179428	-0.000265913	0.000790314	-0.336465	0.73652
rs116018538	2	216953694	0.000125286	0.00101582	0.123334	0.901843	-0.00106997	0.0013771	-0.776974	0.437175
rs828922	2	216956668	0.000423009	0.000456211	0.927221	0.353812	0.000139721	0.000618595	0.225868	0.821304
rs7567258	2	216956929	-0.000751303	0.000497328	-1.51068	0.130872	-0.00020014	0.000674233	-0.296841	0.766588
rs6749415	2	216958402	-0.000299404	0.00053454	-0.560115	0.575401	0.000811282	0.00072452	1.11975	0.262821
rs61732363	2	216965010	0.000616791	0.00180687	0.341358	0.732834	-0.0022354	0.00244958	-0.912567	0.361471
rs72952664	2	216969624	-0.000287654	0.00106291	-0.270629	0.786676	-0.00102277	0.00144099	-0.709771	0.477846
rs11685387	2	216973814	-0.000515549	0.000483234	-1.06687	0.28603	0.000351628	0.000654914	0.536907	0.591332
rs41297748	2	216979479	0.00137556	0.00191629	0.717825	0.472866	0.00322125	0.00259691	1.24042	0.214822
rs705649	2	216981186	-0.000326577	0.000432274	-0.755485	0.449959	0.000462991	0.000585983	0.79011	0.429464
rs10166817	2	216982691	-0.000686892	0.000928087	-0.740116	0.45923	0.000697702	0.00125814	0.554551	0.579202
rs41296384	2	217002078	1.67e-05	0.00124997	0.013341	0.989356	0.00215236	0.00169499	1.26984	0.204144
rs16855452	2	217003425	-0.00163726	0.00112814	-1.4513	0.146699	-0.00341379	0.00152933	-2.23222	0.0256013
rs207883	2	217006941	-0.000328502	0.000654637	-0.501808	0.615803	-7.63e-05	0.000887433	-0.08596	0.931498
rs116074580	2	217007547	0.000862008	0.00100844	0.854793	0.392667	-0.00158191	0.0013667	-1.15747	0.247081
rs10932647	2	217015284	-0.000776865	0.000448124	-1.73359	0.0829913	8.84e-05	0.000607467	0.145524	0.884297
rs16855489	2	217018256	0.000210523	0.000443286	0.474915	0.634848	-3.93e-05	0.000600814	-0.0654456	0.947819
rs207910	2	217018422	-0.0013936	0.0006492	-2.14664	0.0318224	-0.0011883	0.000880428	-1.34968	0.177119
rs76730800	2	217021812	0.00225907	0.00127784	1.76788	0.0770815	0.000815836	0.00173223	0.470973	0.63766
rs207916	2	217027560	-0.00046835	0.000434331	-1.07833	0.280889	0.000159456	0.000588696	0.270863	0.786497
rs41301718	2	217029119	0.0014342	0.00167561	0.855925	0.39204	0.00142272	0.00227033	0.626657	0.530885
rs207924	2	217033294	0.000546448	0.0004401	1.24164	0.214369	8.34e-05	0.00059663	0.139773	0.888839
rs62178690	2	217036351	0.00157885	0.00163602	0.965054	0.334519	0.0021671	0.00221756	0.977245	0.328449
rs114303520	2	217038327	-0.000214727	0.00127621	-0.168254	0.866384	-3.53e-05	0.00172986	-0.0204227	0.983706
rs35509529	2	217039887	-0.00132313	0.000874357	-1.51326	0.130215	-0.000572181	0.0011854	-0.482689	0.629317
rs4672793	2	217041960	-0.00065029	0.00156766	-0.414815	0.678278	0.000101076	0.00212526	0.0475596	0.962067
rs207941	2	217043942	0.000593371	0.000857056	0.692336	0.488727	-0.00114847	0.00116201	-0.988345	0.322984
rs13006837	2	217059254	-0.000475344	0.00072378	-0.656751	0.511341	-0.00121526	0.000981098	-1.23867	0.215468
rs3821102	2	217059809	0.000857074	0.000698515	1.22699	0.219826	-6.22e-05	0.000946981	-0.0656885	0.947626
rs1051685	2	217070376	-0.000514656	0.000682482	-0.754094	0.450793	-9.94e-05	0.000925194	-0.107394	0.914476
rs115422954	2	217073193	0.0003889	0.00106605	0.364806	0.715257	0.00379109	0.0014451	2.62341	0.00870587
rs77040638	2	217080868	-1.13e-05	0.00124679	-0.00907908	0.992756	0.00103098	0.00169041	0.6099	0.541928
rs72956666	2	217097096	-0.000981666	0.00105092	-0.934103	0.350251	-0.0025489	0.00142463	-1.78917	0.0735881
rs79223580	2	217098604	-0.000840374	0.0012714	-0.660983	0.508624	-0.00013361	0.00172374	-0.0775117	0.938217
rs207840	2	217103149	-0.00026087	0.000658636	-0.396076	0.69205	0.0024678	0.000893134	2.76308	0.0057263
rs207849	2	217108221	-0.00289288	0.0016727	-1.72947	0.0837267	-0.000446936	0.00226775	-0.197083	0.843762
rs56084399	2	217125605	0.000937141	0.00065342	1.43421	0.151514	0.000241086	0.000885979	0.272113	0.785536
rs77876700	2	217136006	7.61e-05	0.00137209	0.055456	0.955775	-0.000253713	0.00186017	-0.136392	0.891511
rs60529541	2	217140941	0.000134172	0.00161252	0.0832065	0.933687	-0.00105852	0.00218591	-0.484248	0.62821
rs207818	2	217146914	-0.000379025	0.000681095	-0.556493	0.577874	0.00296875	0.000923353	3.21518	0.00130375
rs6756055	2	217147791	0.000403094	0.000427993	0.941824	0.346284	0.000874122	0.000580214	1.50655	0.131927
rs6741723	2	217160522	0.000295651	0.000957978	0.30862	0.757611	0.000825513	0.00129836	0.635811	0.5249
rs10498047	2	217171643	-0.000148499	0.000735185	-0.201989	0.839926	0.000195189	0.000996678	0.19584	0.844736
rs36099877	2	217175649	-0.000361855	0.000428239	-0.844984	0.39812	-0.000731485	0.000580509	-1.26008	0.207643
rs13395249	2	217183485	-0.000645395	0.000891188	-0.724196	0.468946	0.00133124	0.00120826	1.10179	0.270555
rs115465851	2	217186742	0.000542497	0.00176497	0.307369	0.758562	0.00048574	0.00239282	0.202999	0.839136
rs78529164	2	217187146	-0.00134569	0.00153201	-0.878383	0.379736	0.00432249	0.00207689	2.08124	0.0374131
rs12622637	2	217194911	0.000462582	0.00045503	1.0166	0.309347	-0.000614347	0.000616872	-0.995907	0.319296
rs2067878	2	217199884	-0.000146908	0.000909912	-0.161453	0.871737	0.000894736	0.00123351	0.72536	0.468232
rs114359656	2	217205084	0.00232903	0.00163575	1.42383	0.154498	-0.00414716	0.00221757	-1.87014	0.0614659
rs11889415	2	217205856	-0.000132107	0.00101852	-0.129705	0.8968	0.000191582	0.001381	0.138727	0.889666
rs114325811	2	217206433	0.00263918	0.0020114	1.31211	0.189483	0.0019561	0.0027278	0.717098	0.473314
rs6756590	2	217208571	-2.03e-05	0.000427932	-0.0473488	0.962235	-0.000845277	0.000580137	-1.45703	0.145109
rs10932655	2	217209739	4.46e-06	0.000428122	0.0104248	0.991682	-0.000861559	0.00058035	-1.48455	0.137664
rs79248360	2	217209797	-0.00112952	0.00108241	-1.04352	0.296708	-0.00268385	0.00146804	-1.82819	0.0675226
rs116264856	2	217213245	-0.000613475	0.0019327	-0.317419	0.750926	2.06e-05	0.0026198	0.00786996	0.993721
rs11678641	2	217229816	-4.36e-05	0.00045303	-0.0963132	0.923272	-0.000836002	0.000614271	-1.36096	0.173526
rs17551014	2	217230478	-0.000498487	0.000759092	-0.656688	0.511382	0.000738864	0.00102906	0.717996	0.47276
rs115767063	2	217239643	-0.000203909	0.00171748	-0.118726	0.905493	-0.00270126	0.00232917	-1.15975	0.246151
rs62178566	2	217240036	-0.000500357	0.000786403	-0.63626	0.524607	0.000596029	0.00106647	0.558879	0.576245
rs77686931	2	217240391	0.00132337	0.00127721	1.03614	0.300139	0.000172776	0.00173132	0.0997944	0.920508
rs6435939	2	217240630	-9.88e-05	0.0004272	-0.231165	0.817187	-0.000633574	0.000579031	-1.0942	0.273869
rs705657	2	217241528	0.000471973	0.000432498	1.09127	0.275154	0.000920021	0.000586254	1.56932	0.116574
rs112459214	2	217244297	0.00207069	0.00160651	1.28893	0.197423	0.00428963	0.002178	1.96953	0.0488935
rs11682415	2	217250235	-0.00104612	0.00078606	-1.33084	0.183243	-0.000598194	0.00106563	-0.561353	0.574557
rs115991744	2	217253226	-0.000689597	0.00145738	-0.473176	0.636088	0.00286994	0.00197565	1.45266	0.146319
rs116109998	2	217253962	-0.00156895	0.00161599	-0.97089	0.331604	-0.00255914	0.00219142	-1.1678	0.242889
rs113666097	2	217254670	-0.00165361	0.00113659	-1.45489	0.145701	-0.00581964	0.00154087	-3.77685	0.000158853
rs804340	2	217256027	-0.000265543	0.000431895	-0.614831	0.538667	0.000420276	0.000585515	0.717789	0.472888
rs62178600	2	217258341	0.00011081	0.00131349	0.0843631	0.932768	0.00420818	0.00178051	2.36347	0.0181055
rs111715699	2	217258397	0.00302724	0.00155583	1.94574	0.0516865	-0.00115826	0.00210887	-0.549235	0.582844
rs2666289	2	217261397	0.00011068	0.000448166	0.246963	0.804937	-0.00042293	0.000607577	-0.696093	0.486371
rs58079948	2	217261649	-9.09e-05	0.00092209	-0.098554	0.921492	0.00178876	0.0012502	1.43077	0.152496
rs7577388	2	217262504	0.000250025	0.00045254	0.552492	0.580612	0.000165928	0.000613436	0.27049	0.786784
rs114735413	2	217263865	0.00219022	0.00202932	1.07929	0.28046	0.00365499	0.00275118	1.32852	0.184008
rs114328707	2	217266469	-0.000590105	0.00212828	-0.277269	0.781574	-0.000495407	0.0028853	-0.1717	0.863673
rs35907255	2	217279850	0.000894429	0.00193432	0.4624	0.643795	0.00049837	0.00262188	0.190081	0.849246
rs2066522	2	217285104	-0.00204138	0.00126992	-1.60749	0.107948	-0.00640088	0.00172093	-3.71944	0.000199704
rs6711638	2	217292333	-0.000199828	0.000648732	-0.308028	0.758061	0.00164874	0.000879599	1.87443	0.0608728
rs114141421	2	217294627	0.000516583	0.00185221	0.278901	0.780321	-0.00310177	0.00251064	-1.23545	0.216664
rs76010507	2	217295342	0.00513	0.00197349	2.59946	0.00933748	0.00194824	0.00267475	0.728382	0.46638
rs2738278	2	217304152	0.00014601	0.000449761	0.32464	0.745454	-0.000569978	0.000609709	-0.934836	0.349874
rs75297798	2	217304298	-6.94e-05	0.00164976	-0.0420767	0.966438	-0.00166039	0.00223767	-0.742015	0.458079
rs79491615	2	217311635	0.00294979	0.00152521	1.93402	0.0531112	-0.00181268	0.00206751	-0.876743	0.380627
rs2066526	2	217315664	-0.00154952	0.00164219	-0.94357	0.34539	-0.00137589	0.00222647	-0.617967	0.536597
Affx-19062864	2	217315787	-0.000271065	0.000643997	-0.42091	0.673821	0.0015838	0.000873105	1.81399	0.0696802
rs79405788	2	217318752	-0.000635156	0.00108514	-0.585321	0.558332	0.000536645	0.00147108	0.364796	0.715264
rs11683506	2	217343992	3.42e-07	0.000463682	0.000737819	0.999411	0.00114069	0.000628791	1.8141	0.0696626
rs116315714	2	217347193	0.00158011	0.00112022	1.41053	0.158384	0.000593763	0.00151834	0.39106	0.695753
rs2738287	2	217349836	-0.000180743	0.000463596	-0.389872	0.696631	5.59e-05	0.000628478	0.0888857	0.929173
rs16856243	2	217358023	5.98e-06	0.000624549	0.00956971	0.992365	0.00175763	0.00084676	2.07571	0.0379214
rs284572	2	217364539	9.42e-05	0.000558446	0.168669	0.866057	0.000170105	0.000757065	0.22469	0.82222
rs284538	2	217375647	0.000674619	0.000626382	1.07701	0.281477	-0.000716054	0.000849373	-0.843038	0.399208
rs71430221	2	217379167	-0.0020681	0.0012167	-1.69976	0.0891763	-0.00370373	0.00164961	-2.24521	0.0247553
rs116716926	2	217400605	0.00262899	0.00166452	1.57943	0.114238	0.00438658	0.00225702	1.94353	0.0519531
rs7587025	2	217404445	0.000177556	0.000920668	0.192855	0.847072	0.00100903	0.00124852	0.808184	0.418985
rs16856343	2	217409475	0.00322903	0.00131344	2.45846	0.013954	0.00312896	0.00178109	1.75676	0.0789592
rs13392817	2	217410961	-0.000535579	0.000890174	-0.601657	0.547403	0.000990615	0.0012069	0.820791	0.411766
rs922987	2	217411246	-0.000318638	0.000426132	-0.747744	0.454615	-0.000992222	0.000577728	-1.71745	0.0858972
rs10932662	2	217412652	-0.000177753	0.000438003	-0.405825	0.684871	-0.000356764	0.000593726	-0.60089	0.547914
rs16856373	2	217416862	0.00125343	0.00114887	1.09101	0.275271	0.000795287	0.00155709	0.510752	0.609525
rs76877080	2	217418352	-0.00129086	0.000806344	-1.60088	0.109404	-0.0005129	0.001093	-0.469257	0.638886
rs10173469	2	217423295	-8.76e-05	0.000438035	-0.200067	0.841428	0.000145149	0.000593901	0.2444	0.806921
rs11883699	2	217423589	0.000977444	0.000748029	1.30669	0.191318	0.000179058	0.00101408	0.176572	0.859845
rs11695590	2	217427350	0.000320737	0.000463324	0.692253	0.488779	0.0014864	0.00062833	2.36564	0.0179994
rs55934616	2	217427394	-0.00138631	0.000819686	-1.69127	0.0907854	-0.00013578	0.00111236	-0.122064	0.902848
rs62178261	2	217429969	-0.000270769	0.000427869	-0.632831	0.526844	-0.000449705	0.000580004	-0.775349	0.438134
rs17560791	2	217437729	0.000233282	0.000438472	0.532034	0.594703	0.000294957	0.000594399	0.496227	0.619735
rs17495102	2	217442931	-0.000357808	0.000436726	-0.819296	0.412618	-0.000629665	0.000592196	-1.06327	0.28766
rs10170284	2	217446590	-0.000145718	0.000481309	-0.302755	0.762077	-0.000591498	0.000652594	-0.906379	0.364736
rs116599053	2	217452496	-0.00104779	0.00148724	-0.704516	0.481112	0.00271218	0.00201639	1.34507	0.178605
rs11674057	2	217453875	0.00018482	0.000484955	0.381106	0.703125	0.000689488	0.000657274	1.04901	0.294174
rs13025016	2	217455821	0.000502795	0.000429935	1.16947	0.242217	0.000197529	0.00058313	0.338738	0.734807
rs116767664	2	217457217	-0.00160798	0.00163366	-0.984277	0.32498	-0.00492569	0.0022144	-2.22439	0.0261231
rs77628828	2	217461669	0.00172084	0.00171609	1.00276	0.315976	-0.00125972	0.00232575	-0.541641	0.588066
rs58251005	2	217465478	-0.000111147	0.000426806	-0.260414	0.794544	4.41e-05	0.000578629	0.0761755	0.939279
rs17495945	2	217475535	0.00117296	0.000985967	1.18966	0.234182	0.0010371	0.00133633	0.776081	0.437702
rs72952545	2	217475831	0.000511775	0.00106091	0.482394	0.629527	-0.000714723	0.00143822	-0.496949	0.619225
rs12999653	2	217477177	0.000110398	0.000743226	0.148539	0.881917	-0.0012007	0.00100747	-1.19179	0.233343
rs11693848	2	217477217	-0.000171772	0.000485248	-0.353988	0.723348	-0.000577894	0.000657639	-0.878741	0.379543
rs76978953	2	217478202	-0.0019232	0.000958719	-2.00601	0.0448557	-0.00117369	0.00129967	-0.903064	0.366493
rs9288520	2	217481271	0.000274839	0.000632343	0.434636	0.663827	-2.88e-05	0.0008572	-0.0336195	0.973181
rs10165302	2	217484157	-0.000160256	0.000538439	-0.297631	0.765985	-0.00107728	0.000729918	-1.47589	0.139976
rs56018618	2	217484224	0.000468729	0.000447832	1.04666	0.295257	0.00076061	0.00060713	1.2528	0.210281
rs17496232	2	217484229	0.000535927	0.000448476	1.195	0.23209	0.000788067	0.000608045	1.29607	0.194954
rs10168974	2	217485416	-0.000745083	0.000727223	-1.02456	0.305573	-0.00124132	0.000985802	-1.2592	0.20796
rs10203969	2	217485550	0.000554257	0.000450599	1.23005	0.218681	3.22e-05	0.000610788	0.0526796	0.957987
rs77200198	2	217486858	-0.00148759	0.000832621	-1.78664	0.0739972	-0.00324258	0.00112892	-2.87228	0.00407544
rs12694395	2	217493285	0.0010076	0.000743105	1.35594	0.175121	0.000452321	0.00100749	0.448959	0.653461
rs6720939	2	217494921	0.000217345	0.000433193	0.501728	0.615859	-0.000506635	0.00058752	-0.862329	0.388507
rs9341145	2	217511100	-0.000477336	0.000855222	-0.558143	0.576747	-0.000172864	0.00115866	-0.149193	0.881401
rs10221752	2	217515034	0.000707236	0.00132454	0.533948	0.593378	-0.00156858	0.00179544	-0.873644	0.382313
rs9341159	2	217515294	0.00126864	0.00165858	0.764893	0.444336	-0.00148499	0.0022481	-0.660553	0.5089
rs9341164	2	217516007	0.00142859	0.00106181	1.34543	0.178488	0.00200899	0.00143929	1.39582	0.162769
rs9341189	2	217520828	0.00150246	0.000931702	1.6126	0.106833	0.00122413	0.0012631	0.969146	0.332473
rs9341191	2	217521648	-0.00165088	0.000902415	-1.8294	0.0673409	-0.00162498	0.00122368	-1.32794	0.184199
rs9341195	2	217524323	0.00182847	0.00127774	1.43102	0.152425	0.000370786	0.00173221	0.214054	0.830505
rs9341199	2	217524881	0.00243315	0.00164741	1.47695	0.139689	0.000868644	0.00223326	0.388958	0.697308
rs9341207	2	217526553	0.00169179	0.00115531	1.46436	0.143097	-0.00202376	0.00156575	-1.29252	0.196179
rs4674107	2	217536354	0.000161252	0.000480839	0.335356	0.737357	0.000103643	0.000651899	0.158987	0.873679
rs73989583	2	217538596	-0.000120809	0.00113567	-0.106377	0.915283	0.00265779	0.00153976	1.72611	0.0843295
rs11575194	2	217543728	0.00171744	0.00103124	1.66541	0.0958314	0.00453648	0.00139809	3.24477	0.00117557
rs11575184	2	217545414	-0.000866269	0.00156989	-0.551803	0.581084	-0.000483017	0.00212824	-0.226956	0.820458
rs7565131	2	217545925	-0.00102198	0.000836935	-1.22109	0.222051	-0.000295683	0.00113468	-0.260586	0.794412
rs729596	2	217549081	-0.00234737	0.00113806	-2.0626	0.0391514	-0.00524232	0.00154294	-3.39761	0.000679861
rs7420849	2	217550529	0.000454224	0.000427743	1.06191	0.288278	0.00027141	0.000579939	0.467998	0.639787
rs7426116	2	217550570	-0.000520382	0.000466773	-1.11485	0.264916	-0.00104904	0.000632788	-1.65781	0.0973574
rs11575150	2	217551961	0.00434844	0.00158161	2.74937	0.0059713	0.00197331	0.00214402	0.920378	0.357376
rs2241193	2	217554213	-0.00160834	0.000626446	-2.56741	0.0102466	-0.00275485	0.000849245	-3.24388	0.00117927
rs10932673	2	217555678	0.000346816	0.000495888	0.699384	0.484313	0.00032261	0.000672163	0.479958	0.631258
rs1978346	2	217561467	-0.00158655	0.000446156	-3.55604	0.000376546	0.000325406	0.000604868	0.537978	0.590592
rs72954511	2	217567487	-0.00023223	0.00119757	-0.193917	0.846241	0.00222749	0.00162442	1.37125	0.170298
rs2372865	2	217570995	-0.00304923	0.000589897	-5.16908	2.35e-07	-0.0013734	0.000799666	-1.71747	0.0858941
rs17773051	2	217576692	-0.00246726	0.000431372	-5.71957	1.07e-08	-0.000118099	0.000584986	-0.201883	0.840008
rs76625398	2	217579846	0.00437348	0.00121551	3.59806	0.000320654	0.000426747	0.00164778	0.258983	0.795648
rs75127729	2	217580133	-0.000550424	0.00144364	-0.381275	0.703	0.000480606	0.00195658	0.245636	0.805965
rs58571567	2	217584568	-0.00249433	0.000936352	-2.66388	0.00772482	-0.00199582	0.00126961	-1.57199	0.115954
rs77981682	2	217586700	0.000686098	0.00122137	0.561744	0.574291	0.00140865	0.00165552	0.850882	0.394836
rs72954583	2	217592501	-0.00205435	0.000959639	-2.14075	0.0322948	-0.00019458	0.00130126	-0.149532	0.881134
rs1012320	2	217597709	-0.000338857	0.00135716	-0.249681	0.802834	0.0015576	0.00183996	0.846545	0.39725
rs1012319	2	217598245	-0.00131341	0.000551707	-2.38063	0.0172835	3.31e-05	0.000747965	0.0441926	0.964751
rs56367254	2	217598506	-0.0029283	0.000718216	-4.07718	4.56e-05	-0.000689881	0.000973474	-0.708679	0.478524
rs34524813	2	217601034	-0.00155115	0.000883136	-1.75641	0.0790199	0.000179934	0.00119733	0.150279	0.880545
rs116622581	2	217601444	-0.00097236	0.00161013	-0.603901	0.54591	-0.00198626	0.00218358	-0.909634	0.363016
rs36012433	2	217606808	-0.00126394	0.000795629	-1.5886	0.112152	0.000924556	0.0010788	0.857023	0.391433
rs76334332	2	217609894	-0.00170078	0.00141855	-1.19896	0.230544	-0.00200808	0.00192223	-1.04466	0.296182
rs1861630	2	217616804	-0.00157284	0.000599907	-2.62181	0.00874681	0.000857982	0.00081325	1.055	0.291424
rs7590178	2	217618048	-0.00246486	0.000658257	-3.74452	0.000180769	-0.000122468	0.000892449	-0.137226	0.890852
rs12694397	2	217630341	-0.00211543	0.000450703	-4.69363	2.69e-06	-0.000445545	0.000610943	-0.729274	0.465835
rs13010690	2	217642427	-0.00279591	0.000583063	-4.79521	1.63e-06	-0.00219929	0.000790777	-2.78118	0.00541653
rs76832728	2	217650962	-0.00193622	0.001437	-1.3474	0.177852	-0.0023803	0.00194696	-1.22257	0.221492
rs116622674	2	217652164	0.0027411	0.00136453	2.00883	0.0445564	0.00395952	0.00184981	2.1405	0.0323154
rs6435954	2	217658580	-0.00345395	0.000532132	-6.49077	8.55e-11	-0.00289252	0.000721522	-4.00891	6.1e-05
rs2712161	2	217662384	-0.00435491	0.000435601	-9.99746	1.58e-23	-0.0028271	0.000591179	-4.78214	1.74e-06
rs7423370	2	217674907	-0.00298854	0.000736064	-4.06016	4.91e-05	0.0002476	0.000997646	0.248184	0.803992
rs114522959	2	217676054	0.00118857	0.00205003	0.579782	0.562062	0.0025363	0.00277802	0.912987	0.36125
rs2216254	2	217681942	-0.00291859	0.000644593	-4.5278	5.96e-06	-0.000391667	0.000873885	-0.448191	0.654016
rs115207228	2	217684057	0.00436244	0.00143371	3.04275	0.00234444	-0.00145535	0.00194362	-0.748784	0.453988
rs80245481	2	217699545	-0.000370965	0.00177596	-0.208881	0.834541	-0.00101789	0.0024062	-0.423028	0.672275
rs76859057	2	217699628	-0.00395526	0.00159254	-2.48361	0.0130064	0.000236263	0.00215836	0.109464	0.912835
rs111437052	2	217701606	0.00144691	0.00101171	1.43015	0.152674	0.00198142	0.00137135	1.44487	0.148495
rs77677395	2	217705850	0.00578065	0.00122622	4.71421	2.43e-06	0.00210908	0.00166238	1.26871	0.204545
rs114897552	2	217706287	0.00134982	0.00133614	1.01023	0.312384	-0.000880589	0.00181167	-0.486063	0.626923
rs1179708	2	217711655	-0.00260274	0.000439248	-5.92544	3.12e-09	-0.000869418	0.000595622	-1.45968	0.144379
rs56142049	2	217714273	-0.00375323	0.000770168	-4.87326	1.1e-06	-0.00166391	0.0010443	-1.59333	0.111086
rs113561864	2	217719577	0.000316913	0.00107436	0.29498	0.76801	0.00282936	0.00145642	1.94268	0.0520559
rs13388475	2	217723391	0.00143411	0.000599535	2.39203	0.0167561	0.000548164	0.000812695	0.674501	0.499993
rs72958290	2	217728445	-0.00221815	0.000894939	-2.47855	0.0131924	0.000277096	0.00121298	0.228443	0.819302
rs1922006	2	217733397	0.00041291	0.000555616	0.743157	0.457387	-0.000282883	0.000753251	-0.37555	0.707252
rs1179722	2	217733731	5.92e-05	0.000485075	0.122077	0.902838	0.000403499	0.000657628	0.613566	0.539503
rs6745015	2	217736943	0.00102707	0.00045616	2.25157	0.0243504	0.000140608	0.000618645	0.227284	0.820203
rs56978388	2	217751182	0.000524786	0.000428292	1.2253	0.220464	0.000206304	0.00058062	0.355317	0.722353
rs35956698	2	217756348	0.000846167	0.000556629	1.52016	0.128471	0.000244703	0.000754785	0.324203	0.745785
rs1179693	2	217761381	-0.000161777	0.000509768	-0.317354	0.750975	5.53e-05	0.000691246	0.0799782	0.936255
rs11674170	2	217763981	-0.000636576	0.0011093	-0.573854	0.566067	0.00163933	0.00150381	1.09012	0.275661
rs116724060	2	217766287	0.000137233	0.0012768	0.107483	0.914406	0.000116751	0.00173045	0.0674686	0.946209
rs34907406	2	217774931	0.00192612	0.00105551	1.82483	0.0680283	-0.00118136	0.00143062	-0.825768	0.408936
rs78792848	2	217778696	-0.00338532	0.00192699	-1.75679	0.0789544	0.000668179	0.00261168	0.255842	0.798073
rs78172008	2	217783264	-0.000159686	0.00155421	-0.102744	0.918166	0.000124162	0.00210642	0.0589443	0.952996
rs888169	2	217786398	-0.00146192	0.00107183	-1.36394	0.172588	0.000317613	0.00145298	0.218594	0.826966
rs112504184	2	217797525	0.000284535	0.00110764	0.256885	0.797267	0.00316574	0.00150157	2.10829	0.0350066
rs2249807	2	217797908	0.000271359	0.000789314	0.343791	0.731003	-0.00112371	0.00106993	-1.05027	0.293593
rs2542212	2	217803906	-0.00171916	0.0011581	-1.48447	0.137687	-0.000337701	0.00157007	-0.215086	0.8297
rs115160760	2	217806288	0.00438722	0.00139027	3.15567	0.00160144	0.000409258	0.00188461	0.217158	0.828085
rs754752	2	217808729	-0.000856831	0.000437585	-1.95809	0.0502205	-0.000143543	0.000593349	-0.24192	0.808842
rs76142591	2	217814118	0.00174278	0.00123307	1.41336	0.15755	0.000405256	0.00167164	0.242431	0.808447
rs2542205	2	217820429	-0.000763433	0.00077893	-0.980104	0.327035	6.59e-05	0.0010561	0.0624392	0.950213
Affx-19080456	2	217828741	0.000495509	0.00104047	0.476234	0.633908	-0.00158388	0.00140974	-1.12352	0.261216
rs7582232	2	217834515	0.000881419	0.000596327	1.47808	0.139387	-0.000595431	0.000808192	-0.736744	0.461279
rs115415407	2	217838285	-0.000341933	0.00125183	-0.273147	0.78474	0.000312979	0.00169729	0.184399	0.853701
rs115890690	2	217838507	-0.0018843	0.00108853	-1.73105	0.0834433	0.00123825	0.00147667	0.838541	0.401728
rs2888447	2	217840620	0.00170136	0.000595368	2.85767	0.00426797	-0.00121324	0.000807095	-1.50322	0.132783
rs1882423	2	217849509	-0.000387026	0.00133956	-0.288921	0.772642	-0.000447822	0.00181599	-0.2466	0.805218
rs1882421	2	217850417	0.000812807	0.000488437	1.6641	0.0960941	-0.00109478	0.000662374	-1.65281	0.0983699
rs16856795	2	217853158	-0.00174717	0.00155319	-1.12489	0.260636	0.000705664	0.00210638	0.335012	0.737616
rs2705594	2	217856142	0.00102252	0.000428428	2.38667	0.0170022	0.000217669	0.000580638	0.374878	0.707751
rs34504425	2	217858428	0.00113099	0.000473943	2.38634	0.0170175	0.000490492	0.000642541	0.763363	0.445247
rs72947775	2	217863961	-0.00117805	0.000692233	-1.70181	0.0887926	9.19e-05	0.000938418	0.0979048	0.922008
rs13389571	2	217874931	-0.000432768	0.00107248	-0.403519	0.686567	-0.00319255	0.00145378	-2.19603	0.0280904
rs6435957	2	217878209	-0.00144439	0.000457357	-3.15813	0.00158799	-0.00151447	0.000620025	-2.4426	0.0145825
rs115256883	2	217878812	0.00208768	0.00157054	1.32927	0.183759	0.00142675	0.00212857	0.670285	0.502677
rs10188365	2	217880212	0.00114011	0.0017225	0.661897	0.508038	0.000905602	0.00233441	0.387937	0.698063
rs78489857	2	217888079	0.0025327	0.00203705	1.24332	0.213752	0.00290399	0.00276144	1.05162	0.292974
rs6716542	2	217890643	0.000333753	0.000455219	0.733169	0.463456	0.000451682	0.000616992	0.73207	0.464126
rs10173250	2	217891253	0.00204631	0.00185482	1.10324	0.269925	0.00016452	0.00251456	0.065427	0.947834
rs4491709	2	217894756	-0.00106851	0.000468367	-2.28135	0.0225287	-0.0015328	0.000634981	-2.41392	0.0157823
rs76041963	2	217894996	-0.00102576	0.00161782	-0.634036	0.526058	-0.00356001	0.00219301	-1.62335	0.104517
rs11681010	2	217902505	5.07e-05	0.00119173	0.0425845	0.966033	0.00110594	0.00161528	0.684674	0.49355
rs114380560	2	217905071	0.00119886	0.0013086	0.91614	0.359594	-0.00209845	0.00177397	-1.18291	0.236845
rs13387042	2	217905832	-0.000172563	0.000425893	-0.405179	0.685346	0.000162858	0.000577313	0.282097	0.777869
rs78724492	2	217908461	0.00145768	0.00205527	0.709241	0.478175	-0.000199954	0.00278599	-0.0717713	0.942784
rs10206577	2	217910274	-0.000296758	0.00115639	-0.256624	0.797469	-0.00258861	0.0015677	-1.65121	0.0986963
rs17778091	2	217910588	-0.00119249	0.000495277	-2.40773	0.0160527	-0.000960502	0.000671477	-1.43043	0.152594
rs78132771	2	217911029	-0.000114557	0.0021366	-0.0536164	0.957241	-0.00127025	0.00289533	-0.438723	0.660863
rs115619116	2	217911696	-0.00127753	0.00133558	-0.956537	0.338802	-0.00145939	0.00181067	-0.805995	0.420247
rs76744836	2	217911953	0.00025991	0.00134853	0.192736	0.847166	0.00284198	0.00182854	1.55424	0.120129
rs77549302	2	217912437	0.00326201	0.000983998	3.31505	0.000916362	0.00203747	0.00133394	1.52741	0.12666
rs17835187	2	217924856	-0.002574	0.00167807	-1.5339	0.125054	0.00143319	0.00227465	0.630073	0.528647
rs17835248	2	217925670	-0.00103154	0.00179857	-0.573531	0.566286	0.000849463	0.00243853	0.348351	0.727577
rs75608574	2	217926096	-0.00100552	0.0011723	-0.857729	0.391043	0.00100902	0.00158959	0.634767	0.525581
rs34851859	2	217930492	-0.000676913	0.000720864	-0.93903	0.347716	8.85e-05	0.000977062	0.0905806	0.927826
rs13002378	2	217936746	0.0009396	0.000496984	1.8906	0.0586783	0.00125874	0.00067388	1.8679	0.0617764
rs4672820	2	217938346	0.000529756	0.0017187	0.30823	0.757908	0.000556515	0.00232935	0.238914	0.811172
rs77915391	2	217938404	0.000236084	0.0013477	0.175176	0.860942	-0.00262655	0.00182719	-1.43748	0.150584
rs11690464	2	217938434	0.000305538	0.000676676	0.451527	0.65161	0.000497809	0.000917176	0.542763	0.587293
rs12469528	2	217940231	-0.00150856	0.000566341	-2.66369	0.00772923	-0.00105394	0.000767897	-1.37251	0.169907
rs57555583	2	217943205	6.42e-05	0.000512692	0.125173	0.900387	-0.00102814	0.000695299	-1.4787	0.139221
rs62176309	2	217944493	-0.000359213	0.00104174	-0.344821	0.730229	-0.00290029	0.00141244	-2.0534	0.0400351
rs6712067	2	217946820	-0.000356834	0.000504245	-0.70766	0.479157	-0.000661432	0.000683559	-0.96763	0.33323
rs10168580	2	217948511	-0.00145826	0.00134659	-1.08293	0.278841	-0.004204	0.0018234	-2.30559	0.0211344
rs6435962	2	217950825	0.000523507	0.000464311	1.12749	0.259535	-0.00083746	0.000629344	-1.33069	0.183293
rs7349269	2	217950905	-2.9e-05	0.00044232	-0.065506	0.947771	0.000887164	0.00059981	1.47907	0.139122
rs12617236	2	217954718	0.000228618	0.000432351	0.528778	0.59696	0.00123915	0.000586241	2.11372	0.0345403
rs7599592	2	217954721	0.00143338	0.00129966	1.10289	0.270077	0.00324815	0.00176116	1.84433	0.0651365
rs72951831	2	217957699	0.000816713	0.00114289	0.714603	0.474855	-0.00129657	0.00154958	-0.836724	0.402748
rs16856918	2	217960513	0.00154819	0.000993692	1.55802	0.11923	0.00377143	0.00134678	2.80033	0.0051054
rs73989734	2	217961514	0.000793924	0.00196892	0.403229	0.68678	0.00701428	0.00266983	2.62724	0.0086086
rs80128899	2	217961981	-0.000736779	0.00110568	-0.666356	0.505184	0.00173355	0.00149868	1.15672	0.247387
rs2372963	2	217962150	0.000261918	0.000427219	0.613078	0.539825	0.00208369	0.000579193	3.59757	0.000321259
rs114617325	2	217962805	0.00187051	0.00130316	1.43536	0.151186	0.00263491	0.00176585	1.49215	0.135661
rs13405034	2	217963735	0.0003383	0.000961339	0.351905	0.72491	-0.00283923	0.00130339	-2.17835	0.0293806
rs2372965	2	217967717	0.00102225	0.000512991	1.99272	0.0462933	1.92e-05	0.000695177	0.0276266	0.97796
rs116344142	2	217968298	0.00332691	0.00196072	1.69678	0.0897396	0.000783102	0.00265694	0.294738	0.768194
rs79867741	2	217969034	0.00232338	0.00140331	1.65565	0.0977944	0.00227675	0.001902	1.19703	0.231296
rs6723845	2	217976591	-0.00263849	0.000607138	-4.34578	1.39e-05	-0.00465205	0.000823226	-5.65099	1.6e-08
rs67184727	2	217976869	0.000795699	0.000925415	0.85983	0.389883	0.000137582	0.00125525	0.109605	0.912723
rs72951871	2	217977728	0.000523175	0.000428903	1.2198	0.222543	0.00162924	0.000581223	2.80313	0.00506129
rs12464728	2	217978557	0.000384475	0.000606312	0.634121	0.526003	-0.0001848	0.000822323	-0.22473	0.82219
rs13428561	2	217981113	-0.00110322	0.00104232	-1.05843	0.289862	0.00110714	0.00141292	0.783583	0.433286
rs79373790	2	217982529	0.000272256	0.000780579	0.348788	0.727249	0.00119288	0.00105818	1.12729	0.25962
rs3845762	2	217984809	0.0014748	0.000928966	1.58757	0.112385	-0.000727515	0.0012594	-0.577666	0.56349
rs75985973	2	217987293	0.00175011	0.0010781	1.62333	0.10452	0.00225615	0.00146197	1.54322	0.122778
rs68066674	2	217988868	-0.00146871	0.00101215	-1.45108	0.146758	0.000226081	0.00137164	0.164826	0.869081
rs57636614	2	217989362	-0.00308242	0.00136848	-2.25244	0.0242953	5.59e-05	0.00185449	0.0301699	0.975932
rs3845763	2	217991004	0.00236932	0.00200933	1.17916	0.238335	-0.00030237	0.00272446	-0.110983	0.91163
rs10932698	2	218012424	-0.00304332	0.00136304	-2.23275	0.0255663	-0.000237777	0.00184795	-0.128671	0.897618
rs12623324	2	218016330	0.000919681	0.000447974	2.05298	0.0400756	0.000761338	0.000607363	1.25352	0.210019
rs16856976	2	218017675	-0.00250118	0.00116266	-2.15126	0.0314566	-0.00203073	0.00157589	-1.28862	0.197531
rs114236160	2	218017794	0.000320708	0.00184148	0.174157	0.861742	-5.67e-05	0.00249566	-0.0227345	0.981862
rs10186761	2	218022569	-0.00106054	0.000602956	-1.7589	0.0785951	-0.000383192	0.000817825	-0.468549	0.639392
rs11674430	2	218023013	-1.93e-05	0.000461937	-0.0418594	0.966611	0.000601233	0.000626165	0.960182	0.336964
rs17460952	2	218027795	-0.00216891	0.00096368	-2.25066	0.0244079	-0.000455932	0.00130663	-0.348938	0.727136
rs11688097	2	218027973	-0.00197642	0.00162084	-1.21938	0.222699	0.000145511	0.00219742	0.0662191	0.947203
rs8179861	2	218030719	-0.00134548	0.000540205	-2.49069	0.0127501	-0.000656315	0.00073202	-0.896581	0.369943
rs35848435	2	218036060	0.000603579	0.00161403	0.373958	0.708436	0.00255216	0.00218945	1.16566	0.243751
rs72953532	2	218041883	0.00196263	0.00119162	1.64704	0.0995514	0.000815445	0.00161535	0.504809	0.613693
rs76298867	2	218044981	0.000616123	0.0015776	0.390545	0.696134	1.07e-05	0.00213807	0.00501339	0.996
rs6435965	2	218046715	-0.00124158	0.000584991	-2.1224	0.0338051	-0.00117938	0.000792912	-1.4874	0.13691
rs1344724	2	218050665	-0.00155868	0.000665607	-2.34175	0.0191944	-0.000812266	0.000902243	-0.900274	0.367975
rs76850865	2	218054791	-0.00162417	0.00128454	-1.26439	0.20609	-0.00250033	0.00174172	-1.43555	0.151131
rs17652940	2	218058630	-0.00124344	0.00157872	-0.787624	0.430917	0.00417351	0.00214005	1.95019	0.0511541
rs78951710	2	218060427	-0.00359494	0.00174416	-2.06113	0.0392913	0.000995683	0.0023642	0.42115	0.673646
rs11689537	2	218067808	-0.00125224	0.000646752	-1.9362	0.0528442	-0.00135612	0.000876705	-1.54684	0.121903
rs112746076	2	218078613	0.000523227	0.00129702	0.403407	0.686649	-0.00133848	0.00175793	-0.761394	0.446422
rs34089964	2	218085986	-0.00117636	0.000592565	-1.98519	0.0471238	-0.000366885	0.000803489	-0.456615	0.647948
rs62175205	2	218090930	-0.00151718	0.000444105	-3.41627	0.000634932	0.000256873	0.000602112	0.42662	0.669657
rs62175207	2	218096626	-0.0034223	0.00120826	-2.83244	0.0046198	-0.00200162	0.00163803	-1.22197	0.221719
rs115726381	2	218109173	0.0013477	0.00115282	1.16905	0.242383	0.00415669	0.00156259	2.66013	0.00781146
rs115755988	2	218119600	-0.000147832	0.00095971	-0.154038	0.87758	0.00118153	0.00130095	0.908208	0.363769
rs2553026	2	218123648	-0.00110669	0.000490716	-2.25525	0.0241182	0.0001223	0.000665246	0.183841	0.854138
Affx-19087881	2	218134710	-0.000566281	0.00138655	-0.408411	0.682972	-0.00113518	0.00187995	-0.603838	0.545952
rs10490759	2	218140135	-0.000560102	0.000726082	-0.771404	0.440468	0.000522113	0.00098419	0.5305	0.595766
rs17796338	2	218143272	0.00220946	0.00108222	2.0416	0.0411923	0.000209824	0.00146689	0.14304	0.886259
rs10203066	2	218144954	-0.00144416	0.000613743	-2.35303	0.0186216	0.000182485	0.000831571	0.219447	0.826302
rs13412814	2	218149208	-0.00142951	0.000539765	-2.64839	0.008088	0.000168223	0.000731663	0.229919	0.818155
rs115981725	2	218153874	-0.0023121	0.00123291	-1.87532	0.0607492	-0.000655437	0.00167128	-0.392178	0.694927
rs10180980	2	218154296	-0.00104556	0.000552856	-1.8912	0.0585986	-0.000209243	0.000749537	-0.279163	0.78012
rs11676756	2	218154609	-0.000264778	0.000474425	-0.558102	0.576775	7.18e-05	0.000643596	0.111589	0.911149
rs16857215	2	218155156	-0.000119951	0.000555835	-0.215804	0.829141	0.000776844	0.00075352	1.03095	0.302563
rs114032797	2	218155805	-0.000854535	0.0011679	-0.731687	0.46436	-0.00166909	0.00158322	-1.05424	0.291774
rs17797102	2	218159072	-0.000337434	0.000639395	-0.52774	0.59768	3.06e-05	0.000866934	0.0353091	0.971833
rs7599287	2	218164218	0.000609367	0.000475004	1.28287	0.19954	0.0014128	0.00064399	2.19382	0.0282489
rs77119843	2	218165243	-0.00383997	0.00178958	-2.14574	0.0318943	-0.000333684	0.00242576	-0.137558	0.89059
rs77363583	2	218174294	3.39e-05	0.00061683	0.0549836	0.956152	-0.00018319	0.000836395	-0.219023	0.826632
rs76696014	2	218183337	-8.08e-05	0.00137351	-0.0588084	0.953105	0.00089247	0.0018627	0.479127	0.631849
rs72959570	2	218183881	-0.000371918	0.00135154	-0.275181	0.783178	0.000729509	0.00183193	0.398218	0.69047
rs72959575	2	218192275	-0.000413612	0.000985294	-0.419785	0.674643	0.00143374	0.00133573	1.07338	0.283102
rs62176673	2	218194171	-0.00258037	0.00111191	-2.32067	0.0203055	-0.00196993	0.0015074	-1.30684	0.191268
rs10755032	2	218201040	-0.000563305	0.000653091	-0.862521	0.388401	0.000220177	0.000885422	0.248669	0.803617
rs72961629	2	218208158	-0.0012616	0.00185427	-0.680375	0.496268	-0.00456654	0.00251445	-1.81612	0.0693524
rs76427035	2	218219516	0.000817408	0.000916075	0.892294	0.372236	-0.00287401	0.00124176	-2.31447	0.0206429
rs4674157	2	218221469	-0.000523137	0.000596347	-0.877236	0.380359	-7.81e-05	0.000808703	-0.096612	0.923035
rs16857372	2	218221625	-0.000366916	0.000862386	-0.425466	0.670497	0.000630816	0.00116926	0.539499	0.589543
rs11685333	2	218232518	-0.000893691	0.000700508	-1.27578	0.202036	-0.000515712	0.000949878	-0.542924	0.587182
rs115343950	2	218233058	-0.000393127	0.00102877	-0.382134	0.702362	-0.00137627	0.0013946	-0.986855	0.323714
rs79785396	2	218234103	-0.00184219	0.000960762	-1.91742	0.0551849	-0.00084267	0.00130237	-0.647029	0.517613
rs6709125	2	218236890	0.000995008	0.000484029	2.05568	0.0398146	-0.0006906	0.000656237	-1.05236	0.292633
rs12151670	2	218237437	0.000398596	0.000426778	0.933965	0.350323	-0.000488513	0.000578546	-0.844381	0.398457
rs722082	2	218239239	-0.00135278	0.000715176	-1.89154	0.0585538	-7.56e-05	0.000969408	-0.0779993	0.937829
rs71430274	2	218239358	1.74e-05	0.0010677	0.0162583	0.987028	0.00068308	0.00144802	0.471735	0.637117
rs6757890	2	218245234	0.000683176	0.000617205	1.10689	0.268344	0.000410624	0.00083649	0.490889	0.623506
rs74413568	2	218245603	0.00286244	0.00180005	1.5902	0.111791	0.0038814	0.00244005	1.5907	0.111677
rs72943727	2	218250738	-0.00128536	0.00154429	-0.832329	0.405224	0.000608154	0.00209336	0.290515	0.771422
rs62176726	2	218260986	-0.00105219	0.00114328	-0.920331	0.357401	-0.00336665	0.00154998	-2.17206	0.0298521
rs79416659	2	218261369	0.000918685	0.00153505	0.598471	0.549526	-0.00132169	0.00208075	-0.6352	0.525299
rs899278	2	218262547	-0.00207473	0.00132535	-1.56542	0.117485	0.00410511	0.00179668	2.28483	0.0223233
rs13008287	2	218264810	0.00182159	0.000881431	2.06663	0.0387701	-0.00107674	0.00119488	-0.901125	0.367523
rs62176730	2	218266288	0.000362651	0.000927354	0.39106	0.695753	-0.00020509	0.00125723	-0.163128	0.870418
rs79423068	2	218269752	-0.00147788	0.000805725	-1.83423	0.0666207	-0.000402662	0.0010924	-0.368603	0.712424
rs1351164	2	218271898	-1e-05	0.000540925	-0.0185726	0.985182	0.00063119	0.000733305	0.860747	0.389378
rs17805135	2	218272689	-0.000304491	0.000875585	-0.347757	0.728023	0.000437083	0.00118704	0.368212	0.712716
rs12478389	2	218277119	-0.00150763	0.00070193	-2.14784	0.0317276	0.000732046	0.000951493	0.769365	0.441677
rs17805641	2	218283181	-0.00189188	0.00106224	-1.78103	0.0749088	0.000158847	0.00144046	0.110275	0.912191
rs78329145	2	218300515	-0.000551007	0.00111686	-0.493355	0.621762	0.0022205	0.00151383	1.46681	0.14243
rs16857630	2	218300530	-0.000452569	0.00066522	-0.680329	0.496296	0.000879457	0.000901912	0.975103	0.32951
rs41322244	2	218301532	0.00177121	0.0010012	1.76909	0.0768793	0.00230132	0.00135724	1.69558	0.0899657
rs966423	2	218310340	-0.00015675	0.000432013	-0.362835	0.716728	5.18e-05	0.000585681	0.0884867	0.92949
rs34713198	2	218310661	-0.00143514	0.000631717	-2.27181	0.0230985	0.00100408	0.000855847	1.1732	0.240718
rs2618150	2	218311446	-0.000631812	0.000468029	-1.34994	0.177036	0.0011658	0.000634436	1.83754	0.0661315
rs114880108	2	218323657	0.00079503	0.00120801	0.65813	0.510455	0.00172562	0.00163874	1.05302	0.292334
rs2568168	2	218324481	0.000500998	0.000627324	0.798627	0.424507	0.000718056	0.000850755	0.844022	0.398658
rs78185052	2	218326443	0.00247111	0.00203886	1.212	0.225512	0.00139422	0.00276424	0.504379	0.613996
rs10490765	2	218356528	-0.00115331	0.000595228	-1.93759	0.0526738	0.00100482	0.000806916	1.24526	0.213039
rs12472818	2	218358312	0.000649582	0.00042712	1.52084	0.128301	0.000141506	0.000579198	0.244314	0.806988
rs62175497	2	218362830	0.00044351	0.000861328	0.514914	0.606613	-0.00168852	0.00116741	-1.44639	0.14807
rs10204176	2	218366953	-0.000457015	0.000483964	-0.944316	0.345009	4.85e-06	0.000656076	0.00739578	0.994099
rs13418746	2	218368996	0.000387683	0.00065315	0.593559	0.552808	0.00119364	0.000885692	1.3477	0.177757
rs16857751	2	218382456	-1.06e-05	0.000720642	-0.0147591	0.988224	-0.00167685	0.000976951	-1.71641	0.086088
rs62175527	2	218384086	0.00135425	0.00118246	1.14528	0.252095	0.00251757	0.00160341	1.57013	0.116386
rs77949938	2	218388070	-0.00193262	0.000865099	-2.23399	0.0254846	0.000536994	0.00117266	0.457929	0.647004
rs11889534	2	218393975	-3.77e-05	0.000434229	-0.0867162	0.930897	0.00102099	0.000588685	1.73435	0.0828575
rs13001843	2	218396070	-0.000103456	0.00142022	-0.0728451	0.941929	0.00276392	0.00192522	1.43564	0.151105
rs113299620	2	218403892	0.000316579	0.00164693	0.192224	0.847567	0.00212254	0.00223265	0.950681	0.341767
rs74748096	2	218404304	0.00146305	0.0015151	0.965644	0.334223	0.000398923	0.00205381	0.194236	0.845992
rs116738138	2	218406505	0.000856589	0.00118813	0.720957	0.470937	-2.16e-06	0.00161108	-0.00134048	0.99893
rs62175540	2	218413172	-0.000394898	0.000635161	-0.621728	0.534121	-0.00145024	0.000860968	-1.68443	0.0920996
rs34681466	2	218416322	-0.000345783	0.000470078	-0.735586	0.461984	-0.000126618	0.000637217	-0.198705	0.842494
rs79075445	2	218419812	0.000166735	0.00203654	0.0818714	0.934749	-0.000544414	0.00275878	-0.197339	0.843562
rs72955586	2	218427771	0.00166347	0.00104395	1.59344	0.111062	0.00161223	0.00141599	1.13859	0.254875
rs114620024	2	218428411	0.000940863	0.00120753	0.779164	0.435884	-0.00175026	0.00163724	-1.06903	0.285059
rs61264747	2	218429061	-0.0013341	0.00117617	-1.13427	0.256682	-0.000972053	0.00159392	-0.609849	0.541962
rs4672834	2	218437453	-0.000450595	0.000475385	-0.947853	0.343205	0.000428191	0.000644352	0.66453	0.506351
rs6714500	2	218438843	-0.000596824	0.000644374	-0.926207	0.354339	-0.000396943	0.000873391	-0.454484	0.649481
rs11691789	2	218442499	-0.000576242	0.000461935	-1.24745	0.212233	0.000329943	0.000626119	0.526966	0.598218
rs114285645	2	218453238	-0.00214659	0.00136168	-1.57643	0.114927	0.00322341	0.0018456	1.74654	0.0807177
rs72613753	2	218460125	0.00217314	0.00138636	1.56751	0.116997	0.00331632	0.00187908	1.76486	0.0775882
rs111532186	2	218462588	-0.00136109	0.00142608	-0.954429	0.339867	-0.00437321	0.00193267	-2.26278	0.0236498
rs76514522	2	218463122	0.00040108	0.00107947	0.371553	0.710226	0.000576845	0.00146334	0.394197	0.693436
rs76930956	2	218463361	-0.00145227	0.00134767	-1.07762	0.281205	0.00163881	0.00182701	0.896991	0.369725
rs1367187	2	218466221	-0.000889522	0.000530959	-1.67531	0.0938742	-0.000736599	0.000719469	-1.02381	0.305926
rs71430285	2	218474204	-0.000732275	0.000857097	-0.854366	0.392903	-4.68e-05	0.00116247	-0.0402359	0.967905
rs72957729	2	218474482	-0.00205556	0.00179903	-1.14259	0.253208	0.00113171	0.0024391	0.463988	0.642657
rs188939791	2	218475096	0.00151521	0.00203336	0.745175	0.456166	-0.00187682	0.00275667	-0.680828	0.495981
rs76314088	2	218478752	0.000531218	0.00144064	0.368736	0.712325	-0.0034504	0.00195333	-1.76642	0.0773265
rs56728890	2	218488862	-0.000979518	0.00113875	-0.860166	0.389698	-0.000375678	0.00154334	-0.243419	0.807681
rs1430117	2	218493973	-0.000804691	0.000722528	-1.11372	0.265402	-0.000910415	0.000979519	-0.929451	0.352656
rs4674195	2	218497672	-0.000738272	0.000722177	-1.02229	0.306646	-0.00079861	0.000979341	-0.815457	0.414812
rs62177923	2	218508585	0.000178247	0.00166105	0.10731	0.914543	0.00122099	0.00225128	0.542351	0.587577
rs6435999	2	218523162	0.00261333	0.00192359	1.35857	0.174284	-0.00138274	0.00260688	-0.530422	0.59582
rs60373740	2	218532424	4.82e-05	0.0013472	0.0357728	0.971464	0.00110406	0.00182681	0.604368	0.5456
rs78824754	2	218535173	-0.00167722	0.00102683	-1.6334	0.102386	-0.00191645	0.00139223	-1.37654	0.168656
rs1430123	2	218537009	-0.000878771	0.000672821	-1.3061	0.19152	-0.000742831	0.000912212	-0.814319	0.415463
rs71415811	2	218547335	0.0010506	0.000669764	1.56862	0.116738	-0.000169384	0.000908091	-0.186528	0.852031
rs75378260	2	218547863	-0.00174791	0.00112372	-1.55547	0.119836	-0.00304989	0.00152318	-2.00232	0.0452515
rs116104485	2	218552396	0.000311582	0.00211568	0.147273	0.882917	-0.000219889	0.00286702	-0.0766959	0.938866
rs114752694	2	218557078	-0.00109802	0.00135671	-0.809325	0.418329	0.001423	0.00183949	0.773585	0.439177
rs9653349	2	218558507	-0.00158277	0.000782378	-2.02303	0.0430712	-0.00155195	0.00106053	-1.46337	0.143366
rs72959735	2	218569674	-0.00131403	0.0011744	-1.1189	0.263183	-0.00125493	0.00159227	-0.788138	0.430617
rs10199911	2	218570310	-0.000901465	0.000679998	-1.32569	0.184944	-0.000896976	0.000922009	-0.97285	0.330629
rs16858118	2	218571948	0.00130247	0.00129133	1.00863	0.313155	0.0011367	0.00175102	0.649166	0.516232
rs57466679	2	218573367	-0.000150349	0.00063988	-0.234965	0.814236	-0.000723139	0.000867264	-0.833817	0.404385
rs744563	2	218589336	-0.000719153	0.000694601	-1.03535	0.300508	-0.00116743	0.000941507	-1.23996	0.214992
rs13018720	2	218598949	0.00064084	0.000616327	1.03977	0.298447	0.000582868	0.000835501	0.697627	0.485411
rs4294980	2	218604356	-0.000309867	0.000521399	-0.594299	0.552313	-0.000754387	0.000707124	-1.06684	0.286045
rs62182133	2	218610584	0.000628698	0.00168436	0.373257	0.708957	0.000635934	0.00228265	0.278594	0.780556
rs114688258	2	218614351	-0.000536769	0.00183866	-0.291935	0.770336	-0.000311012	0.00249254	-0.124777	0.9007
rs80352669	2	218617622	-0.00117242	0.00109491	-1.0708	0.284262	0.00163688	0.00148396	1.10305	0.270005
rs12988619	2	218621116	0.00195063	0.00135831	1.43607	0.150984	-0.00225333	0.00184225	-1.22314	0.221277
rs62183685	2	218628778	-0.00115461	0.00104435	-1.10558	0.26891	-0.0017871	0.00141633	-1.26178	0.207028
rs62183687	2	218631541	-0.00125471	0.00119706	-1.04816	0.294568	-0.000721677	0.00162295	-0.44467	0.656558
rs7590353	2	218632033	-0.00107432	0.00119549	-0.898642	0.368844	-0.000714948	0.00162086	-0.441092	0.659147
rs1583110	2	218633997	-0.00112223	0.00119444	-0.939545	0.347452	-0.000736779	0.00161923	-0.455019	0.649096
rs61166508	2	218634311	-0.000570999	0.00112581	-0.507189	0.612023	0.000711774	0.00152707	0.466105	0.64114
rs11692931	2	218634746	-0.00114077	0.00119372	-0.955641	0.339254	-0.000807248	0.00161861	-0.49873	0.61797
rs2099182	2	218634992	9.99e-05	0.000426541	0.234279	0.814769	-0.000967688	0.000578312	-1.6733	0.0942696
rs11682125	2	218635438	-0.001214	0.00119605	-1.01501	0.310101	-0.000908167	0.00162146	-0.560093	0.575416
rs7604895	2	218635840	-0.000121625	0.00043167	-0.281753	0.778133	0.00167565	0.000585466	2.86208	0.004209
rs4674210	2	218636277	-0.00025532	0.000427648	-0.597033	0.550486	0.00174863	0.00057969	3.01649	0.00255743
rs1835337	2	218636348	-0.000229903	0.00042704	-0.538363	0.590327	0.0017643	0.000578922	3.04757	0.00230722
rs13027574	2	218640837	-0.000243524	0.00106459	-0.22875	0.819063	0.00104543	0.00144299	0.724493	0.468764
rs62183704	2	218643981	-0.00162116	0.0011108	-1.45945	0.144442	-0.00148077	0.00150578	-0.983394	0.325414
rs80336038	2	218648685	-0.00123843	0.00105737	-1.17123	0.241505	-0.00132979	0.00143283	-0.92809	0.353362
rs62183707	2	218649449	-0.00113967	0.00109227	-1.0434	0.296764	-0.000982756	0.00148062	-0.663744	0.506855
rs11690390	2	218650869	7.76e-05	0.00201611	0.038514	0.969278	-0.00174746	0.00273282	-0.639437	0.522539
rs73072371	2	218653857	-0.000868817	0.00113817	-0.763346	0.445258	0.00151886	0.00154245	0.984707	0.324769
rs11684025	2	218654159	-0.00133084	0.0011494	-1.15786	0.246924	-0.00208436	0.00155787	-1.33796	0.180912
rs111533869	2	218655603	0.000450846	0.000951744	0.473706	0.63571	-0.00241771	0.00129034	-1.8737	0.0609722
rs11687087	2	218655925	-0.00106531	0.00108472	-0.982103	0.32605	-0.00134485	0.00147053	-0.914538	0.360435
rs11684943	2	218657728	-2.25e-05	0.000699003	-0.032125	0.974372	0.000444484	0.00094779	0.468969	0.639092
rs73072385	2	218659331	-0.000980842	0.00114264	-0.8584	0.390672	0.0013361	0.00154846	0.86286	0.388215
rs76839841	2	218659486	-0.00098018	0.00109529	-0.894905	0.370839	-0.00117612	0.00148482	-0.792098	0.428304
rs11682280	2	218659712	-0.000900215	0.00109698	-0.82063	0.411858	-0.00127397	0.00148749	-0.856454	0.391747
rs78540265	2	218660997	-0.000342964	0.00103206	-0.332309	0.739656	0.000931572	0.00139939	0.6657	0.505604
rs74944241	2	218662124	-0.000449242	0.00107797	-0.416749	0.676862	0.002697	0.00146159	1.84525	0.0650015
rs112974535	2	218663098	-0.000675398	0.00117798	-0.573352	0.566407	-0.001294	0.00159686	-0.810343	0.417744
rs768921	2	218663979	-0.000599938	0.00102659	-0.584401	0.558951	0.000913074	0.00139176	0.656056	0.511789
rs9579	2	218665047	7.39e-06	0.000429143	0.017211	0.986268	4.44e-05	0.000581788	0.0762374	0.93923
rs1559595	2	218665582	0.00103014	0.000819909	1.25641	0.20897	0.00196986	0.00111125	1.77264	0.076289
rs3749049	2	218667800	0.000507934	0.00120106	0.422905	0.672365	0.00294117	0.00162823	1.80635	0.0708639
rs61741262	2	218669225	-0.00165526	0.000663367	-2.49524	0.0125878	-0.000424872	0.000899303	-0.472446	0.636609
rs78451416	2	218671381	0.000336165	0.00120201	0.279669	0.779731	0.00283222	0.00162959	1.738	0.0822127
rs116380113	2	218672206	0.00112916	0.00143241	0.788298	0.430523	0.00185152	0.00194176	0.953524	0.340325
rs72945946	2	218672848	-0.00149988	0.0012007	-1.24917	0.211603	-0.000334357	0.00162768	-0.20542	0.837244
rs12998823	2	218673765	-0.000610019	0.000435468	-1.40084	0.161264	0.000145845	0.000590302	0.247069	0.804855
rs13417442	2	218674614	0.0001358	0.000788087	0.172316	0.863189	0.000910196	0.00106838	0.851944	0.394246
rs918949	2	218674697	-0.000533995	0.000435442	-1.22633	0.220076	0.000210701	0.000590445	0.356851	0.721203
rs918950	2	218675144	-0.000617624	0.000436297	-1.4156	0.156892	0.000169779	0.000591386	0.287087	0.774046
rs74721811	2	218676267	-0.000712282	0.00141387	-0.503782	0.614415	0.00102729	0.00191728	0.535803	0.592095
rs9808439	2	218676321	0.000187377	0.00119917	0.156255	0.875832	0.00264851	0.00162565	1.6292	0.103272
rs2288161	2	218676585	2.97e-05	0.00120522	0.0246738	0.980315	0.00252571	0.00163418	1.54555	0.122214
rs2288162	2	218676970	-4.82e-05	0.00120169	-0.0401337	0.967987	0.00236122	0.00162911	1.4494	0.147228
rs2288163	2	218677279	2.83e-05	0.00120378	0.0234959	0.981255	0.00236763	0.00163197	1.45079	0.146841
rs13026442	2	218677622	0.000524778	0.000457552	1.14693	0.251413	-0.000763834	0.000620285	-1.23142	0.218166
rs78297591	2	218677711	0.000337277	0.000694542	0.485611	0.627243	-0.000392273	0.000941611	-0.416597	0.676973
rs72945961	2	218677800	-0.00179358	0.00117934	-1.52084	0.128302	-0.00062781	0.00159866	-0.392709	0.694535
rs7559273	2	218678582	-1.49e-05	0.00120483	-0.0123906	0.990114	0.00248037	0.00163339	1.51854	0.12888
rs7562840	2	218679238	-1.71e-05	0.0012059	-0.014175	0.98869	0.00223699	0.00163486	1.3683	0.171218
rs12694422	2	218682474	0.000535753	0.000433663	1.23541	0.216678	-0.000162918	0.000587952	-0.277094	0.781708
rs3796026	2	218682771	0.000630446	0.000434099	1.45231	0.146417	-0.000145989	0.000588524	-0.248059	0.804089
rs34291329	2	218683139	0.000386484	0.000788818	0.489954	0.624167	0.00108563	0.00106934	1.01524	0.309993
rs2571445	2	218683154	-0.000697836	0.00043925	-1.5887	0.11213	0.000224862	0.000595639	0.377514	0.705792
Affx-19101856	2	218683257	0.000644371	0.000434342	1.48356	0.137928	-0.000176328	0.000588988	-0.299375	0.764654
rs78744613	2	218685944	0.000360821	0.00120484	0.299476	0.764577	0.00216512	0.00163325	1.32565	0.184957
rs78119237	2	218686162	-0.000522496	0.00141548	-0.369131	0.71203	0.000690016	0.00191908	0.359556	0.719179
rs10490756	2	218687752	0.000140725	0.00120275	0.117003	0.906858	0.00205236	0.00163098	1.25836	0.208263
rs75793379	2	218688143	-0.000142286	0.000649179	-0.219179	0.826511	0.00200021	0.00087995	2.2731	0.0230211
rs16858286	2	218689188	0.000204172	0.00119829	0.170386	0.864707	0.00225514	0.00162436	1.38832	0.16504
rs10932733	2	218691321	-0.000126703	0.00135401	-0.093576	0.925446	0.000988587	0.00183605	0.538431	0.59028
rs16858298	2	218694551	0.00130322	0.000494552	2.63516	0.0084102	-0.00043159	0.000670666	-0.643525	0.519884
rs3796028	2	218695102	-0.000640634	0.000446331	-1.43533	0.151193	0.000294091	0.000605067	0.486047	0.626934
rs11677276	2	218696949	-0.00015834	0.00042793	-0.370014	0.711373	0.000299966	0.000580109	0.517086	0.605097
rs2571444	2	218699116	0.000808291	0.00069625	1.16092	0.245675	-0.00157735	0.000944037	-1.67085	0.0947517
rs72947948	2	218704239	-0.00043038	0.00138553	-0.310624	0.756087	0.00183193	0.00187809	0.975423	0.329351
rs929936	2	218709145	-6.69e-05	0.000460974	-0.145229	0.88453	0.000330617	0.000624892	0.529079	0.596751
rs1364641	2	218712606	-9.42e-05	0.000460837	-0.204396	0.838045	0.000390003	0.000624765	0.624239	0.532471
rs1364642	2	218712726	-7.09e-05	0.000461132	-0.153768	0.877793	0.000400582	0.000625105	0.640823	0.521638
rs3796033	2	218713282	-0.000111723	0.000464308	-0.240623	0.809848	0.000332621	0.000629366	0.528502	0.597152
rs3815849	2	218713469	0.00227956	0.00166821	1.36647	0.171793	0.000527854	0.00226276	0.233279	0.815545
rs72950114	2	218716068	-0.00156324	0.00103058	-1.51685	0.129306	-0.00066633	0.00139733	-0.47686	0.633462
rs115753744	2	218720043	0.000954215	0.00090897	1.04978	0.293822	0.00124921	0.00123235	1.01369	0.310733
rs7594104	2	218721095	-0.000690313	0.000486114	-1.42007	0.15559	-0.000230694	0.000659101	-0.350013	0.726329
rs3791955	2	218723084	-0.000201693	0.000559559	-0.360451	0.71851	0.00147514	0.000758581	1.94461	0.051823
rs55659243	2	218727634	0.00177486	0.00126902	1.39861	0.16193	0.00246694	0.00172032	1.434	0.151573
rs115281838	2	218728010	0.000580824	0.00177368	0.327469	0.743313	0.0012725	0.00240576	0.528938	0.596849
rs3791950	2	218729865	0.000484599	0.000427485	1.13361	0.256961	-0.000746903	0.000579651	-1.28854	0.197559
rs17790760	2	218732864	-0.000227708	0.000453774	-0.501809	0.615802	0.000256677	0.000615232	0.417204	0.676529
rs114122781	2	218734987	-0.000320245	0.00107801	-0.297071	0.766413	0.0011719	0.00146133	0.801942	0.422587
rs115079672	2	218736382	0.0011711	0.00136908	0.855394	0.392334	-0.000705272	0.00185639	-0.379915	0.704009
rs72950163	2	218741329	-0.00140393	0.00103061	-1.36223	0.173126	-0.000306082	0.00139716	-0.219075	0.826592
rs4674220	2	218742002	0.000288625	0.000428508	0.673557	0.500593	-0.000579112	0.000580947	-0.996841	0.318842
rs55718126	2	218745134	-0.000969707	0.00047826	-2.02757	0.0426046	-0.000789177	0.000648537	-1.21686	0.223659
Affx-19103266	2	218745685	-0.0010534	0.000441912	-2.38374	0.0171384	-0.000654531	0.000599028	-1.09265	0.274546
rs12694423	2	218748685	0.000126355	0.000771467	0.163785	0.8699	0.000898552	0.00104566	0.859313	0.390168
rs77200378	2	218750053	0.00121901	0.00154949	0.786718	0.431448	0.0022869	0.00210047	1.08876	0.276262
Affx-19103373	2	218750453	-0.000339469	0.000452099	-0.750873	0.45273	-2.91e-05	0.000612781	-0.0475416	0.962082
rs3828284	2	218753115	0.00156405	0.0011584	1.35019	0.176958	0.00277246	0.00157023	1.76564	0.0774574
rs3791938	2	218753636	-0.000488546	0.00046365	-1.0537	0.292023	-0.000756251	0.000628592	-1.20309	0.228944
rs61745748	2	218758200	0.00087291	0.00142322	0.613332	0.539657	0.0021135	0.00192925	1.0955	0.273298
rs114701450	2	218760206	0.000249816	0.00112759	0.221548	0.824666	0.00351095	0.00152869	2.29671	0.0216361
Affx-19103607	2	218762616	0.0003953	0.00106767	0.370247	0.711199	-0.00248078	0.00144705	-1.71437	0.0864624
rs56270562	2	218763990	-0.000375833	0.000708578	-0.530404	0.595832	-0.00137996	0.000960522	-1.43667	0.150812
rs3791934	2	218769437	-0.000755996	0.000661913	-1.14214	0.253398	-4.71e-05	0.000897837	-0.0524546	0.958167
rs4674224	2	218771607	-0.000182117	0.000443735	-0.410419	0.681499	0.000240997	0.000601411	0.40072	0.688627
rs3791929	2	218772689	0.000161082	0.000446491	0.360773	0.718269	0.000460486	0.000604594	0.761644	0.446273
rs56703203	2	218773950	0.000133639	0.00189626	0.0704752	0.943815	0.00102653	0.00256987	0.399448	0.689563
rs732660	2	218774908	-0.000374654	0.00190884	-0.196273	0.844397	-0.000377845	0.00258728	-0.146039	0.883891
rs10172987	2	218775108	0.00180442	0.000687459	2.62478	0.00867102	0.00167564	0.00093181	1.79827	0.0721355
rs66515744	2	218776935	0.000142479	0.00205003	0.0695011	0.944591	-0.00306887	0.0027796	-1.10407	0.269563
rs3828283	2	218778253	0.000771945	0.000445075	1.73442	0.0828452	0.000322331	0.000603158	0.534406	0.593061
rs10165875	2	218779949	0.00111399	0.000474967	2.3454	0.0190075	0.000557505	0.000643801	0.865959	0.386514
rs3828281	2	218781093	0.000774506	0.000434456	1.7827	0.0746358	0.000534305	0.00058905	0.907062	0.364375
rs13022785	2	218782820	0.000522799	0.000437891	1.1939	0.232518	0.000431207	0.000593549	0.726489	0.46754
rs16858457	2	218782970	-0.00242838	0.00130139	-1.86599	0.0620441	-0.0025046	0.00176464	-1.41933	0.155804
rs35597949	2	218783196	-0.000594728	0.000815734	-0.729071	0.465959	-0.000949813	0.00110578	-0.858954	0.390367
rs77510646	2	218783490	-0.00156236	0.0011938	-1.30873	0.190628	-0.00133891	0.00161848	-0.827268	0.408086
rs16858462	2	218783532	-0.00245101	0.00180401	-1.35864	0.174262	-0.000626755	0.00244449	-0.256395	0.797646
rs10184821	2	218783608	-0.0010739	0.000907733	-1.18305	0.236789	-0.00195022	0.00123116	-1.58405	0.113183
rs2288176	2	218784531	-0.00232911	0.0014707	-1.58367	0.11327	-0.00060826	0.00199347	-0.305126	0.76027
rs6731585	2	218785667	-0.00105209	0.00145402	-0.72357	0.46933	-0.00305026	0.00197141	-1.54725	0.121805
rs114352322	2	218787712	-0.00110547	0.00146061	-0.756857	0.449136	-0.00246048	0.00198091	-1.2421	0.214202
rs62182180	2	218788237	0.000425752	0.00106271	0.40063	0.688693	0.00213958	0.00144085	1.48494	0.13756
rs10191332	2	218789430	-0.000557025	0.000508502	-1.09542	0.273332	-0.00165327	0.000689297	-2.39848	0.0164638
rs78694511	2	218792117	-0.00110912	0.00145836	-0.760525	0.446942	-0.00263024	0.0019773	-1.33022	0.183447
rs11895557	2	218796452	-0.00057929	0.000519739	-1.11458	0.265031	-0.0024735	0.000704445	-3.51127	0.000446037
rs115423286	2	218799764	-0.00237558	0.00146432	-1.62231	0.104738	-0.00199377	0.00198589	-1.00397	0.315396
rs61325045	2	218800393	0.00110584	0.00111912	0.988137	0.323086	0.00437146	0.00151724	2.8812	0.00396194
rs11894803	2	218800953	-0.000999057	0.000621138	-1.60843	0.107742	-0.000929969	0.00084211	-1.10433	0.26945
rs72951918	2	218801925	-0.000322782	0.000850553	-0.379496	0.70432	-0.00189057	0.00115313	-1.63951	0.101108
rs3791905	2	218804676	0.00082107	0.000576794	1.42351	0.154591	0.000130992	0.000781893	0.167532	0.866951
rs3828278	2	218806161	1.18e-05	0.000468704	0.0250786	0.979992	-0.000247389	0.000635398	-0.389344	0.697022
rs78492978	2	218806782	-0.00277397	0.00105051	-2.64058	0.00827674	-0.00142713	0.00142386	-1.0023	0.3162
rs10427203	2	218807195	-0.001337	0.0010722	-1.24696	0.212413	-0.00147614	0.00145367	-1.01546	0.309889
rs35776629	2	218808091	0.00155914	0.00122245	1.27543	0.202159	-0.000244479	0.00165752	-0.147497	0.88274
rs735061	2	218808575	0.000601822	0.000505111	1.19146	0.233472	-0.000233942	0.00068478	-0.341631	0.732629
rs11890646	2	218813754	-0.00112114	0.00107616	-1.0418	0.297507	-0.00125948	0.00145892	-0.863294	0.387977
rs75596991	2	218815270	-0.00144121	0.00107671	-1.33854	0.180723	-0.00139443	0.00146007	-0.955045	0.339556
rs13033370	2	218815695	0.00141854	0.00122257	1.16029	0.245932	-0.000196969	0.00165752	-0.118833	0.905408
rs77932562	2	218817784	-0.000494437	0.00132016	-0.374528	0.708012	0.000164865	0.00178963	0.0921221	0.926601
rs2059738	2	218821278	0.000617294	0.000649218	0.950828	0.341693	0.000523767	0.000880214	0.595045	0.551814
rs11896308	2	218822715	0.00163088	0.000776251	2.10097	0.0356447	0.00134819	0.00105288	1.28048	0.200378
rs7573770	2	218822874	4.78e-05	0.000656063	0.0729183	0.941871	-0.000497986	0.000889462	-0.559873	0.575567
rs3791884	2	218826382	0.000174584	0.000524418	0.33291	0.739203	5.81e-05	0.00071112	0.0817102	0.934877
rs13018687	2	218829678	-0.00177223	0.000623949	-2.84035	0.00450675	-0.00210693	0.000846164	-2.48998	0.0127756
rs35090855	2	218830592	-0.00158455	0.000672687	-2.35556	0.0184956	-0.00158095	0.000912057	-1.73338	0.0830287
rs111885709	2	218835903	0.000179187	0.00125338	0.142963	0.88632	0.00181798	0.00169931	1.06984	0.284694
rs3762562	2	218845034	0.000468473	0.000471474	0.993634	0.320402	-0.00018425	0.000639024	-0.28833	0.773094
rs78084776	2	218845440	0.00017605	0.00138187	0.1274	0.898624	0.000678625	0.00187366	0.362192	0.717209
rs59010471	2	218858067	-0.000126087	0.000475888	-0.264951	0.791047	-0.00123607	0.000644955	-1.91652	0.0552997
rs77749465	2	218858277	-0.00448364	0.00186404	-2.40533	0.0161584	-0.00356359	0.00252744	-1.40996	0.158552
rs76681247	2	218858401	0.0011961	0.00142257	0.840799	0.400461	-0.000725261	0.00192828	-0.376118	0.706829
rs11685354	2	218861131	0.00024551	0.000565413	0.434214	0.664134	-0.000642223	0.000766461	-0.837907	0.402084
rs62182229	2	218864775	0.00184568	0.0017713	1.04199	0.297415	-0.00277321	0.00240183	-1.15462	0.248246
rs13389420	2	218866036	-0.000114046	0.000440932	-0.258648	0.795907	-0.000681236	0.000597769	-1.13963	0.254441
rs62182231	2	218866047	-0.000416611	0.000534734	-0.779099	0.435922	-0.000856647	0.000724941	-1.18168	0.237334
rs116249926	2	218867971	-0.00142886	0.00122483	-1.16657	0.243384	-9.51e-05	0.00166055	-0.0572871	0.954317
rs934036	2	218869388	0.000155503	0.000494606	0.314398	0.753219	-0.00154517	0.000670288	-2.30523	0.0211544
rs55873687	2	218871661	0.000165027	0.000525438	0.314075	0.753464	-0.00127767	0.000712229	-1.7939	0.0728293
rs72951983	2	218874311	0.000529079	0.001015	0.52126	0.602186	0.00167321	0.00137579	1.21617	0.223919
rs77682773	2	218875757	-0.00210896	0.000920449	-2.29124	0.0219505	-0.000487593	0.00124805	-0.390685	0.69603
rs1427675	2	218876567	0.00022604	0.000457475	0.494105	0.621233	-0.00158278	0.000620023	-2.55277	0.0106875
rs10932737	2	218877398	1.21e-05	0.000439668	0.0274505	0.9781	-0.000883913	0.000596133	-1.48274	0.138143
rs6736691	2	218879547	0.000220342	0.00046263	0.476281	0.633874	0.0016616	0.000627222	2.64914	0.00807005
rs72951992	2	218879805	-0.000728694	0.000473764	-1.5381	0.124026	-0.000710144	0.000642224	-1.10576	0.268832
rs1427672	2	218882977	0.00103782	0.000497441	2.08631	0.0369511	-0.00172506	0.000674172	-2.55877	0.0105047
rs62182235	2	218885231	2.16e-05	0.000686396	0.0313996	0.974951	0.000921635	0.000930408	0.99057	0.321896
rs78420462	2	218885500	-0.00184383	0.00133756	-1.3785	0.168051	0.0013361	0.00181279	0.737041	0.461098
rs35212219	2	218889302	-0.00167405	0.000823498	-2.03285	0.042069	-0.000240857	0.00111663	-0.2157	0.829222
rs4674237	2	218891888	0.000397834	0.000478237	0.831875	0.40548	0.0016876	0.000648345	2.60293	0.00924353
rs2059741	2	218894459	0.000700191	0.000633894	1.10459	0.269339	-0.00350361	0.000859132	-4.07808	4.54e-05
rs7606069	2	218895164	0.000694004	0.000623779	1.11258	0.26589	0.00045483	0.000845604	0.537877	0.590663
rs55887326	2	218906114	-0.000741789	0.000478069	-1.55164	0.120751	-0.00037618	0.000647837	-0.580671	0.561462
rs10187555	2	218920510	-0.000345359	0.000435072	-0.793796	0.427315	-9.72e-05	0.000589638	-0.1648	0.869102
rs115400407	2	218922894	-0.000588859	0.00122189	-0.481925	0.629859	-0.000650675	0.00165683	-0.392724	0.694524
rs74756812	2	218927789	0.000452065	0.00128619	0.351477	0.725231	0.000981852	0.00174339	0.563186	0.573308
rs10202811	2	218930120	0.00130742	0.00126422	1.03417	0.301056	-0.000674572	0.00171363	-0.39365	0.69384
rs12471723	2	218931549	-0.000665524	0.000462876	-1.4378	0.150491	-0.000689484	0.000627614	-1.09858	0.271953
rs13385042	2	218935299	0.000155697	0.000676198	0.230254	0.817895	0.00198965	0.000916964	2.16982	0.0300213
rs56214433	2	218937527	-0.0001958	0.00139321	-0.140539	0.888234	-0.000651985	0.00188845	-0.345249	0.729908
rs7423696	2	218940259	-0.000706902	0.000464283	-1.52257	0.127868	-0.000766874	0.000629442	-1.21834	0.223096
rs4674246	2	218940418	-0.000614082	0.000626301	-0.98049	0.326845	0.00117551	0.0008489	1.38475	0.16613
rs4672871	2	218945922	0.00107645	0.000795257	1.35359	0.175867	0.000645684	0.00107822	0.598845	0.549277
rs78146971	2	218955562	0.000994845	0.00128202	0.775999	0.43775	0.00129272	0.00173864	0.743522	0.457166
rs112262555	2	218958610	-0.000385765	0.00197904	-0.194925	0.845451	-0.00124595	0.00268198	-0.464564	0.642244
rs79069053	2	218967044	-0.00140102	0.00125535	-1.11604	0.264404	-0.00202978	0.00170152	-1.19292	0.232901
rs4674259	2	218991005	-0.000621485	0.000426296	-1.45787	0.144877	-0.000861821	0.000577994	-1.49106	0.135948
rs113602504	2	218994403	0.000454108	0.0010832	0.419227	0.67505	0.000715719	0.00146867	0.487325	0.626028
rs11574750	2	219000292	0.000458136	0.00108143	0.423642	0.671828	0.000841323	0.00146624	0.573798	0.566105
rs45606837	2	219000460	0.00178385	0.00204702	0.871437	0.383516	0.000682687	0.00277438	0.246069	0.805629
rs11676348	2	219010146	0.000488961	0.000426152	1.14739	0.251223	0.00078315	0.000577794	1.35541	0.175287
rs16858689	2	219018013	0.000770219	0.000929481	0.828655	0.4073	-0.00183227	0.00126004	-1.45414	0.145909
rs16858736	2	219023317	-0.000458649	0.00133199	-0.344333	0.730596	-0.00112322	0.00180601	-0.621934	0.533986
rs16858744	2	219025056	0.00103037	0.00122547	0.8408	0.400461	0.00236092	0.00166165	1.42083	0.155367
rs16858808	2	219028932	0.000578743	0.00126416	0.457809	0.64709	0.000901227	0.0017143	0.52571	0.59909
rs2234671	2	219029108	0.000699233	0.000926822	0.754441	0.450585	-0.00192837	0.0012564	-1.53484	0.124825
rs16858811	2	219029843	0.000514123	0.00126211	0.407352	0.68375	0.00077139	0.00171155	0.450697	0.652208
rs55808468	2	219029932	0.00201526	0.002154	0.935592	0.349484	0.00341316	0.00292184	1.16816	0.242745
rs17838611	2	219032357	0.00155097	0.00124748	1.24328	0.213767	-0.000551507	0.00169108	-0.326127	0.744328
rs4674267	2	219046437	0.000219658	0.000430175	0.510626	0.609613	0.00118178	0.000583388	2.02572	0.0427945
rs61701037	2	219050141	0.000800495	0.000757231	1.05714	0.290451	-0.000966217	0.00102672	-0.941069	0.34667
rs10171839	2	219051314	-0.000812161	0.000426569	-1.90394	0.0569194	-0.00115388	0.000578329	-1.99519	0.0460228
rs78107966	2	219062001	0.000636417	0.000788777	0.806839	0.41976	-0.000396693	0.00106945	-0.370933	0.710687
rs10206984	2	219066980	0.000797475	0.000427422	1.86578	0.0620732	0.00138014	0.000579412	2.38197	0.0172211
rs62182760	2	219075843	0.000795771	0.00115742	0.68754	0.491743	-0.000377662	0.00156879	-0.240735	0.809761
rs4672880	2	219076403	0.00085152	0.000786601	1.08253	0.279018	-0.000406926	0.0010664	-0.381589	0.702767
rs115781203	2	219089070	0.00167853	0.00152003	1.10427	0.269475	-0.00016204	0.00206051	-0.0786406	0.937319
rs116111048	2	219095339	-0.000398907	0.00173421	-0.230022	0.818075	-0.000478533	0.00235164	-0.203489	0.838753
rs115209346	2	219099807	-0.000639392	0.00155357	-0.411563	0.68066	0.00422726	0.00210597	2.00728	0.0447211
rs79402585	2	219106172	0.00176061	0.00159263	1.10547	0.268957	0.00271187	0.00215961	1.25572	0.209218
rs115989393	2	219107165	-0.00241192	0.00111368	-2.16573	0.030333	-0.00311628	0.00150953	-2.06441	0.0389797
rs17462354	2	219109882	0.000350108	0.000828702	0.422477	0.672677	-0.00054263	0.00112373	-0.482883	0.629179
rs12996912	2	219110555	0.000805226	0.000427262	1.88462	0.0594821	0.00133164	0.000579164	2.29925	0.0214913
rs2292549	2	219128506	-0.000238346	0.0011948	-0.199487	0.841882	0.000849485	0.00162015	0.524324	0.600054
rs62182823	2	219136461	0.000468818	0.00185497	0.252736	0.800473	-0.00330421	0.00251437	-1.31413	0.188804
rs12987219	2	219144149	0.000964102	0.000435877	2.21187	0.0269765	0.00160761	0.000591009	2.72012	0.00652625
rs7571476	2	219146423	0.000521399	0.00125484	0.415511	0.677768	-0.00367345	0.00170134	-2.15916	0.0308389
rs116439217	2	219146724	-0.000344901	0.00122974	-0.280468	0.779119	0.00108986	0.00166774	0.653494	0.513439
rs13005100	2	219151767	0.000920373	0.000435899	2.11143	0.0347358	0.00151434	0.000590778	2.5633	0.0103687
rs10193383	2	219157692	0.00089412	0.000434473	2.05794	0.0395968	0.00142005	0.000589106	2.41052	0.0159304
rs4672886	2	219185545	0.000707679	0.000440533	1.60641	0.108184	0.00104455	0.00059725	1.74894	0.0803028
rs6708662	2	219188669	0.000561036	0.00119469	0.469606	0.638637	0.00155404	0.00162034	0.95908	0.337519
rs7598430	2	219193963	-0.000660883	0.000426115	-1.55095	0.120914	-0.00166223	0.000577683	-2.8774	0.00400989
rs62182085	2	219206435	-0.000104906	0.000607514	-0.17268	0.862903	0.000974381	0.000823782	1.18281	0.236884
rs115766605	2	219208927	0.00123647	0.0020837	0.593402	0.552912	-0.00522767	0.00282334	-1.85159	0.0640856
rs116144189	2	219209248	0.00239312	0.00152418	1.57011	0.116391	0.00216438	0.00206616	1.04754	0.294853
rs76752438	2	219210897	0.000396684	0.000987116	0.401862	0.687786	-0.00152507	0.00133811	-1.13972	0.254406
rs13409846	2	219214640	0.000214605	0.000427474	0.502032	0.615646	0.0014502	0.000579449	2.50272	0.0123248
rs4672888	2	219219072	0.000532213	0.000469452	1.13369	0.256925	0.00199064	0.00063649	3.12753	0.001763
rs116463192	2	219220859	-0.00081765	0.00116506	-0.70181	0.482798	0.000607835	0.00157878	0.385004	0.700235
rs62182089	2	219222733	-0.000182445	0.000658275	-0.277157	0.78166	0.00088533	0.000892302	0.992186	0.321108
rs75314307	2	219231238	0.000446704	0.000992189	0.450221	0.652552	-0.00141337	0.00134625	-1.04986	0.293785
rs7608923	2	219232354	6.3e-05	0.000432194	0.145866	0.884028	0.00112111	0.000585841	1.91368	0.0556619
rs114912223	2	219232700	-0.00270895	0.001181	-2.29377	0.0218042	-0.00324933	0.00159919	-2.03186	0.0421687
rs11899020	2	219235224	-0.0013776	0.00125948	-1.09378	0.274053	-0.000157345	0.00170771	-0.0921378	0.926589
rs17572380	2	219237012	0.000549563	0.00102823	0.534473	0.593015	0.00118748	0.00139363	0.852081	0.39417
rs7591242	2	219248035	0.00024739	0.000880736	0.28089	0.778795	0.00135827	0.00119415	1.13744	0.255356
rs2276631	2	219249013	0.000218822	0.000477743	0.458032	0.64693	0.00130283	0.000647697	2.01148	0.0442757
rs3731863	2	219252208	0.00117748	0.000922343	1.27662	0.201737	0.00101671	0.00125054	0.813017	0.416209
rs116263755	2	219257426	-0.0034894	0.00206984	-1.68583	0.0918304	-0.0060585	0.0028071	-2.15827	0.0309074
rs17215556	2	219258856	-0.00265871	0.00209644	-1.2682	0.204726	-0.00400977	0.0028432	-1.4103	0.158452
rs115709139	2	219259135	-0.00353489	0.0019799	-1.78539	0.074199	-0.00134373	0.00268381	-0.500677	0.616599
rs17235409	2	219259732	-0.000105847	0.00164537	-0.0643306	0.948707	0.000815927	0.0022307	0.365772	0.714535
rs2279014	2	219261176	4.7e-06	0.000440284	0.0106701	0.991487	0.00155883	0.00059682	2.61189	0.00900476
rs62182123	2	219262887	0.000117042	0.00126743	0.0923458	0.926423	0.000326893	0.00171834	0.190238	0.849123
rs116469369	2	219267537	5.64e-05	0.00201771	0.0279665	0.977689	-0.00153283	0.0027378	-0.559876	0.575564
rs2227258	2	219267913	-0.000525862	0.000436188	-1.20559	0.227977	0.000285164	0.00059131	0.482258	0.629623
rs921968	2	219272294	-0.00128279	0.000433662	-2.95804	0.00309628	-4.06e-05	0.000587795	-0.0690038	0.944987
rs7607369	2	219279097	-0.00182216	0.00043092	-4.22854	2.35e-05	-0.000589551	0.000584099	-1.00933	0.312816
rs62182126	2	219279230	0.00111145	0.000718153	1.54765	0.121709	0.00118265	0.000973631	1.21468	0.224488
rs13391398	2	219282429	-0.00204439	0.000450782	-4.5352	5.76e-06	-0.000133499	0.000611062	-0.21847	0.827063
rs112528929	2	219310324	0.00117328	0.00130964	0.895878	0.370319	-0.000583647	0.00177557	-0.32871	0.742375
rs10189064	2	219327500	0.00194531	0.00120494	1.61445	0.10643	-0.00155549	0.00163348	-0.952258	0.340967
rs61752209	2	219341618	-0.00174307	0.00139474	-1.24975	0.211392	-0.00491062	0.00189143	-2.59625	0.00942525
rs114719950	2	219356131	0.00153078	0.00121163	1.26341	0.206441	0.000190706	0.00164225	0.116125	0.907553
rs75688370	2	219364621	-0.00160053	0.00193512	-0.827095	0.408184	0.00235105	0.00262474	0.895729	0.370398
rs113076390	2	219376791	-0.00284298	0.00169271	-1.67954	0.093047	0.00078707	0.00229485	0.342973	0.731619
rs72959905	2	219388437	-7.65e-05	0.00121771	-0.0628124	0.949916	0.000380726	0.00165064	0.230653	0.817585
rs112923951	2	219426464	0.00100814	0.00136419	0.739003	0.459906	-0.000634318	0.00184998	-0.342878	0.731691
rs10498060	2	219431291	-0.00184647	0.000482993	-3.82297	0.000131882	0.000207636	0.000654956	0.317023	0.751226
rs496674	2	219432569	-0.0019193	0.000436493	-4.39709	1.1e-05	-0.000371513	0.00059207	-0.627482	0.530344
rs589967	2	219445165	-0.00174397	0.000431519	-4.04147	5.31e-05	-0.000359758	0.000584982	-0.614989	0.538563
rs35588689	2	219454529	0.000787977	0.00119011	0.662103	0.507906	-0.000658401	0.00161389	-0.407959	0.683304
rs115001095	2	219491630	0.000949726	0.000943077	1.00705	0.313911	0.00183362	0.00127823	1.43449	0.151433
rs74786768	2	219493479	-0.00265976	0.00150166	-1.77122	0.0765256	0.00142376	0.00203572	0.69939	0.484309
rs12989189	2	219497928	0.000653011	0.000650363	1.00407	0.315345	0.000753236	0.000881794	0.854208	0.392991
rs7574429	2	219498759	-0.00178772	0.000435882	-4.10138	4.11e-05	-0.000265231	0.000591054	-0.448742	0.653618
rs2278530	2	219501133	-0.00166003	0.000431554	-3.84663	0.000119779	-0.00046875	0.000585231	-0.800967	0.423152
rs3821033	2	219507302	0.000537376	0.00122415	0.438979	0.660677	-0.00059288	0.00165998	-0.35716	0.720972
rs3770213	2	219508372	-0.00177083	0.000436126	-4.06036	4.9e-05	-0.000266521	0.000591221	-0.450798	0.652136
rs3770214	2	219508988	-0.00182704	0.000437288	-4.17811	2.94e-05	-0.00025326	0.000593136	-0.426985	0.669391
Affx-35294175	2	219509618	-0.00163368	0.000431338	-3.78746	0.000152223	-0.000431413	0.000584686	-0.737854	0.460604
rs10187066	2	219514759	-0.00167407	0.000430984	-3.88429	0.000102651	-0.000510252	0.000584308	-0.873258	0.382523
rs75010902	2	219520135	0.000337578	0.000800363	0.421782	0.673185	0.00115066	0.00108486	1.06066	0.288845
rs79860596	2	219523325	0.00379656	0.00140112	2.70965	0.00673573	-0.000705476	0.00189908	-0.371483	0.710278
rs72962095	2	219533165	-0.000245794	0.00119315	-0.206005	0.836787	0.000938018	0.00161758	0.57989	0.561989
rs1863703	2	219544388	0.000740339	0.000951404	0.778154	0.436479	4.21e-05	0.00128965	0.0326292	0.97397
rs2303565	2	219545309	-0.00158668	0.000429086	-3.6978	0.000217512	-0.000385502	0.000581687	-0.662731	0.507503
rs45586733	2	219553423	0.00171698	0.00160141	1.07216	0.283647	-0.00230694	0.00217079	-1.06272	0.287911
rs16859180	2	219553468	0.00125962	0.00103369	1.21856	0.223011	0.000994203	0.00140137	0.709449	0.478047
rs1344642	2	219555262	-0.00157244	0.000429657	-3.65974	0.00025251	-0.000268276	0.000582547	-0.460523	0.645142
rs1427445	2	219555573	-0.00158728	0.000429261	-3.6977	0.000217603	-0.000375674	0.000581971	-0.64552	0.51859
rs76550234	2	219555813	0.00345137	0.00129498	2.66518	0.00769509	-0.00249132	0.00175612	-1.41865	0.156002
rs1863704	2	219562675	-0.00180301	0.00043621	-4.13335	3.58e-05	-0.000332623	0.000591238	-0.562588	0.573716
rs12993599	2	219563602	0.000763334	0.000969386	0.78744	0.431025	0.000682698	0.00131416	0.519494	0.603417
rs116204487	2	219575353	1.38e-05	0.000981289	0.0140927	0.988756	0.00120284	0.00133028	0.904201	0.36589
rs4672897	2	219588134	-0.00167778	0.000430932	-3.89338	9.89e-05	-0.000510266	0.00058463	-0.872802	0.382772
rs115111187	2	219590325	-0.000958501	0.000665041	-1.44127	0.149511	-3.98e-05	0.000901329	-0.0441635	0.964774
rs76755954	2	219599757	0.00266177	0.00147937	1.79927	0.0719776	0.000282086	0.0020064	0.140593	0.888191
rs3731877	2	219602499	-0.00167101	0.000426528	-3.9177	8.94e-05	-0.000554528	0.000578359	-0.958795	0.337663
rs3731876	2	219602819	-0.00171078	0.000427208	-4.00456	6.21e-05	-0.000482028	0.000579058	-0.832434	0.405165
rs79571022	2	219615799	0.000111285	0.00122639	0.090742	0.927698	-0.00060956	0.00166264	-0.366621	0.713902
rs72963973	2	219621034	-0.000766856	0.00141174	-0.543199	0.586993	-0.00115999	0.0019137	-0.606149	0.544416
rs1579401	2	219654527	0.00058853	0.000959564	0.61333	0.539658	0.000253794	0.00130094	0.195086	0.845326
rs6436090	2	219669002	0.00139789	0.000427213	3.27213	0.00106754	0.00029341	0.000579073	0.506689	0.612374
rs11677711	2	219669375	0.000805613	0.000935691	0.860982	0.389248	0.001609	0.00126848	1.26845	0.20464
rs74446825	2	219671029	0.000631735	0.00101899	0.619962	0.535283	0.00087896	0.00138166	0.636165	0.52467
rs34252444	2	219672837	-0.00239949	0.00122639	-1.95654	0.0504022	1.51e-05	0.00166289	0.00910841	0.992733
rs41272687	2	219678877	-0.00202803	0.00150349	-1.34888	0.177376	-0.00199262	0.00203846	-0.977515	0.328315
rs647952	2	219681601	0.000572647	0.000766855	0.746748	0.455216	0.000481322	0.00103948	0.463041	0.643335
rs645163	2	219682257	0.000597432	0.000588327	1.01548	0.30988	-0.00263093	0.000797553	-3.29875	0.00097126
rs115918562	2	219685547	0.00117389	0.00141912	0.827201	0.408124	0.000367471	0.0019252	0.190874	0.848624
rs33985460	2	219691801	-0.00138043	0.000910564	-1.51602	0.129517	0.000792401	0.00123427	0.642002	0.520872
rs76174834	2	219693754	-0.00185255	0.00124498	-1.48802	0.136748	-0.00402985	0.00168827	-2.38696	0.0169889
rs35658907	2	219694794	-0.00118944	0.00117856	-1.00923	0.312866	-0.00155965	0.00159803	-0.975983	0.329074
rs692243	2	219695487	0.00146496	0.000558697	2.62211	0.0087392	-0.00222222	0.000757425	-2.93392	0.00334737
rs77299947	2	219699177	0.000775175	0.00174505	0.444213	0.656889	-0.00263384	0.00236632	-1.11305	0.265687
rs691574	2	219706694	0.00139068	0.000567782	2.44932	0.0143131	-0.00222888	0.000769838	-2.89526	0.0037887
rs78296603	2	219719071	-0.00218585	0.00107848	-2.02678	0.0426853	-0.00298761	0.00146214	-2.04331	0.0410229
rs13397379	2	219720288	0.000744456	0.0010819	0.688103	0.491388	0.000819065	0.00146653	0.558504	0.5765
rs751135	2	219720349	0.00157267	0.000515859	3.04864	0.00229901	-0.00166965	0.000699934	-2.38544	0.0170591
rs11695967	2	219721190	0.00137156	0.000541926	2.5309	0.0113776	-0.00195699	0.000734751	-2.66347	0.00773433
rs10193725	2	219726498	0.00120268	0.00052673	2.2833	0.0224136	-0.00159469	0.0007143	-2.23252	0.0255812
rs57642653	2	219732461	0.00148914	0.000565783	2.63199	0.008489	-0.00192791	0.000767005	-2.51356	0.0119525
rs13417214	2	219736472	-0.00254629	0.00123957	-2.05418	0.0399595	-0.00370212	0.0016806	-2.20286	0.0276054
rs10177996	2	219746561	0.000855895	0.000551858	1.55093	0.120919	-0.0028793	0.000748358	-3.84749	0.000119357
rs11680244	2	219749923	-0.000574128	0.00115354	-0.49771	0.618689	0.000102243	0.00156364	0.0653875	0.947866
rs77583146	2	219754822	-0.00246232	0.00188053	-1.30937	0.190409	-0.00472801	0.00255027	-1.85392	0.0637512
rs121908120	2	219755011	0.00323899	0.00134892	2.40118	0.016343	-0.00819752	0.00182832	-4.48362	7.34e-06
rs7349332	2	219756383	0.00090818	0.000602456	1.50746	0.131693	-0.00372026	0.000816664	-4.55544	5.23e-06
rs114698684	2	219771539	0.000539339	0.00113255	0.476217	0.63392	-0.002499	0.00153548	-1.6275	0.103632
rs77157375	2	219779911	0.00377319	0.00115831	3.2575	0.0011241	-0.00631471	0.0015699	-4.02236	5.76e-05
rs9917227	2	219803614	0.00111395	0.000557127	1.99946	0.0455598	-0.00288247	0.000755284	-3.8164	0.000135441
rs11694036	2	219803902	0.000206404	0.00112114	0.184103	0.853933	5.99e-05	0.00152022	0.0394228	0.968553
rs112253950	2	219809241	-0.00076706	0.0010003	-0.76683	0.443183	0.00163203	0.00135605	1.20352	0.228777
rs72966085	2	219812100	0.000373159	0.000931398	0.400644	0.688682	-0.00262864	0.00126289	-2.08145	0.0373935
rs6436103	2	219821674	0.00135721	0.000558571	2.42979	0.0151083	-0.00288077	0.000757587	-3.80256	0.000143235
rs78141300	2	219824731	0.000329007	0.00127826	0.257387	0.79688	0.00010646	0.00173321	0.0614236	0.951022
rs36115038	2	219825211	0.00346261	0.00119257	2.90347	0.00369075	-0.00724859	0.00161633	-4.4846	7.31e-06
rs359982	2	219826934	0.000298821	0.000830106	0.35998	0.718863	0.000265624	0.00112546	0.236014	0.813422
rs359981	2	219828118	0.00094566	0.00110403	0.856555	0.391692	-4.07e-05	0.00149692	-0.0271937	0.978305
rs9677752	2	219831670	0.00109506	0.000608271	1.80029	0.0718158	-0.00285026	0.000824831	-3.45556	0.000549219
rs392683	2	219835012	0.000580957	0.00104107	0.558037	0.576819	0.000144046	0.00141119	0.102074	0.918698
rs11684531	2	219835489	-0.000648588	0.00063054	-1.02862	0.303657	-0.00129119	0.000854913	-1.51032	0.130962
rs73993378	2	219845141	-0.000507629	0.000677837	-0.748896	0.453921	-0.000550697	0.000918803	-0.599363	0.548931
rs78825553	2	219860185	-0.00340268	0.00158917	-2.14117	0.032261	-0.00567753	0.00215429	-2.63546	0.00840287
rs371825	2	219863656	-0.000498433	0.000571824	-0.871656	0.383397	0.000198863	0.000775158	0.256545	0.79753
rs55664644	2	219871806	0.000281319	0.0012375	0.227328	0.820169	-0.000347961	0.00167742	-0.207439	0.835667
rs9967806	2	219878756	0.000940475	0.00126302	0.744624	0.456499	-0.000814979	0.00171221	-0.475982	0.634088
rs114373460	2	219879646	0.00115841	0.00119981	0.965493	0.334299	0.000941668	0.00162616	0.579073	0.56254
rs115088119	2	219889278	-0.00204825	0.00088236	-2.32134	0.0202694	0.000617901	0.00119625	0.516534	0.605482
rs61749573	2	219892233	-0.000586689	0.000564419	-1.03946	0.298593	-0.000493011	0.000765169	-0.644317	0.51937
rs7588702	2	219895315	-0.000404237	0.000708576	-0.570492	0.568344	0.00150124	0.000960309	1.56328	0.117987
rs56411706	2	219895548	-0.000198574	0.000710701	-0.279405	0.779934	0.00162565	0.000963494	1.68724	0.091558
rs10932793	2	219896981	-0.000101199	0.000652444	-0.155107	0.876737	0.000922471	0.000884817	1.04256	0.297155
rs17852959	2	219900068	-0.000505464	0.000714925	-0.707016	0.479557	0.00147859	0.000969111	1.52572	0.127082
rs6736922	2	219903258	-0.000586113	0.00050794	-1.1539	0.248541	-0.00151422	0.000688633	-2.19887	0.0278878
rs4674354	2	219903723	-0.000516183	0.000504381	-1.0234	0.306121	-0.00156858	0.000683565	-2.29471	0.0217505
rs3736403	2	219905247	-0.000526409	0.000707106	-0.744455	0.456602	0.00138249	0.000958534	1.4423	0.14922
rs16859497	2	219906367	-0.00101091	0.00097952	-1.03204	0.302054	-0.00337142	0.00132776	-2.53917	0.0111121
rs12470505	2	219908369	-0.00085309	0.000719391	-1.18585	0.235682	0.00103882	0.000975266	1.06517	0.286802
rs6751990	2	219912295	-0.000460092	0.000503089	-0.914535	0.360437	-0.0014542	0.00068192	-2.13251	0.0329656
rs115530557	2	219915015	0.00100188	0.00123922	0.808471	0.41882	0.00115974	0.00167975	0.690421	0.48993
rs115441849	2	219928365	0.000459861	0.00190637	0.241224	0.809382	0.00101704	0.00258509	0.393424	0.694007
rs1052483	2	219934348	-0.000658615	0.000720896	-0.913607	0.360924	0.00109465	0.000977032	1.12038	0.262553
rs4547519	2	219938270	-0.000393507	0.000450133	-0.874203	0.382008	-0.000101303	0.000610414	-0.165958	0.86819
rs359960	2	219940484	-0.0013461	0.00182309	-0.738359	0.460297	0.000401759	0.00247094	0.162594	0.870838
rs34828046	2	219941678	-0.000814836	0.000985577	-0.82676	0.408374	-0.000443108	0.00133628	-0.331599	0.740192
rs115483157	2	219941939	-0.00196284	0.00154927	-1.26694	0.205177	-0.000686061	0.00210191	-0.3264	0.744122
rs6724465	2	219943846	-0.000710337	0.000724872	-0.979949	0.327112	0.00115048	0.000982683	1.17076	0.241696
rs16859517	2	219949184	-0.00214334	0.00113853	-1.88255	0.0597618	0.00184569	0.00154294	1.19622	0.231613
rs114945801	2	219962625	0.000336581	0.00103667	0.324676	0.745427	-0.00288508	0.00140536	-2.05291	0.0400817
rs138442282	2	219964955	0.0024843	0.00196096	1.26688	0.205199	-0.00141598	0.00265857	-0.53261	0.594304
rs75832747	2	219965682	0.00232733	0.00117716	1.97708	0.0480338	-0.00094068	0.00159614	-0.589346	0.555629
rs113996718	2	219970106	0.0038259	0.0018481	2.07018	0.0384364	-0.00357044	0.0025057	-1.42493	0.154179
rs115551901	2	219974882	0.00087746	0.00121366	0.722985	0.469689	0.00378096	0.00164546	2.29781	0.0215734
rs35580243	2	219978697	0.00315653	0.00154311	2.04557	0.0407999	-0.00223222	0.00209236	-1.06684	0.286045
rs72951791	2	219997213	9.01e-05	0.000978645	0.0921099	0.926611	0.00185306	0.00132695	1.39648	0.162572
rs6751232	2	220015930	-0.000764175	0.000650875	-1.17407	0.240367	0.000651761	0.000882381	0.738639	0.460127
rs3731889	2	220025122	-0.000611503	0.000445712	-1.37197	0.170074	-0.000255318	0.000604258	-0.422532	0.672637
rs6436121	2	220033956	-1.09e-05	0.000445171	-0.024413	0.980523	-0.00010904	0.000603623	-0.180642	0.856649
rs142326026	2	220034497	5.93e-05	0.000586032	0.101109	0.919464	5.54e-05	0.000794083	0.0697377	0.944402
rs13029731	2	220035105	-8.68e-05	0.000621382	-0.139662	0.888927	-0.000105553	0.000842367	-0.125305	0.900282
Affx-19135645	2	220037444	-0.000135524	0.000627099	-0.216112	0.8289	-9.08e-05	0.000850071	-0.106793	0.914953
rs17849474	2	220037557	-0.000413285	0.00147979	-0.279287	0.780025	0.00191519	0.00200564	0.954904	0.339627
rs151183191	2	220037608	0.000936676	0.00117132	0.799673	0.423901	-0.0011926	0.001588	-0.751011	0.452647
rs1127102	2	220037666	-5.2e-05	0.000436188	-0.119292	0.905044	0.000215472	0.000591292	0.364409	0.715553
rs1043160	2	220037756	-7.36e-05	0.000437758	-0.168105	0.866501	0.00018768	0.00059331	0.316327	0.751755
rs7577690	2	220045035	3.03e-05	0.000457221	0.0663507	0.947099	-0.000424575	0.000619825	-0.684992	0.49335
Affx-19135860	2	220045902	0.000369756	0.00129377	0.285797	0.775034	-0.00132694	0.00175388	-0.756576	0.449305
rs3210652	2	220046840	-0.000186255	0.000614906	-0.302901	0.761966	-0.000192564	0.000833588	-0.231006	0.81731
rs3731900	2	220046975	-0.000119046	0.000442206	-0.269208	0.78777	-0.000516114	0.000599644	-0.8607	0.389404
rs7596846	2	220050527	-0.000574375	0.000795886	-0.72168	0.470492	0.00036876	0.0010789	0.341793	0.732507
rs13427331	2	220052089	-0.000134707	0.000440697	-0.305667	0.759858	-0.000452372	0.000597319	-0.757337	0.448848
rs76972388	2	220068335	0.00333697	0.000901645	3.70098	0.00021481	0.000175093	0.00122252	0.143223	0.886115
rs2049157	2	220068488	-0.000864311	0.000897313	-0.963222	0.335437	-0.00413117	0.00121641	-3.39619	0.000683389
rs77376106	2	220072039	0.000299849	0.00197038	0.152179	0.879046	-0.0025351	0.00267129	-0.949018	0.342612
rs61750009	2	220072431	0.000483102	0.00102764	0.470109	0.638277	-0.00204506	0.00139271	-1.4684	0.141995
rs57467915	2	220081416	-0.00370813	0.00173757	-2.13409	0.0328366	0.00266003	0.0023562	1.12895	0.25892
rs1109866	2	220083279	-0.00208587	0.000718768	-2.90201	0.00370802	-0.00311363	0.000974573	-3.19487	0.0013991
rs9989854	2	220086280	-0.00210254	0.000717963	-2.92847	0.00340656	-0.00321535	0.000973122	-3.30416	0.000952734
rs2276635	2	220087441	-0.00193935	0.000755815	-2.56591	0.0102911	-0.00312744	0.00102444	-3.05282	0.0022672
rs55842930	2	220090147	-0.00249562	0.00167428	-1.49056	0.136079	-0.00929776	0.00226915	-4.09747	4.18e-05
rs114196239	2	220094307	-0.00177382	0.000757995	-2.34015	0.0192767	-0.00301578	0.00102744	-2.93524	0.00333312
rs74561615	2	220094551	0.000464331	0.000596759	0.778089	0.436517	0.00098426	0.000809175	1.21637	0.223843
rs2293079	2	220100787	-0.000833983	0.000658781	-1.26595	0.205532	-0.000628343	0.000893173	-0.703495	0.481748
rs77342729	2	220107149	-0.000406703	0.0012272	-0.331409	0.740336	0.00231564	0.00166363	1.39192	0.163949
rs147143842	2	220107997	0.00480372	0.0019493	2.46433	0.0137277	0.0057016	0.00264471	2.15585	0.0310963
rs62191849	2	220109607	-0.000694117	0.000979947	-0.708321	0.478746	-0.000835776	0.00132853	-0.629099	0.529285
rs17849638	2	220113159	-0.00033496	0.00138694	-0.241511	0.80916	-0.00214606	0.00188048	-1.14123	0.253775
rs885854	2	220113728	-0.000317402	0.000549433	-0.577691	0.563473	-0.000837982	0.000744671	-1.12531	0.260461
rs72955459	2	220117428	-0.000173485	0.00113295	-0.153128	0.878298	0.000624143	0.00153572	0.406417	0.684437
rs34967637	2	220126645	0.0013769	0.000573842	2.39943	0.0164211	0.000350887	0.000777951	0.45104	0.651961
rs111659606	2	220128392	-0.00225384	0.00133314	-1.69063	0.0909091	-9.17e-05	0.00180722	-0.050746	0.959528
rs115890861	2	220128508	-0.00109512	0.00144912	-0.755715	0.449821	-0.00208023	0.00196451	-1.05891	0.289643
rs6710315	2	220137991	-0.00168316	0.000733425	-2.29493	0.0217377	-0.00276847	0.000994217	-2.78457	0.00536018
rs7596956	2	220152359	-0.00103436	0.000551828	-1.87442	0.060873	-0.00172468	0.000747938	-2.30591	0.0211163
rs77873312	2	220156103	-2.8e-05	0.00133505	-0.0209716	0.983268	0.00202808	0.00180982	1.1206	0.26246
rs11887718	2	220160077	-0.000949773	0.000557024	-1.70508	0.0881798	-0.000834675	0.0007551	-1.10538	0.268994
rs79047930	2	220165527	-0.00350815	0.00176187	-1.99115	0.0464649	0.00323037	0.00238895	1.35221	0.176308
rs115941911	2	220166611	-0.00171552	0.00102152	-1.67937	0.09308	-0.00153174	0.00138531	-1.1057	0.268856
rs13025501	2	220168299	0.00457493	0.00202015	2.26465	0.023535	-0.0046014	0.00273982	-1.67945	0.0930651
rs67143479	2	220171765	-0.000142924	0.000702705	-0.203391	0.83883	-0.000389891	0.00095275	-0.409227	0.682373
rs6436133	2	220174523	-0.00060598	0.000672979	-0.900444	0.367885	-0.000786297	0.000912407	-0.861783	0.388808
rs10192272	2	220176442	9.03e-05	0.00123217	0.0732715	0.94159	0.00278859	0.00167025	1.66956	0.0950071
rs116829673	2	220178332	-0.00393011	0.00139065	-2.82609	0.00471231	-0.00162129	0.00188495	-0.860126	0.38972
rs993829	2	220190728	-0.00257527	0.00144482	-1.78242	0.0746815	-0.00632196	0.00195829	-3.2283	0.0012454
rs11903211	2	220193434	-0.00131551	0.000584202	-2.25181	0.0243348	-0.00167559	0.000791923	-2.11584	0.0343589
rs3731895	2	220193917	-0.00306633	0.00210061	-1.45973	0.144364	-0.00312847	0.00284858	-1.09826	0.272094
rs16859795	2	220194993	-0.000286609	0.000677608	-0.422972	0.672316	1.98e-05	0.000918906	0.0215403	0.982815
rs2385405	2	220197321	-0.0011002	0.000479707	-2.29348	0.021821	-0.00109134	0.000650378	-1.67801	0.0933455
rs2385404	2	220197388	-0.00101072	0.00048211	-2.09645	0.0360432	-0.00128861	0.000653551	-1.97171	0.0486437
rs10201817	2	220215933	-0.00139031	0.000513357	-2.70828	0.00676375	-0.000163031	0.000696081	-0.234212	0.81482
rs62193972	2	220217618	0.000134046	0.000629579	0.212914	0.831394	-0.000650921	0.000853314	-0.762816	0.445574
rs16859832	2	220217785	-0.000453522	0.000875944	-0.517752	0.604631	-0.00172354	0.00118753	-1.45136	0.146681
rs12475765	2	220227886	0.000135211	0.000632331	0.21383	0.83068	-0.000740031	0.000857166	-0.863346	0.387948
rs10177476	2	220228371	-0.00138671	0.000428761	-3.23421	0.00121991	-0.000857427	0.000581161	-1.47537	0.140114
rs4672926	2	220238496	-0.000411276	0.000625172	-0.657861	0.510628	-0.000925125	0.000847564	-1.09151	0.275049
rs75944686	2	220247013	0.00124628	0.00145384	0.85723	0.391318	-0.000494548	0.0019716	-0.250836	0.801941
rs12617155	2	220248445	-0.00161114	0.00045689	-3.52632	0.000421444	-0.000850706	0.000619355	-1.37354	0.169587
rs115897075	2	220250232	0.000179029	0.00162187	0.110384	0.912105	-0.00474153	0.00219814	-2.15706	0.0310016
rs11539909	2	220251685	-0.0019206	0.00124788	-1.53909	0.123783	0.00117426	0.00169109	0.694384	0.487442
rs16859865	2	220253952	-0.00200592	0.00198481	-1.01064	0.312191	0.00391606	0.00269084	1.45533	0.145578
rs116361062	2	220256076	-0.000849173	0.00163546	-0.519227	0.603603	0.0015547	0.00221692	0.701288	0.483124
rs77497799	2	220259392	0.000920769	0.0016156	0.569924	0.56873	0.00359448	0.00218904	1.64204	0.100584
rs12994406	2	220263983	0.000407804	0.000913531	0.446404	0.655306	-0.000326853	0.00123831	-0.263952	0.791817
rs138351027	2	220267068	-0.00163792	0.00149264	-1.09733	0.272497	-0.00219463	0.00202356	-1.08454	0.278126
rs114509636	2	220267763	0.00161621	0.00189508	0.852844	0.393747	-0.00178966	0.00256865	-0.69673	0.485972
rs41272699	2	220284876	0.00100798	0.00157807	0.638741	0.522992	0.00253836	0.00213942	1.18647	0.235437
rs41272701	2	220285182	-0.000113596	0.00101957	-0.111416	0.911287	-0.00014411	0.00138258	-0.104233	0.916985
rs72963600	2	220286694	-0.001806	0.00117147	-1.54165	0.123161	-0.000552303	0.00158786	-0.347828	0.727969
rs76900548	2	220289229	-0.000121014	0.00108469	-0.111566	0.911168	-0.00190285	0.00147013	-1.29435	0.195547
rs114039622	2	220291841	-0.00226456	0.00119418	-1.89633	0.0579169	0.00161156	0.00161867	0.995606	0.319442
rs7564856	2	220297038	-0.00147353	0.000446461	-3.30046	0.000965369	-0.000332149	0.000605232	-0.548796	0.583146
rs6436151	2	220297176	0.000764348	0.00190155	0.401961	0.687713	0.000358954	0.00257625	0.139332	0.889188
rs13386459	2	220299018	-0.0016502	0.000436243	-3.78276	0.000155127	-0.000253094	0.000591455	-0.427917	0.668712
rs11896268	2	220301208	-0.000240177	0.00167952	-0.143003	0.886288	0.00368725	0.00227751	1.61898	0.105453
rs2046615	2	220302285	0.00137926	0.000432348	3.19017	0.00142205	0.000276364	0.000586092	0.471537	0.637258
rs73085282	2	220303879	-0.00148268	0.00101985	-1.45382	0.145998	-8.13e-05	0.00138258	-0.0588028	0.953109
rs79167414	2	220305778	0.00232977	0.00161885	1.43915	0.150108	-0.000425208	0.00219492	-0.193724	0.846392
rs76705786	2	220308137	-0.00174044	0.0013459	-1.29314	0.195965	0.00294196	0.00182443	1.61254	0.106846
rs112068790	2	220308949	-0.00908405	0.00125276	-7.25124	4.14e-13	0.000600312	0.00169877	0.353379	0.723804
rs55821435	2	220309685	8.26e-05	0.00167537	0.0492831	0.960694	-0.00379575	0.00227108	-1.67134	0.0946562
rs1078166	2	220310627	0.00125998	0.000928584	1.35689	0.174817	0.000889274	0.00125858	0.706568	0.479835
rs60593157	2	220313680	-0.0016378	0.00109858	-1.49083	0.136008	-0.00124539	0.00148939	-0.836174	0.403058
rs79286512	2	220315013	0.00280107	0.00211543	1.32411	0.185467	0.000995392	0.00286789	0.347082	0.72853
rs55692495	2	220316039	-0.00288942	0.000809248	-3.57049	0.000356365	-0.000334932	0.00109708	-0.305294	0.760143
rs114436734	2	220317457	0.00250099	0.00142466	1.7555	0.0791745	0.00343695	0.00193058	1.78027	0.075033
rs17574571	2	220319481	-0.00191421	0.00109365	-1.75029	0.0800686	-0.000962269	0.00148227	-0.649185	0.516219
rs991503	2	220320044	0.00171102	0.000427836	3.99924	6.36e-05	0.000856469	0.000580249	1.47604	0.139935
rs34861443	2	220331911	0.00469326	0.00131161	3.57824	0.000345974	-0.0034329	0.00177815	-1.93061	0.0535328
rs6724274	2	220334821	0.000413957	0.000426691	0.970157	0.331969	0.000497427	0.000578386	0.860026	0.389775
rs113175882	2	220335248	0.00203048	0.00102539	1.98021	0.0476812	0.00147383	0.00139032	1.06007	0.289115
rs34994343	2	220337690	-0.000272482	0.0019342	-0.140875	0.887968	-0.00457336	0.00262215	-1.74412	0.0811385
rs13002079	2	220339466	-0.00394686	0.000449384	-8.78284	1.6e-18	-0.000648348	0.000609271	-1.06414	0.287267
Affx-19147655	2	220348751	-0.00399274	0.000501929	-7.95479	1.8e-15	-0.000632738	0.000680344	-0.930027	0.352358
rs13026308	2	220353532	0.00290009	0.000608833	4.76336	1.9e-06	8.45e-05	0.000825456	0.102346	0.918482
rs55760516	2	220354108	-0.00430554	0.000456501	-9.4316	4.07e-21	-0.000520064	0.000619138	-0.83998	0.40092
rs12464085	2	220355529	-0.00429641	0.0004562	-9.41782	4.64e-21	-0.000657717	0.000618568	-1.06329	0.287652
rs12474050	2	220362557	-0.00417709	0.000449593	-9.29083	1.54e-20	-0.000815382	0.000609545	-1.33769	0.180998
rs41272703	2	220366272	-0.00141402	0.00173362	-0.815645	0.414704	-0.00386667	0.00234989	-1.64547	0.0998744
rs3731909	2	220379560	-0.00369029	0.000443951	-8.31237	9.42e-17	-0.00102438	0.000602144	-1.70123	0.0889012
rs79341257	2	220380542	-0.00223997	0.00194615	-1.15098	0.249742	-0.00136304	0.0026397	-0.516362	0.605602
rs746233	2	220384126	0.00200905	0.000428611	4.68735	2.77e-06	0.000229267	0.000581293	0.394409	0.693279
rs72969423	2	220385450	0.000808824	0.000510358	1.58482	0.113009	0.000520329	0.000691686	0.752263	0.451894
rs1545970	2	220391173	-0.00267142	0.000527148	-5.06769	4.03e-07	-0.000286294	0.000714571	-0.400652	0.688677
rs112864522	2	220396215	-0.0031374	0.00164682	-1.90513	0.0567642	-0.00488594	0.00223276	-2.1883	0.0286487
rs6436153	2	220402665	4.14e-05	0.000530839	0.077938	0.937877	1.73e-05	0.000719706	0.0239691	0.980877
rs62191582	2	220404484	-0.00337809	0.00137584	-2.45529	0.0140777	0.00131044	0.0018652	0.702575	0.482321
Affx-19148793	2	220404726	0.000874284	0.000426828	2.04833	0.0405286	-0.000172963	0.000578639	-0.298913	0.765007
rs35417960	2	220406144	0.00104024	0.000479418	2.1698	0.0300227	-7.99e-05	0.000650016	-0.122926	0.902166
rs11685912	2	220407736	0.00116183	0.000427846	2.71553	0.00661738	5e-05	0.000580037	0.0861374	0.931357
rs56351015	2	220410188	0.000173876	0.000548776	0.316844	0.751362	0.000107425	0.000744062	0.144376	0.885203
rs145979116	2	220412282	-0.00232504	0.0014598	-1.59271	0.111227	-0.0007507	0.00197901	-0.379331	0.704442
rs76117748	2	220413324	0.00124974	0.000972127	1.28558	0.198592	0.000203389	0.0013176	0.154363	0.877324
rs59332477	2	220417266	0.000855382	0.000427479	2.00099	0.0453939	-1.44e-05	0.000579498	-0.024792	0.980221
rs181520135	2	220417364	-0.00498374	0.00191221	-2.60627	0.00915387	-0.00316162	0.0025917	-1.2199	0.222502
rs6754985	2	220418556	-7.56e-05	0.000565443	-0.133743	0.893606	-0.000135196	0.000766522	-0.176376	0.859998
rs114525017	2	220419887	-0.00119654	0.00121793	-0.982441	0.325883	0.000592993	0.00165151	0.359061	0.719549
rs3087971	2	220420785	0.000930438	0.000472541	1.96901	0.0489527	-0.000305778	0.000640515	-0.477394	0.633082
rs183329050	2	220420990	0.00250719	0.00190569	1.31563	0.188299	0.00304268	0.00258444	1.17731	0.239073
rs1983210	2	220421417	0.00129671	0.000479334	2.70524	0.00682592	0.000135718	0.00064966	0.208907	0.834521
rs145485683	2	220422583	0.00251055	0.00196525	1.27747	0.201437	0.00414558	0.00266341	1.55649	0.119592
rs74754283	2	220423363	0.00202533	0.0010389	1.94948	0.0512387	-0.00160985	0.00140861	-1.14286	0.253097
rs77541108	2	220425602	0.00237221	0.00183182	1.295	0.19532	0.00312111	0.00248437	1.2563	0.209007
rs3183099	2	220427395	0.0011734	0.000485969	2.41455	0.0157553	-0.00021663	0.000658765	-0.328843	0.742274
rs2241526	2	220427680	0.000597282	0.000438831	1.36108	0.173491	5.93e-05	0.000594887	0.0996554	0.920618
rs112141828	2	220428570	0.00129065	0.000994583	1.29768	0.194398	7.53e-05	0.00134815	0.055888	0.955431
rs1039898	2	220430203	-0.0015802	0.000748807	-2.11029	0.0348341	0.000336989	0.00101506	0.33199	0.739897
rs11901006	2	220430678	0.00119972	0.000492799	2.43451	0.0149127	-0.000333728	0.00066816	-0.499473	0.617447
rs35009641	2	220432957	-0.00314882	0.00100243	-3.14118	0.00168287	0.00161644	0.00135886	1.18956	0.234222
rs12623922	2	220433113	-0.00180992	0.000496633	-3.64437	0.000268091	-0.000315063	0.000673305	-0.467935	0.639831
rs55869484	2	220433286	0.00119925	0.00135283	0.886475	0.375362	-0.00131168	0.00183377	-0.71529	0.47443
rs10180675	2	220435034	-0.00151002	0.000749446	-2.01485	0.0439214	0.000389615	0.00101597	0.38349	0.701357
rs11675124	2	220438162	0.00100874	0.000428171	2.35592	0.0184773	-0.000107071	0.000580351	-0.184493	0.853627
rs12720062	2	220439916	0.00457628	0.00136735	3.34683	0.000817521	0.00387041	0.00185345	2.08823	0.0367784
rs115518306	2	220442618	-0.00293897	0.00106457	-2.76071	0.00576799	-0.00136242	0.00144304	-0.944131	0.345103
rs11674757	2	220443330	-0.00130751	0.000426376	-3.06658	0.00216543	0.000153836	0.0005789	0.265739	0.79044
rs115805790	2	220453909	-0.00339688	0.00088636	-3.83239	0.000126928	-0.000676776	0.00120221	-0.562941	0.573475
rs75758321	2	220457644	0.00139985	0.000917722	1.52536	0.127171	0.000717515	0.00124426	0.57666	0.564169
rs681747	2	220462640	0.000236821	0.00135609	0.174634	0.861367	0.0004552	0.00183824	0.247628	0.804422
rs627530	2	220476443	0.000293369	0.00135921	0.215837	0.829115	0.00107722	0.00184294	0.584511	0.558877
rs630164	2	220477008	-0.00150577	0.00117242	-1.28432	0.19903	-0.000240158	0.00158913	-0.151125	0.879877
rs116451129	2	220480363	-0.000838598	0.00126078	-0.665144	0.505959	0.00133036	0.00170886	0.778507	0.436271
rs72961467	2	220483204	0.000181624	0.00132035	0.137558	0.89059	-0.000879443	0.00178982	-0.491358	0.623174
rs35499393	2	220488040	0.000542036	0.000477242	1.13577	0.256055	4.29e-05	0.000646969	0.066257	0.947173
rs114823511	2	220489794	0.000700782	0.00111338	0.629417	0.529077	0.000804755	0.00150928	0.533204	0.593893
rs12993807	2	220496429	-0.0030582	0.00104119	-2.93721	0.00331207	-0.00043097	0.00141161	-0.305304	0.760135
rs2289782	2	220498350	-0.00102626	0.000537723	-1.90852	0.0563244	-0.000683033	0.000729083	-0.936839	0.348842
rs639214	2	220500426	-0.000983901	0.00184501	-0.533277	0.593842	-0.00146796	0.00250127	-0.586885	0.557282
rs635311	2	220502367	-0.00125865	0.000507962	-2.47785	0.0132183	-0.000677637	0.000688671	-0.983978	0.325127
rs619540	2	220509083	-0.000555122	0.000586013	-0.947285	0.343494	-0.000588044	0.000794573	-0.740076	0.459255
rs76215320	2	220510036	-0.00181572	0.00136381	-1.33136	0.183072	-0.00152089	0.00184867	-0.822693	0.410683
rs659266	2	220512823	-0.000619439	0.00050092	-1.2366	0.216235	-0.000205619	0.000679066	-0.302797	0.762045
rs62183473	2	220513872	-0.00015958	0.000841281	-0.189687	0.849555	-0.0003492	0.00114033	-0.306227	0.759432
rs72963417	2	220522973	-0.000444608	0.000942914	-0.471525	0.637266	-0.000950466	0.00127827	-0.743558	0.457144
rs10197360	2	220524548	-0.000283513	0.000461167	-0.614774	0.538705	0.000539953	0.000625132	0.863741	0.387731
rs79423872	2	220532567	0.00208487	0.00131036	1.59107	0.111595	0.00283899	0.00177806	1.59668	0.110338
rs7569125	2	220534468	7.02e-05	0.000474656	0.147817	0.882487	-0.00047716	0.000643816	-0.741143	0.458607
rs4674417	2	220535148	0.000134897	0.000441474	0.30556	0.75994	0.000533898	0.000598538	0.892004	0.372392
rs56135684	2	220539207	-0.000428284	0.00117239	-0.365309	0.714881	-0.00134283	0.0015885	-0.845343	0.39792
rs77302549	2	220541246	0.00111713	0.00160781	0.694811	0.487174	0.00205218	0.00217943	0.941614	0.346391
rs7571961	2	220545506	-0.00238872	0.00159466	-1.49795	0.134148	0.0017693	0.00216132	0.818621	0.413003
rs34195259	2	220547215	-0.000932219	0.00173342	-0.537792	0.590721	0.000394425	0.00234985	0.167851	0.8667
rs79723973	2	220547348	-0.00247359	0.00157973	-1.56583	0.117389	-0.0026465	0.00214159	-1.23576	0.216548
rs77721472	2	220549446	0.000678842	0.000805413	0.84285	0.399313	0.000368805	0.00109186	0.337777	0.735531
rs115245030	2	220553739	-0.00043461	0.00149005	-0.291676	0.770535	0.00211192	0.00202121	1.04488	0.296081
rs116677507	2	220554143	0.000434404	0.00137457	0.316029	0.75198	0.00103261	0.00186314	0.554231	0.579421
rs1318124	2	220555862	-0.000292527	0.000609303	-0.480101	0.631156	0.000330414	0.00082603	0.400003	0.689155
rs639259	2	220556378	0.000116725	0.000457901	0.254914	0.79879	-0.000109944	0.000620681	-0.177134	0.859403
rs75087724	2	220556448	0.00121136	0.00166188	0.728907	0.466059	0.00219267	0.00225278	0.973316	0.330397
rs17574778	2	220556512	0.00110868	0.00152108	0.728874	0.466079	0.000516661	0.00206218	0.250541	0.80217
rs35639718	2	220563983	-0.000248006	0.0020147	-0.123099	0.902029	0.00416284	0.00273086	1.52437	0.127418
rs2194776	2	220567392	-0.00189041	0.00128141	-1.47527	0.140142	0.00084062	0.00173668	0.48404	0.628358
rs11896527	2	220569145	-5.71e-05	0.000427236	-0.133758	0.893594	0.000295774	0.000579415	0.510469	0.609723
rs72963461	2	220569671	-0.000153123	0.00061298	-0.2498	0.802742	0.000472907	0.000830918	0.569138	0.569263
rs513212	2	220573195	0.000364401	0.000472495	0.771228	0.440572	0.00105108	0.000640753	1.64038	0.100927
rs539166	2	220575527	0.000114377	0.00045704	0.250256	0.80239	-7.38e-05	0.000619524	-0.119099	0.905197
rs72963473	2	220583415	0.000363069	0.000909724	0.399098	0.689821	0.00101037	0.00123306	0.819404	0.412556
rs115386422	2	220588411	0.000273784	0.00151694	0.180485	0.856772	0.00070801	0.00205646	0.344286	0.730632
rs11901529	2	220590182	0.000207573	0.000459381	0.451855	0.651374	0.0010918	0.000622673	1.7534	0.0795343
rs74655576	2	220592930	-3.93e-05	0.00106566	-0.0368407	0.970612	0.00214489	0.00144458	1.48478	0.137602
rs62181660	2	220598915	0.000412261	0.000488114	0.8446	0.398335	0.00100549	0.000661907	1.51908	0.128744
rs13002746	2	220603363	0.000127641	0.00118183	0.108002	0.913994	0.00185039	0.0016016	1.15534	0.247952
rs6436163	2	220603899	-0.00042427	0.000443161	-0.957371	0.338381	-0.000624661	0.000600273	-1.04063	0.298049
rs113374155	2	220604060	0.00308447	0.00152916	2.0171	0.0436859	0.00258437	0.00207289	1.24675	0.21249
rs1425028	2	220604512	-0.000497562	0.000433617	-1.14747	0.251189	-0.000330134	0.000587962	-0.561489	0.574465
rs4674422	2	220606931	-0.000500534	0.00051352	-0.974711	0.329704	0.000345224	0.000696223	0.495853	0.619998
rs17575237	2	220609472	-0.00127511	0.000832676	-1.53134	0.125685	-0.00228139	0.00112875	-2.02116	0.043264
rs74994035	2	220611834	0.0018585	0.00163525	1.13653	0.255737	0.00362571	0.00221707	1.63536	0.101975
rs4672937	2	220613144	0.000442981	0.000675295	0.655982	0.511836	-0.00038285	0.000915452	-0.418209	0.675795
rs10210745	2	220619811	-0.000431496	0.000522827	-0.825314	0.409194	0.000512113	0.000708855	0.722451	0.470018
rs75491465	2	220621141	-0.000743006	0.00180201	-0.41232	0.680105	2.27e-05	0.0024426	0.00930635	0.992575
rs1364697	2	220625929	-0.000618957	0.000434973	-1.42298	0.154744	-0.000310565	0.000589644	-0.526699	0.598403
rs72965547	2	220629306	-0.00171702	0.00125943	-1.36333	0.172778	-0.0013556	0.00170789	-0.793725	0.427356
rs62181664	2	220638506	0.000684679	0.000844278	0.810964	0.417387	0.000358864	0.0011442	0.313638	0.753796
rs114168808	2	220639332	-0.000405667	0.00132668	-0.305776	0.759775	-0.00099173	0.00179915	-0.55122	0.581483
rs6732286	2	220648394	9.61e-05	0.000528764	0.18169	0.855826	-0.000945681	0.000716845	-1.31923	0.187094
rs1863207	2	220649891	-0.00129154	0.000747142	-1.72864	0.0838753	-1.31e-05	0.00101279	-0.0129641	0.989656
rs112702451	2	220652942	0.000906902	0.000864836	1.04864	0.294344	0.00159953	0.0011722	1.36455	0.172395
rs114159779	2	220653301	0.000506189	0.00115812	0.437077	0.662056	9.77e-05	0.00157077	0.0622035	0.950401
rs6708479	2	220658022	-0.000354641	0.000426987	-0.830565	0.40622	-0.000514717	0.000578994	-0.888984	0.374012
rs76816286	2	220660639	0.00146935	0.00149725	0.981367	0.326413	0.00151911	0.00202942	0.748544	0.454132
rs16860316	2	220665100	0.000615183	0.000427208	1.44001	0.149866	-0.000105807	0.000579067	-0.18272	0.855018
rs17575566	2	220665739	0.000155274	0.000739742	0.209904	0.833743	-0.000449535	0.00100274	-0.448306	0.653933
rs1549380	2	220667582	-0.00148311	0.000823023	-1.80202	0.0715427	-0.000643927	0.00111584	-0.577077	0.563888
rs3815854	2	220668738	-8.98e-05	0.000428995	-0.209352	0.834174	-0.00051464	0.000581525	-0.884984	0.376166
rs10189945	2	220686023	-0.000398875	0.000432865	-0.921476	0.356803	-0.000356255	0.000586826	-0.607089	0.543793
rs75254854	2	220687011	-0.000435464	0.00128151	-0.339805	0.734003	-1.15e-05	0.00173715	-0.00659925	0.994735
rs71429239	2	220689631	0.000258297	0.00103028	0.250704	0.802043	0.00119203	0.00139691	0.853335	0.393474
rs17472204	2	220691522	-0.00196278	0.00109312	-1.79557	0.072564	-0.00254418	0.00148163	-1.71716	0.0859516
rs13016645	2	220692981	-0.000158255	0.000666122	-0.237576	0.81221	1.3e-05	0.000902965	0.0144127	0.988501
rs72951565	2	220693819	0.000514384	0.000939918	0.547265	0.584197	-0.000815487	0.00127436	-0.639919	0.522226
rs57035998	2	220694810	0.000110143	0.00182273	0.0604275	0.951815	0.000625281	0.00247026	0.253124	0.800173
rs13031985	2	220695472	-0.000378831	0.000496699	-0.762696	0.445645	-0.00110112	0.000672942	-1.63627	0.101784
rs16860368	2	220695737	-0.00193383	0.00138564	-1.39562	0.162829	-0.00390679	0.00187827	-2.07999	0.0375273
rs16860370	2	220696155	-0.000562907	0.000819116	-0.687213	0.491949	0.000187615	0.00111001	0.169022	0.86578
rs6719949	2	220696298	9.85e-05	0.00045737	0.215284	0.829546	0.00106073	0.000620041	1.71073	0.0871312
rs2052666	2	220698160	-3.38e-06	0.000500736	-0.006759	0.994607	0.00052	0.000678896	0.765949	0.443707
rs1425036	2	220702082	0.000248744	0.000466575	0.533127	0.593946	0.00128677	0.000632473	2.03451	0.0419013
rs61705837	2	220711361	0.00153927	0.000750774	2.05025	0.040341	0.00240957	0.00101786	2.36729	0.0179195
rs7590480	2	220712045	0.000973697	0.000454571	2.14201	0.0321932	0.000861791	0.000616368	1.39818	0.162061
rs7557937	2	220714502	-0.000168959	0.000454969	-0.371363	0.710368	2.68e-05	0.000616881	0.0434168	0.965369
rs1549377	2	220715212	8.36e-05	0.000518562	0.161211	0.871927	-0.000331872	0.00070308	-0.472026	0.636909
rs2664218	2	220717767	-0.000931554	0.000539095	-1.728	0.0839899	-0.000300485	0.000730762	-0.411195	0.68093
rs918968	2	220718240	-0.000609611	0.00100189	-0.608462	0.542882	0.00183648	0.00135818	1.35216	0.176325
rs79895236	2	220718405	0.000412064	0.001391	0.296237	0.76705	-0.00255427	0.00188552	-1.35467	0.175522
rs55780011	2	220718723	-0.000279192	0.00182819	-0.152715	0.878623	-0.00121099	0.00248264	-0.487782	0.625705
rs13009343	2	220721779	0.0013572	0.00127814	1.06186	0.288301	-0.00115379	0.00173298	-0.665786	0.505548
rs4674460	2	220724521	0.00032945	0.000736307	0.447436	0.654561	-0.000612155	0.000998355	-0.613164	0.539768
rs12694486	2	220726301	-0.00063116	0.000713684	-0.884368	0.376498	0.000694763	0.000967372	0.718197	0.472637
rs56336639	2	220728031	0.000641857	0.000792218	0.810202	0.417824	-0.000342423	0.00107414	-0.318787	0.749888
rs79735198	2	220729103	-0.000229655	0.00165021	-0.139167	0.889318	-0.000603397	0.00223681	-0.269758	0.787346
rs10191305	2	220732142	1.46e-05	0.000473995	0.0308287	0.975406	-0.000133623	0.000642554	-0.207956	0.835264
rs12694490	2	220733584	0.000526696	0.000459367	1.14657	0.25156	0.000332855	0.000622927	0.53434	0.593106
rs7423060	2	220735571	6.7e-05	0.000498536	0.134389	0.893095	-0.000128353	0.00067595	-0.189885	0.8494
rs17221493	2	220738372	-0.00132465	0.00153597	-0.862423	0.388455	-0.000393528	0.00208133	-0.189076	0.850033
Affx-19156649	2	220742685	-9.2e-05	0.000457974	-0.200817	0.840842	-0.000235551	0.000620744	-0.379466	0.704342
rs77642219	2	220744911	0.000838994	0.000894285	0.938173	0.348156	0.000302447	0.00121176	0.249593	0.802902
rs116353278	2	220753358	0.000990153	0.000944045	1.04884	0.294253	0.000240388	0.00128003	0.1878	0.851034
rs11687676	2	220753783	0.000327567	0.000453261	0.72269	0.469871	0.000383744	0.000614591	0.62439	0.532372
rs114032371	2	220759623	-0.000966701	0.00188507	-0.51282	0.608077	0.000890934	0.00255531	0.348659	0.727345
rs114689156	2	220769969	-0.000661092	0.00168551	-0.39222	0.694896	-0.00113361	0.00228449	-0.496219	0.61974
rs9288556	2	220771575	-7.56e-05	0.00047424	-0.159321	0.873416	-0.000358664	0.000643013	-0.557787	0.57699
rs12614754	2	220777562	-0.000652651	0.000475229	-1.37334	0.169648	0.000141984	0.00064419	0.220407	0.825554
rs6730787	2	220778334	0.000133676	0.000467118	0.286171	0.774747	-0.000162497	0.000633232	-0.256615	0.797476
rs79381637	2	220779637	-0.000154854	0.000866857	-0.178638	0.858222	0.000345668	0.00117572	0.294004	0.768755
rs56720820	2	220784191	-2.41e-05	0.000450749	-0.0535613	0.957285	0.000274	0.000611105	0.448368	0.653888
rs2385823	2	220786741	-0.000203442	0.000442476	-0.459781	0.645674	-0.00016942	0.000599746	-0.282486	0.777571
rs11692519	2	220786974	-0.000336501	0.000523915	-0.642281	0.520691	-0.000375419	0.000710423	-0.528445	0.597191
rs66688241	2	220787598	-1.5e-06	0.000503694	-0.00297382	0.997627	0.00025176	0.000682802	0.368716	0.71234
rs12620316	2	220792112	2.38e-05	0.000602318	0.0395089	0.968485	9.42e-05	0.000816179	0.115446	0.908092
rs7607421	2	220792320	-0.000311929	0.00043841	-0.7115	0.476775	-2.34e-05	0.0005943	-0.0393021	0.96865
rs72955842	2	220792476	0.000134625	0.000614216	0.219182	0.826509	4.18e-05	0.000832547	0.0501723	0.959985
rs6740273	2	220812182	0.000177681	0.000724796	0.245146	0.806343	0.000791066	0.000982353	0.805277	0.42066
rs12621184	2	220822826	-0.000150297	0.000449769	-0.334164	0.738256	-5.75e-05	0.00060969	-0.0943306	0.924847
rs35682792	2	220823837	0.000440584	0.000526938	0.836122	0.403087	-0.000756923	0.00071475	-1.059	0.289599
rs72957822	2	220833892	-0.000491465	0.000782161	-0.628342	0.52978	-0.00231494	0.0010603	-2.18328	0.0290156
rs115891716	2	220837962	0.000668152	0.000963297	0.69361	0.487928	0.000920012	0.00130621	0.704335	0.481224
rs10177695	2	220840672	2.7e-05	0.000428336	0.0629969	0.949769	0.000570489	0.000580822	0.982211	0.325997
rs71429274	2	220840785	-0.000604342	0.00099678	-0.606294	0.54432	0.000559092	0.0013511	0.413805	0.679017
rs34497856	2	220841109	0.000483412	0.000488376	0.989836	0.322255	0.000807287	0.000662239	1.21903	0.222835
rs10170251	2	220849198	-0.0002559	0.000458709	-0.55787	0.576933	-0.000177264	0.000622129	-0.284931	0.775697
rs16860653	2	220854992	4.44e-05	0.000475059	0.0934074	0.92558	-0.000249271	0.000644063	-0.387029	0.698735
rs113528421	2	220858807	0.00145016	0.00147935	0.980269	0.326954	-0.00246045	0.00200588	-1.22662	0.219966
rs995842	2	220861593	8.76e-05	0.000429841	0.203756	0.838545	7.87e-05	0.000582731	0.135061	0.892564
rs11680001	2	220861711	0.0013308	0.000914513	1.4552	0.145615	0.00107163	0.00123999	0.864224	0.387466
rs11674270	2	220861977	-0.00178812	0.000924378	-1.9344	0.0530643	0.00208749	0.00125324	1.66567	0.0957792
rs34305871	2	220862409	-0.000828871	0.00043375	-1.91094	0.0560129	-1.32e-05	0.00058783	-0.0224142	0.982118
rs6704709	2	220867113	0.000371961	0.000609298	0.610475	0.541548	-0.000312019	0.000826069	-0.377716	0.705642
rs56959250	2	220869286	0.00121097	0.00186096	0.650726	0.515224	-0.00183199	0.0025233	-0.72603	0.467821
rs10210670	2	220877302	0.00082821	0.00045344	1.8265	0.0677756	-3.41e-05	0.000614767	-0.0555263	0.955719
rs76621534	2	220878691	-7.75e-06	0.00103424	-0.00749639	0.994019	0.000179483	0.00140212	0.128008	0.898142
rs62182382	2	220883012	-0.000271908	0.000786137	-0.345878	0.729435	0.000653498	0.00106587	0.613114	0.539802
rs77872424	2	220885866	-0.00176381	0.000884849	-1.99334	0.0462247	0.00188934	0.00119935	1.57531	0.115186
rs16860692	2	220892607	0.00154288	0.00187223	0.824085	0.409892	-0.0018498	0.00253815	-0.728798	0.466126
rs114006333	2	220893017	-0.00199086	0.00158571	-1.25551	0.209296	-0.00324019	0.00215013	-1.50697	0.131819
rs1862987	2	220893404	-0.00059037	0.000477131	-1.23733	0.215964	-0.00022568	0.000646768	-0.348935	0.727139
rs75292259	2	220893525	-0.000390763	0.00186374	-0.209666	0.833929	-0.00127601	0.00252639	-0.505075	0.613507
rs72959828	2	220894925	-0.000669269	0.00133689	-0.500617	0.616641	-0.00124687	0.00181213	-0.688071	0.491408
rs6757056	2	220899320	-0.000615716	0.000531824	-1.15774	0.246969	0.000354475	0.0007211	0.491576	0.62302
rs1991108	2	220903715	0.000517079	0.00057624	0.897332	0.369542	0.000334881	0.00078113	0.428714	0.668132
rs35122998	2	220907827	0.000490559	0.000547321	0.896292	0.370098	-0.000421239	0.000742064	-0.567659	0.570267
rs74686095	2	220912449	-0.000218795	0.00185438	-0.117988	0.906077	0.000812847	0.0025149	0.323213	0.746534
rs6742434	2	220916773	3.16e-05	0.000427308	0.0739436	0.941055	-0.00046933	0.00057932	-0.81014	0.417861
rs12996525	2	220928471	-0.000756987	0.000466713	-1.62195	0.104814	-0.000409024	0.000632861	-0.64631	0.518079
rs62182409	2	220936733	-0.002619	0.00118859	-2.20346	0.0275634	-0.000102744	0.00161147	-0.0637578	0.949163
rs116528526	2	220944474	0.00152988	0.00178582	0.856681	0.391622	0.000465644	0.00242012	0.192405	0.847425
rs114259636	2	220949035	-0.00123632	0.00135561	-0.912005	0.361767	-0.000796405	0.00183754	-0.433408	0.664718
rs4556968	2	220950273	0.000845038	0.000872951	0.968025	0.333033	0.00121521	0.0011835	1.02679	0.304518
rs76131398	2	220954007	0.000236469	0.000617533	0.382925	0.701775	-1.43e-05	0.000837001	-0.0171444	0.986321
rs4674498	2	220961346	-0.000123304	0.000437779	-0.281659	0.778206	0.000284793	0.000593518	0.479839	0.631342
rs76562260	2	220968209	0.000408551	0.000960293	0.425444	0.670513	0.000300754	0.00130189	0.231014	0.817304
rs4435443	2	220970849	-0.000391111	0.000457718	-0.854482	0.392839	-0.000183889	0.000620428	-0.29639	0.766932
rs6738778	2	220973765	9.04e-06	0.00048564	0.0186095	0.985153	1.76e-05	0.000658252	0.0267669	0.978646
rs115511239	2	220981981	-0.00106783	0.00126392	-0.844859	0.39819	0.00183027	0.00171314	1.06837	0.285355
rs76310189	2	220987805	0.000112522	0.00116404	0.0966653	0.922992	-0.00294764	0.0015784	-1.86749	0.0618346
rs78364442	2	220994339	-0.000538314	0.00121671	-0.442433	0.658176	-0.000941898	0.00164954	-0.571007	0.567995
rs4480974	2	220999334	-0.000265872	0.000567613	-0.468404	0.639496	-0.000548572	0.000769614	-0.712789	0.475977
rs12694510	2	220999979	8.81e-05	0.000764102	0.115257	0.908242	0.00190577	0.0010357	1.84008	0.0657582
rs11900393	2	221014968	0.000186356	0.000442774	0.420882	0.673841	-0.00037153	0.000600248	-0.618961	0.535942
rs57885609	2	221015100	0.000306714	0.000544647	0.563142	0.573338	0.000950331	0.000738372	1.28706	0.198073
rs10193131	2	221016421	0.000142768	0.000432455	0.330135	0.741298	-0.000448832	0.000586261	-0.765584	0.443924
rs113728271	2	221016520	-0.00306847	0.00157508	-1.94814	0.0513996	-0.00105239	0.00213532	-0.492847	0.622121
rs10932835	2	221019458	-6.3e-05	0.000429157	-0.146702	0.883368	-0.00124861	0.000581715	-2.14643	0.0318392
rs78365343	2	221019604	4.92e-05	0.00121369	0.0405787	0.967632	-0.000911911	0.0016453	-0.55425	0.579408
rs78992527	2	221020225	-0.00113286	0.00186719	-0.606719	0.544038	-0.0023491	0.0025326	-0.927543	0.353646
rs72613759	2	221020767	0.000121234	0.000608167	0.199343	0.841994	0.00334367	0.000824559	4.0551	5.01e-05
rs77848597	2	221023267	-0.000231264	0.000965383	-0.239556	0.810674	-5.73e-05	0.00130864	-0.0437773	0.965082
rs72613765	2	221028768	-0.000461717	0.000747854	-0.61739	0.536978	0.00240493	0.00101385	2.37207	0.0176895
rs36042054	2	221028875	0.000207548	0.000678268	0.305997	0.759607	-0.000221674	0.000919383	-0.241112	0.809469
rs4465761	2	221033386	-0.000277788	0.000440755	-0.630255	0.528528	0.000201462	0.000597326	0.337273	0.735911
rs4459724	2	221035322	-0.000178562	0.000746672	-0.239144	0.810994	0.00238843	0.00101223	2.35958	0.0182961
rs116764751	2	221041270	0.00077544	0.00193827	0.400068	0.689106	6.85e-05	0.00262755	0.026064	0.979206
rs10210710	2	221053047	4.23e-05	0.00128832	0.032839	0.973803	-0.000107684	0.00174671	-0.0616499	0.950842
rs4583451	2	221053277	-0.000455019	0.000707148	-0.643457	0.519928	0.000925677	0.000958673	0.965582	0.334254
rs4672969	2	221058583	0.000398911	0.00101535	0.392881	0.694408	0.000169866	0.00137653	0.123402	0.901789
rs34270492	2	221060026	0.000442366	0.000743973	0.5946	0.552112	-0.000528453	0.00100868	-0.523905	0.600345
rs6436193	2	221066196	-0.000139922	0.00102653	-0.136306	0.891579	-0.000622419	0.00139153	-0.447289	0.654667
rs62183786	2	221066916	0.000935846	0.00137834	0.678966	0.49716	0.000172141	0.0018688	0.092113	0.926608
rs72965620	2	221074529	5.66e-05	0.00054043	0.104662	0.916644	-0.000763633	0.000732601	-1.04236	0.297246
rs75910800	2	221075546	0.00214633	0.00118063	1.81794	0.0690736	-0.0010838	0.00160088	-0.677003	0.498405
rs6750498	2	221077544	-0.000286213	0.000437164	-0.654705	0.512658	0.000508182	0.000592774	0.857294	0.391283
rs114829899	2	221086523	0.000537186	0.00102295	0.525132	0.599492	0.000504242	0.00138695	0.363562	0.716185
rs17610179	2	221086653	-0.000625456	0.00081472	-0.767695	0.442669	0.0011461	0.00110425	1.0379	0.299319
rs17472463	2	221094353	-0.000148925	0.00143725	-0.103618	0.917473	-0.0034972	0.00194774	-1.79552	0.0725718
rs78176465	2	221106546	0.000544872	0.00174901	0.311532	0.755397	-0.00190813	0.00237014	-0.805069	0.42078
rs17656405	2	221107064	-0.000638786	0.000812374	-0.78632	0.43168	0.0011459	0.00110135	1.04045	0.298133
Affx-19166424	2	221115414	-9.63e-05	0.000529996	-0.181791	0.855747	-0.000597976	0.000718333	-0.832449	0.405156
rs13424587	2	221124709	2.25e-06	0.00136794	0.00164717	0.998686	0.000778919	0.00185426	0.42007	0.674434
rs56991353	2	221126731	-4.78e-05	0.000740331	-0.0645908	0.9485	0.00154182	0.00100348	1.53648	0.124421
rs75773503	2	221132199	-0.000443034	0.00191479	-0.231374	0.817024	0.000265109	0.00259701	0.102083	0.918691
rs78181492	2	221136667	-0.000680812	0.00113083	-0.602046	0.547144	0.000696671	0.00153294	0.454467	0.649493
rs71429285	2	221149512	0.000363047	0.000874022	0.415376	0.677867	0.0012243	0.00118579	1.03248	0.301847
rs11674926	2	221158354	-2.86e-05	0.000509016	-0.0562507	0.955142	-0.000360149	0.000689937	-0.522002	0.601669
rs34461756	2	221160172	4.18e-05	0.000541906	0.0770832	0.938557	-0.000607351	0.000734959	-0.826373	0.408593
rs13004206	2	221165448	-0.00130884	0.00149942	-0.872902	0.382717	0.00127155	0.00203296	0.625464	0.531667
rs12468264	2	221166863	0.000340987	0.000472116	0.722253	0.47014	7.46e-05	0.000640026	0.116632	0.907152
rs72967540	2	221173798	-3.23e-05	0.000919988	-0.0350959	0.972003	0.000547008	0.00124731	0.43855	0.660988
rs17576531	2	221182005	0.000401193	0.00132602	0.302555	0.762229	0.00294029	0.00179805	1.63527	0.101994
rs7576182	2	221187246	0.000763431	0.0015129	0.504614	0.61383	0.00141998	0.00205135	0.692217	0.488802
rs10205295	2	221191887	-0.000352328	0.000435592	-0.80885	0.418602	0.00023132	0.000590539	0.391709	0.695273
rs115473779	2	221198901	0.00173131	0.00119154	1.453	0.146225	-0.000998976	0.00161522	-0.618478	0.536261
rs78561788	2	221203998	-0.00130754	0.00104842	-1.24714	0.212345	-0.00131577	0.00142137	-0.925702	0.354601
rs115953514	2	221216128	-0.000817042	0.00193634	-0.421951	0.673061	-0.00226767	0.00262336	-0.864416	0.38736
rs2068848	2	221220210	-5.45e-05	0.000438902	-0.124105	0.901233	-0.000753923	0.000594949	-1.26721	0.205083
rs73992299	2	221221114	0.000464153	0.000559915	0.82897	0.407122	0.000502623	0.000759111	0.662121	0.507894
rs1349899	2	221230167	-0.000164604	0.000438958	-0.374987	0.70767	0.000279707	0.000595052	0.470055	0.638316
rs4143572	2	221232625	-0.000311736	0.000459727	-0.678089	0.497716	-0.00057057	0.000623376	-0.915289	0.36004
rs1454533	2	221234133	0.000267196	0.000541937	0.493039	0.621985	-0.00020451	0.00073531	-0.278128	0.780914
rs76172457	2	221234617	0.0002132	0.00134573	0.158426	0.874121	0.00114229	0.00182442	0.626109	0.531244
rs17473682	2	221242822	0.000743666	0.00079493	0.935511	0.349526	0.000967888	0.00107794	0.897903	0.369238
rs11695079	2	221257005	-0.000756318	0.000506173	-1.49419	0.135128	-3.49e-05	0.000686206	-0.0508162	0.959472
rs62185140	2	221261270	-0.000206759	0.000430885	-0.479847	0.631336	0.000304074	0.000584193	0.520502	0.602714
rs10200987	2	221279541	0.000965824	0.000561797	1.71917	0.0855845	8.22e-05	0.000761569	0.107998	0.913998
rs76594858	2	221287091	-0.000869576	0.00106633	-0.815486	0.414795	-0.00174051	0.00144538	-1.20419	0.228517
rs4438466	2	221296950	-0.000274736	0.000637068	-0.431251	0.666286	0.000266446	0.000863808	0.308455	0.757737
rs56175664	2	221297217	0.000458775	0.00128236	0.357757	0.720526	-0.00229119	0.00173854	-1.31788	0.187544
rs56111331	2	221297935	-0.00013601	0.000503739	-0.270002	0.787159	-0.000454656	0.000683049	-0.665628	0.505649
rs4340505	2	221312123	-0.000600925	0.000428854	-1.40123	0.161145	9.5e-05	0.000581431	0.163327	0.870261
rs4234034	2	221312618	-0.000259766	0.000504958	-0.514431	0.606951	-0.000617919	0.000684428	-0.902824	0.36662
rs76211017	2	221315486	0.000384474	0.000922441	0.416801	0.676825	-0.00104889	0.00125061	-0.838699	0.401639
rs7562878	2	221322687	8.97e-06	0.000638255	0.0140564	0.988785	0.00067771	0.00086484	0.783625	0.433261
rs72954814	2	221325529	9.36e-05	0.000665364	0.140606	0.888181	0.00061712	0.000902005	0.684165	0.493872
rs4499417	2	221325944	-0.000139378	0.00142893	-0.0975401	0.922298	0.000852555	0.00193756	0.440016	0.659926
rs10181711	2	221326273	-0.000154888	0.000593455	-0.260993	0.794098	-0.00105902	0.000804498	-1.31637	0.18805
rs75798452	2	221341460	-0.000236571	0.000808483	-0.292611	0.76982	0.000176505	0.0010964	0.160986	0.872104
rs2602263	2	221344483	-0.000604905	0.000528612	-1.14433	0.252489	-0.000776964	0.000716891	-1.0838	0.278456
rs13387332	2	221347221	0.00164951	0.00143304	1.15106	0.249709	-0.00128657	0.00194257	-0.662301	0.507779
rs1317771	2	221347380	-0.000642748	0.000445517	-1.4427	0.149105	6.84e-07	0.000603537	0.00113309	0.999096
rs115626523	2	221350413	-0.000582546	0.00173775	-0.335229	0.737452	-0.00123974	0.0023559	-0.526229	0.59873
rs80267865	2	221360139	0.000823853	0.00160807	0.512323	0.608425	-5.38e-05	0.00217896	-0.0246701	0.980318
rs13010568	2	221362838	-0.000296887	0.000441893	-0.671853	0.501678	-0.000191888	0.000598904	-0.320399	0.748666
rs78621535	2	221365221	0.000308228	0.00113951	0.270492	0.786782	0.00162117	0.00154477	1.04946	0.293967
rs2602289	2	221367986	1.85e-05	0.000672792	0.0275153	0.978049	-0.000443092	0.000912075	-0.485806	0.627105
rs72960972	2	221369130	-3.86e-05	0.000986053	-0.0391876	0.968741	2.08e-05	0.00133678	0.0155354	0.987605
rs6722238	2	221371309	0.000160924	0.000915415	0.175793	0.860457	0.00044849	0.00124123	0.361327	0.717856
rs6745834	2	221376871	4.66e-05	0.000539146	0.0864923	0.931075	-5.92e-05	0.000730907	-0.080984	0.935455
rs11901701	2	221385684	0.00172107	0.000891029	1.93156	0.053415	0.000804656	0.00120723	0.66653	0.505073
rs16861452	2	221387249	-0.00135521	0.00166234	-0.815246	0.414932	-0.000512015	0.00225422	-0.227136	0.820318
rs28691680	2	221388129	0.00148271	0.000817653	1.81338	0.0697744	-9.88e-05	0.00110866	-0.0891107	0.928994
rs2392710	2	221388928	-0.00138122	0.000816691	-1.69124	0.0907912	0.000681919	0.0011071	0.615952	0.537927
rs115379574	2	221389424	-0.000838895	0.00150243	-0.558358	0.5766	5.13e-05	0.0020371	0.0251639	0.979924
rs114149435	2	221395535	-0.00418686	0.00182403	-2.29539	0.0217115	-0.00164345	0.00247194	-0.664844	0.506151
rs2392711	2	221397008	0.000662028	0.000567398	1.16678	0.243301	-6.69e-05	0.000769156	-0.0869629	0.930701
rs80143105	2	221400525	9.7e-05	0.000998181	0.0971387	0.922616	-0.00160095	0.00135336	-1.18294	0.236832
rs75253372	2	221409333	-0.000486479	0.00132638	-0.366772	0.713789	0.003069	0.00179771	1.70717	0.0877922
rs62185677	2	221409658	-0.000305601	0.000750542	-0.407175	0.68388	-0.00229329	0.00101768	-2.25345	0.0242314
rs13396894	2	221420097	0.00117588	0.000764844	1.53741	0.124194	-0.00034619	0.00103689	-0.333873	0.738476
rs78364888	2	221424650	-0.000923401	0.00127821	-0.722419	0.470038	-3.3e-06	0.00173375	-0.00190223	0.998482
rs2708115	2	221429175	0.000393824	0.000721092	0.546149	0.584964	-8.2e-05	0.00097711	-0.0839435	0.933101
rs115328243	2	221432027	-0.000873602	0.00177194	-0.493019	0.621999	-0.00127208	0.00240248	-0.529484	0.59647
rs112704599	2	221432992	0.000648507	0.00103287	0.627867	0.530092	0.000848487	0.00140039	0.605895	0.544585
rs17658249	2	221434576	0.000447724	0.000679831	0.658582	0.510165	6.76e-05	0.000921594	0.073387	0.941498
rs17079	2	221437082	0.00152266	0.000823299	1.84946	0.0643929	-0.000606311	0.00111613	-0.543225	0.586975
rs114983279	2	221442957	9.26e-05	0.00132323	0.0700167	0.94418	0.00361051	0.00179363	2.01297	0.0441192
rs10498088	2	221448460	0.000472998	0.00049912	0.947663	0.343302	-6.46e-05	0.000676691	-0.0955197	0.923902
rs17577879	2	221453118	-0.00127041	0.00123026	-1.03263	0.301776	0.00483975	0.00166757	2.90227	0.00370496
rs116637390	2	221453481	0.000789458	0.00114241	0.691047	0.489536	0.00205638	0.00154849	1.32799	0.184182
rs77745960	2	221455604	-6.88e-05	0.00114598	-0.0600343	0.952128	-2.32e-05	0.00155337	-0.014918	0.988098
rs62185691	2	221475506	0.000346896	0.00120102	0.288834	0.772709	-0.00130542	0.00162833	-0.80169	0.422733
rs79482219	2	221478541	0.000335441	0.00100553	0.333598	0.738683	-0.000751242	0.00136334	-0.551031	0.581613
rs10932875	2	221482643	0.000115583	0.00072351	0.159754	0.873075	-0.00190734	0.000981446	-1.9434	0.0519687
rs2392719	2	221485590	-0.000901497	0.000683915	-1.31814	0.187457	-0.000773986	0.000927114	-0.834833	0.403812
rs77599693	2	221487992	-0.000462005	0.00128778	-0.358761	0.719774	-0.000641253	0.00174583	-0.367306	0.713391
rs17578081	2	221489332	-0.00115758	0.00111979	-1.03374	0.301256	0.00257651	0.00151795	1.69736	0.08963
rs10190825	2	221489559	0.000221847	0.000427745	0.518643	0.60401	-0.000373898	0.000579744	-0.644936	0.518969
rs13413943	2	221490303	9.75e-05	0.000674509	0.144565	0.885054	-0.000219862	0.000914455	-0.240429	0.809998
rs78400648	2	221490835	0.00388346	0.00179671	2.16143	0.0306628	0.00128945	0.00243576	0.529382	0.596541
rs1000067	2	221494875	0.000939354	0.000981819	0.956749	0.338695	0.00183333	0.00133083	1.37758	0.168335
rs1356398	2	221500717	3.42e-05	0.000450339	0.0759442	0.939464	-0.000406365	0.000610424	-0.66571	0.505597
rs72964918	2	221501600	0.000481216	0.000732503	0.656948	0.511215	0.00219953	0.00099284	2.21539	0.0267341
rs78715125	2	221502606	-0.00197981	0.00105715	-1.87279	0.0610985	0.000376766	0.00143316	0.262892	0.792634
rs114107443	2	221504479	0.000961045	0.00157706	0.609391	0.542266	0.0015159	0.00213733	0.70925	0.47817
rs114457209	2	221511559	-0.000276474	0.00133932	-0.206429	0.836456	0.000997461	0.00181524	0.549493	0.582667
rs6751654	2	221514156	-1.36e-05	0.000438448	-0.0311196	0.975174	-0.000261099	0.000594402	-0.439264	0.660471
rs72964940	2	221519979	-0.000300088	0.00145108	-0.206803	0.836164	-0.00113277	0.00196663	-0.575994	0.564619
rs10170959	2	221532215	-0.00163421	0.00140709	-1.16141	0.245476	-0.00171613	0.00190746	-0.899693	0.368285
rs10932880	2	221540944	-0.000278201	0.000537227	-0.517846	0.604566	-0.00070166	0.000728972	-0.962533	0.335783
rs17612835	2	221541332	0.000884908	0.000530943	1.66667	0.0955806	-0.000229078	0.000719701	-0.318296	0.750261
rs6436218	2	221543902	0.000285166	0.000445414	0.640228	0.522025	0.000791819	0.000604206	1.31051	0.190023
rs11690045	2	221551341	0.000964672	0.00122277	0.788926	0.430156	0.000998941	0.00165771	0.602604	0.546773
rs116649521	2	221557173	-0.00136482	0.00105471	-1.29402	0.195658	-0.000693452	0.00143053	-0.484752	0.627853
rs113426216	2	221557785	0.00253483	0.00134333	1.88698	0.059164	0.00352554	0.00182135	1.93567	0.052909
rs72966803	2	221561705	-5.76e-05	0.000557067	-0.103359	0.917678	0.00105021	0.000755165	1.3907	0.164317
rs16861659	2	221567918	-0.000347291	0.000766917	-0.45284	0.650664	-0.000939781	0.00103973	-0.903873	0.366064
rs74578286	2	221574691	0.000691523	0.00103839	0.665957	0.505439	-6.76e-05	0.00140778	-0.0480427	0.961682
rs13028507	2	221575501	-1.73e-05	0.000843197	-0.0204662	0.983672	-0.000410617	0.00114293	-0.359267	0.719395
rs62185713	2	221593174	-0.000630173	0.000819526	-0.768948	0.441925	-0.00169826	0.00111164	-1.5277	0.126588
rs12694542	2	221606833	0.000884134	0.00129414	0.683184	0.494491	0.00100722	0.00175455	0.574062	0.565926
rs6713453	2	221610016	0.000540118	0.000459665	1.17503	0.239986	0.00108238	0.000622994	1.73738	0.0823217
rs111727538	2	221617030	0.00204733	0.00112983	1.81208	0.0699756	0.00335746	0.00153252	2.19081	0.0284667
rs4574109	2	221626421	0.000772061	0.000442309	1.74552	0.0808948	0.001278	0.000599573	2.13151	0.0330481
rs17336525	2	221631927	0.000429837	0.00124276	0.345872	0.729439	-0.000196238	0.00168497	-0.116464	0.907285
rs13005694	2	221636640	-0.000440168	0.00167329	-0.263056	0.792507	0.000730632	0.00226891	0.322019	0.747438
rs17336743	2	221638254	-0.00325389	0.00124907	-2.60506	0.00918635	0.000493822	0.00169296	0.291692	0.770523
rs72617108	2	221639454	0.00113928	0.000948169	1.20156	0.229535	0.000606114	0.00128551	0.471498	0.637285
rs16861734	2	221640809	0.000858135	0.000943727	0.909305	0.36319	0.000601698	0.00127953	0.470251	0.638176
rs77720024	2	221641905	0.000955382	0.00097753	0.977343	0.3284	-0.000522139	0.00132532	-0.393973	0.693601
rs17337078	2	221642978	-0.000530719	0.000862954	-0.615002	0.538554	-0.00181563	0.00117	-1.55182	0.120707
rs72966891	2	221643134	0.000654707	0.00165092	0.39657	0.691685	-0.00276317	0.00223766	-1.23485	0.216888
rs7591149	2	221643640	0.000871153	0.000654565	1.33089	0.183227	0.00154612	0.000887164	1.74276	0.0813762
rs1509634	2	221644928	-0.000379358	0.000485471	-0.781423	0.434554	-0.000519805	0.000658315	-0.789599	0.429763
rs77784656	2	221646444	-6.66e-05	0.00168472	-0.0395217	0.968474	-0.000915075	0.00228401	-0.400644	0.688682
rs78343241	2	221647324	0.000353172	0.00098404	0.3589	0.71967	-0.000868195	0.00133451	-0.650573	0.515322
rs7598755	2	221648888	3.82e-05	0.000498504	0.0766995	0.938863	0.000721878	0.00067539	1.06883	0.285147
rs116484572	2	221652221	-0.00308676	0.0012703	-2.42995	0.0151013	0.00144976	0.00172159	0.842106	0.399729
rs12464497	2	221659649	-0.000160136	0.000427447	-0.374632	0.707934	-0.000535696	0.000579547	-0.924335	0.355313
rs114614024	2	221665022	-0.0011869	0.00120904	-0.98169	0.326254	0.000112917	0.00163901	0.0688936	0.945074
rs17337729	2	221665362	-0.000568744	0.00115213	-0.493644	0.621558	-0.000810099	0.00156179	-0.518697	0.603972
rs4674555	2	221671733	-0.000177565	0.000427634	-0.415227	0.677976	-0.000329068	0.0005798	-0.567555	0.570338
rs62185753	2	221678972	0.000217921	0.000490751	0.444057	0.657002	5.9e-05	0.0006654	0.0886519	0.929359
rs116561927	2	221679348	0.00187863	0.00151277	1.24184	0.214295	0.00160417	0.00205131	0.782025	0.4342
rs1396865	2	221679980	0.000467542	0.000450418	1.03802	0.299262	0.000135284	0.000610458	0.221611	0.824617
rs4477907	2	221689091	9.45e-05	0.000426025	0.221859	0.824424	-0.000414749	0.000577593	-0.718065	0.472718
rs72968648	2	221689092	-0.000215405	0.00055842	-0.385741	0.699689	-0.000276402	0.000757168	-0.365047	0.715076
rs6731246	2	221689783	0.000127662	0.000427205	0.298831	0.76507	-6.69e-05	0.000579033	-0.115475	0.908069
rs72968656	2	221689857	-0.00116292	0.000865762	-1.34323	0.179197	-0.00121809	0.00117373	-1.03779	0.29937
rs55921388	2	221695905	-0.000532682	0.000433707	-1.2282	0.219371	-0.000604066	0.000587885	-1.02752	0.304175
rs6754454	2	221703011	-0.00165952	0.00160729	-1.0325	0.301841	-0.000722718	0.00217946	-0.331604	0.740188
rs1463990	2	221704514	0.00071303	0.000500561	1.42446	0.154314	0.00110217	0.000678431	1.62458	0.104253
rs2136492	2	221704949	0.00114834	0.00115379	0.995275	0.319603	-0.000479068	0.00156385	-0.306339	0.759347
rs72970437	2	221705306	0.000904136	0.00130524	0.692697	0.4885	-0.000181335	0.00176936	-0.102487	0.918371
rs16861825	2	221705657	0.000169751	0.000471414	0.36009	0.71878	-0.000208325	0.000639027	-0.326004	0.744422
rs8179787	2	221714058	-0.000336247	0.000452344	-0.743344	0.457274	-0.00066411	0.000613322	-1.08281	0.278894
rs112760523	2	221717134	0.00325035	0.00155087	2.09582	0.0360994	0.00434543	0.00210292	2.06638	0.0387935
rs10932886	2	221720088	-0.000299535	0.000451007	-0.664147	0.506597	-0.0005186	0.00061164	-0.847884	0.396503
rs35512875	2	221729171	0.000542613	0.000486284	1.11583	0.264494	0.000271214	0.000659263	0.411391	0.680786
rs7585001	2	221730131	-0.000368924	0.000449077	-0.821517	0.411352	-0.000226175	0.000608842	-0.371485	0.710277
rs75050448	2	221730797	0.0020168	0.00145595	1.38521	0.165989	-0.000516017	0.00197388	-0.261423	0.793767
rs112330973	2	221737203	-0.0010715	0.00138815	-0.771892	0.440179	0.00180054	0.00188193	0.956755	0.338692
rs10175918	2	221737592	-0.000800782	0.00123622	-0.647766	0.517137	-0.000720415	0.00167572	-0.429914	0.667259
rs114167054	2	221737759	0.00122411	0.00105379	1.16163	0.245387	0.00338596	0.00142868	2.37	0.0177888
rs184241552	2	221744383	0.00222524	0.00158877	1.40061	0.161332	0.000698691	0.00215336	0.324465	0.745586
rs664024	2	221745652	0.000416679	0.000438061	0.951189	0.341509	-7.58e-05	0.000593935	-0.127577	0.898483
rs634813	2	221750516	-6.11e-05	0.000470205	-0.129985	0.896578	-0.000126896	0.000637444	-0.199071	0.842208
rs115885752	2	221759795	0.00158167	0.0010578	1.49524	0.134853	0.00137175	0.0014348	0.95606	0.339043
rs10498096	2	221761150	-0.00151541	0.000694034	-2.18348	0.0290016	0.000143049	0.000941179	0.15199	0.879195
rs17399053	2	221764855	0.0014648	0.00103838	1.41066	0.158347	0.00374355	0.00140794	2.65889	0.00784024
rs72970479	2	221767835	0.000784285	0.00176479	0.444406	0.65675	0.000923652	0.00239251	0.38606	0.699452
rs6736224	2	221772269	-0.000399244	0.000782442	-0.510254	0.609874	0.000909399	0.00106104	0.857083	0.3914
rs616355	2	221773548	0.000325546	0.00044062	0.738837	0.460006	2.1e-05	0.000597272	0.0351978	0.971922
rs17399617	2	221777501	-0.00145124	0.000906007	-1.6018	0.109201	-0.000496234	0.00122817	-0.404045	0.68618
rs113687112	2	221779559	0.000437858	0.00147578	0.296697	0.766698	-0.000881799	0.00200056	-0.440776	0.659376
rs749635	2	221786860	-0.000752622	0.000473715	-1.58877	0.112114	-0.000414388	0.000642141	-0.645323	0.518719
rs77039251	2	221786935	-0.00229542	0.00162285	-1.41444	0.157234	-0.000392388	0.00220004	-0.178355	0.858445
rs864589	2	221795276	-0.000770373	0.00107465	-0.716861	0.47346	-0.000718231	0.00145654	-0.493108	0.621937
rs1157704	2	221798712	-0.000769302	0.000447164	-1.7204	0.0853602	-5.55e-05	0.000605995	-0.091538	0.927065
rs76864522	2	221799804	0.000449847	0.00100431	0.447918	0.654213	0.000725221	0.00136188	0.532516	0.594369
rs10190106	2	221801685	-0.000933235	0.000665863	-1.40154	0.161053	-0.000142768	0.000902657	-0.158164	0.874328
rs34951328	2	221804970	-0.000608747	0.000514215	-1.18384	0.236479	0.000376579	0.00069737	0.539999	0.589198
rs112494289	2	221805770	0.000429442	0.00149896	0.286493	0.774501	-0.00141085	0.00203187	-0.69436	0.487457
Affx-19187685	2	221809908	-0.000777653	0.000426761	-1.82222	0.0684224	0.000833819	0.000578635	1.44101	0.149583
rs77969941	2	221810250	-0.000724813	0.00121316	-0.597461	0.5502	-0.00203288	0.00164513	-1.23569	0.216573
rs12465335	2	221810486	0.000926609	0.000865697	1.07036	0.284457	0.000196509	0.00117365	0.167434	0.867029
rs62186066	2	221810656	-0.000593489	0.000661566	-0.897098	0.369667	0.00140606	0.000897376	1.56686	0.117149
rs116460730	2	221812262	-0.00283835	0.00130729	-2.17117	0.0299191	-0.00253898	0.00177183	-1.43297	0.151866
rs6436228	2	221812588	0.000855893	0.000517419	1.65416	0.098096	0.00202116	0.000701292	2.88205	0.00395123
rs13002240	2	221815879	-0.00154772	0.00104571	-1.48006	0.138859	-0.00216416	0.0014176	-1.52664	0.126852
rs10175664	2	221817032	5.34e-05	0.000600155	0.088942	0.929128	-4.71e-05	0.000813675	-0.0579463	0.953791
rs187335915	2	221818549	-0.000651807	0.00113491	-0.574326	0.565747	-0.00125721	0.00153863	-0.8171	0.413872
rs12616360	2	221828465	0.000903654	0.000428353	2.1096	0.0348935	0.00144544	0.000580673	2.48925	0.0128018
rs62186077	2	221829168	-0.00187862	0.00112762	-1.666	0.0957154	0.00127062	0.00152903	0.830998	0.405975
rs116123580	2	221830817	-0.00154495	0.00185218	-0.83412	0.404214	-3.99e-05	0.00250972	-0.0159138	0.987303
rs1542355	2	221835326	0.00039711	0.000528707	0.751096	0.452595	0.00179935	0.000716706	2.51058	0.0120539
rs73996264	2	221839685	0.00222302	0.00121351	1.83189	0.0669689	0.00504176	0.00164542	3.06411	0.00218335
rs72953101	2	221849591	0.00162594	0.000933261	1.74222	0.0814713	0.00118315	0.00126513	0.935202	0.349685
rs6709809	2	221852642	-0.00100984	0.00108809	-0.92809	0.353362	-0.00145079	0.00147485	-0.983689	0.325269
rs76684893	2	221858610	0.000642887	0.00145086	0.443107	0.657689	0.000999837	0.00196666	0.508392	0.611179
rs1369337	2	221860170	0.000615914	0.000427679	1.44013	0.149832	0.000527887	0.000579709	0.910608	0.362503
rs72955017	2	221861142	0.00054286	0.000998947	0.543432	0.586833	-0.00122682	0.00135363	-0.906321	0.364767
rs6436231	2	221866088	0.000535056	0.000529053	1.01135	0.311852	0.00128213	0.000717098	1.78794	0.0737873
rs115998097	2	221874311	-0.000742912	0.00146467	-0.50722	0.612001	0.000613131	0.00198531	0.308834	0.757448
rs77172379	2	221876981	-0.000200964	0.000527261	-0.381147	0.703094	0.000216354	0.000714932	0.302621	0.762179
rs17402943	2	221877269	-0.000816724	0.00114817	-0.711327	0.476882	-7.85e-05	0.00155668	-0.0504065	0.959798
rs2392815	2	221880937	0.000581571	0.000527485	1.10254	0.27023	0.00112054	0.000715161	1.56684	0.117153
rs11679784	2	221882655	0.000237942	0.000907661	0.262149	0.793207	-0.00154937	0.00123018	-1.25946	0.207864
rs7577977	2	221882811	1.48e-05	0.000688622	0.0214704	0.98287	-7.55e-05	0.000933662	-0.0809162	0.935509
rs6720839	2	221884669	0.000206268	0.000732521	0.281586	0.778261	0.000919157	0.000993183	0.925466	0.354724
rs62186113	2	221898197	0.000677385	0.00150186	0.451032	0.651967	0.00511091	0.00203565	2.5107	0.0120497
rs10498091	2	221899444	0.000300877	0.00059659	0.504328	0.614031	-0.000842764	0.000808728	-1.04209	0.297373
rs7420360	2	221913642	0.000749625	0.000463757	1.61642	0.106005	0.000614267	0.000628606	0.977188	0.328477
rs116283659	2	221915452	4.24e-05	0.00141598	0.029946	0.97611	0.000364941	0.00191976	0.190097	0.849233
rs62186135	2	221918233	-0.00361478	0.001497	-2.41468	0.0157495	0.00132442	0.00202995	0.652438	0.514119
rs5838851	2	221920293	0.000474609	0.000544928	0.870958	0.383778	0.00155102	0.00073858	2.1	0.0357297
rs4672993	2	221925633	0.000663405	0.000535358	1.23918	0.21528	-0.000552242	0.000726013	-0.760651	0.446866
rs1435180	2	221929281	0.000409572	0.000485832	0.843033	0.399211	6.92e-05	0.000658824	0.104966	0.916403
rs1991966	2	221938126	0.000792384	0.000899359	0.881054	0.378289	-7.87e-05	0.00121947	-0.0645044	0.948569
rs74525025	2	221953666	0.00261397	0.00173	1.51097	0.130798	0.00619173	0.00234518	2.6402	0.00828619
rs79272382	2	221953841	-0.00108587	0.0011217	-0.968053	0.333019	-0.000248032	0.00152074	-0.1631	0.87044
rs34132465	2	221960036	0.000857157	0.00120406	0.711891	0.476533	0.00220173	0.00163235	1.34881	0.1774
rs10192348	2	221962837	0.000320837	0.000435733	0.736315	0.461539	-7.86e-05	0.000590715	-0.132996	0.894197
rs6708482	2	221967789	-0.00140758	0.000818737	-1.71921	0.0855771	-0.00112725	0.00110975	-1.01577	0.309742
rs79324522	2	221975626	-0.000560087	0.00194674	-0.287706	0.773572	-0.00136293	0.00263839	-0.516576	0.605452
rs72956766	2	221976157	0.00104838	0.00147266	0.711893	0.476532	0.00166924	0.00199558	0.836468	0.402892
rs62186140	2	221979806	-0.000937426	0.00165713	-0.565692	0.571603	-0.00084542	0.00224695	-0.376252	0.70673
rs12694559	2	221980851	0.000191198	0.000430335	0.444299	0.656826	0.000522821	0.000583788	0.895567	0.370485
rs62186142	2	221984728	0.000482627	0.000508188	0.949701	0.342265	0.000793469	0.000689142	1.15139	0.249574
rs73993864	2	221986879	-0.000165717	0.000970446	-0.170764	0.864409	0.000912246	0.00131704	0.692651	0.488529
rs7604236	2	221987040	-0.000315079	0.000866217	-0.363742	0.716051	0.000548844	0.00117433	0.467366	0.640238
rs79474263	2	221987660	-0.000624764	0.000747385	-0.835933	0.403193	-0.00020013	0.00101335	-0.197492	0.843442
rs115787460	2	221988945	-0.00139335	0.00177222	-0.786218	0.43174	-0.000716759	0.00240166	-0.298443	0.765365
rs77484248	2	222001997	0.000762723	0.00185397	0.411399	0.68078	0.00308814	0.00251242	1.22915	0.219017
rs4549078	2	222013732	-0.000823684	0.00144256	-0.570987	0.568009	0.00140487	0.00195639	0.718094	0.4727
rs115121535	2	222015677	0.000213411	0.00125963	0.169423	0.865464	0.000647366	0.00170765	0.379098	0.704615
rs79098966	2	222016227	0.000733276	0.000831363	0.882016	0.377769	-0.000280647	0.00112722	-0.248973	0.803382
rs114548519	2	222016671	-0.00235131	0.00123653	-1.90154	0.0572327	-0.0022514	0.00167669	-1.34277	0.179348
rs4254490	2	222017394	0.00110227	0.000610973	1.80413	0.0712119	0.000593983	0.000828163	0.71723	0.473233
rs7596216	2	222018624	1.89e-05	0.00130847	0.0144631	0.988461	0.00308058	0.00177422	1.7363	0.0825115
rs10171289	2	222020347	0.00291596	0.00104347	2.79449	0.0051985	0.00163912	0.00141469	1.15864	0.246603
rs7587541	2	222021468	0.000546876	0.00101287	0.539927	0.589248	-0.00134037	0.00137344	-0.975926	0.329102
rs17346918	2	222026796	-0.000609077	0.000453377	-1.34342	0.179136	5.97e-05	0.000615255	0.0970778	0.922665
rs13012474	2	222027144	0.000979586	0.000945316	1.03625	0.300085	-0.000125141	0.001282	-0.097614	0.922239
rs1864803	2	222035912	0.000564535	0.000432544	1.30515	0.191842	0.00118515	0.000586336	2.02128	0.043252
rs7424784	2	222043250	-0.000185966	0.000601528	-0.309157	0.757203	0.00107896	0.000815569	1.32296	0.18585
rs76890660	2	222047622	0.000221337	0.000742608	0.298054	0.765662	0.000947899	0.00100665	0.941634	0.346381
rs73076191	2	222053859	0.000782833	0.000603979	1.29613	0.194933	0.00136532	0.000818762	1.66754	0.0954075
rs12468244	2	222062935	-0.00178436	0.000521884	-3.41908	0.000628424	-0.00266334	0.000707697	-3.7634	0.000167653
rs17413452	2	222065101	-0.000134406	0.000649728	-0.206866	0.836115	-0.000563958	0.000880709	-0.640345	0.521949
rs114005020	2	222065602	-0.00146826	0.0013314	-1.10279	0.270119	-0.00269699	0.00180409	-1.49493	0.134933
rs2116541	2	222068942	0.00098383	0.000812589	1.21073	0.225998	0.000772846	0.00110168	0.701513	0.482983
rs1159328	2	222071337	0.000551926	0.000721132	0.765361	0.444057	0.000703537	0.000977791	0.719517	0.471823
rs17348202	2	222072178	0.00069295	0.000926821	0.747664	0.454664	-1.95e-08	0.00125659	-1.55e-05	0.999988
rs16862277	2	222073903	0.00172073	0.000765561	2.24767	0.0245978	-0.000148007	0.00103777	-0.142619	0.886591
rs2015298	2	222077225	0.00254322	0.001845	1.37844	0.168069	0.00129026	0.00250039	0.516023	0.605838
rs72962570	2	222083151	0.0012401	0.00156067	0.794596	0.426849	0.00181635	0.00211662	0.858135	0.390818
rs113801945	2	222094515	-0.000352788	0.00144283	-0.244511	0.806835	0.000373221	0.00195699	0.190712	0.848752
rs17349602	2	222098917	0.000152744	0.00171574	0.0890251	0.929062	-0.00203562	0.00232525	-0.87544	0.381335
rs4146101	2	222100198	-0.000851434	0.000506596	-1.6807	0.0928232	-0.00091104	0.00068678	-1.32654	0.184663
rs7578054	2	222105141	0.000851781	0.000430674	1.97779	0.0479536	0.000605815	0.000583528	1.03819	0.299181
rs78770620	2	222115919	0.000147787	0.00181297	0.0815167	0.935031	0.00120626	0.00245668	0.491012	0.623418
rs56159023	2	222117164	0.00248835	0.00124924	1.99189	0.046384	-0.00144731	0.00169435	-0.854199	0.392996
rs73996450	2	222121065	0.00186166	0.00188791	0.986096	0.324087	0.000132643	0.00255911	0.0518317	0.958663
rs1432260	2	222125965	-0.000411754	0.000458614	-0.897823	0.369281	4.29e-05	0.000621706	0.0690667	0.944937
rs12999957	2	222137893	-0.00054018	0.000460867	-1.17209	0.24116	2.16e-05	0.000625115	0.034532	0.972453
rs76204553	2	222138098	-0.000251495	0.00129005	-0.194949	0.845433	-0.000256058	0.0017484	-0.146453	0.883564
rs66677125	2	222139344	0.00165334	0.000770178	2.14669	0.0318185	-0.000277633	0.0010441	-0.265906	0.790312
rs4674574	2	222141379	0.00113569	0.00042705	2.65937	0.00782906	0.001049	0.000578906	1.81203	0.0699819
rs76391590	2	222144299	0.00194189	0.00141115	1.3761	0.16879	-0.00140419	0.00191359	-0.733799	0.463072
rs114267062	2	222145264	0.000482508	0.00133588	0.361191	0.717957	-0.000855661	0.00181057	-0.472593	0.636504
rs80065753	2	222145991	0.001695	0.00124663	1.35967	0.173935	0.000663438	0.00168965	0.392648	0.69458
rs4359642	2	222150749	0.000249906	0.000935644	0.267095	0.789396	0.00104108	0.00126836	0.820805	0.411758
rs17351792	2	222152611	-0.000723772	0.000498601	-1.45161	0.146612	-0.000558233	0.000675911	-0.825897	0.408863
rs982757	2	222153932	0.00021318	0.000433747	0.491486	0.623083	-0.000247921	0.000588014	-0.421624	0.6733
rs72970361	2	222162924	0.001782	0.0010428	1.70886	0.0874775	0.00135757	0.00141353	0.960418	0.336846
rs79493271	2	222168218	-0.000276028	0.000784647	-0.351786	0.724999	0.00199354	0.00106364	1.87426	0.060895
rs114423269	2	222168285	0.000503391	0.00174326	0.288765	0.772762	0.00199486	0.00236408	0.843822	0.39877
rs1432251	2	222172363	-0.00021561	0.000435082	-0.495561	0.620204	-0.000275883	0.000589675	-0.467857	0.639887
rs114650213	2	222173106	-0.00186339	0.00154186	-1.20853	0.226843	0.00224237	0.0020901	1.07285	0.283339
rs1368067	2	222174705	-0.000197802	0.000752445	-0.262879	0.792644	-0.00171883	0.00102005	-1.68505	0.0919799
rs77307792	2	222175709	-0.000777462	0.000779255	-0.997699	0.318426	-0.000834892	0.00105702	-0.789856	0.429613
rs719445	2	222185631	-0.000237301	0.000430906	-0.550701	0.581839	-1.53e-05	0.00058414	-0.0261576	0.979132
rs72952942	2	222190938	0.00142338	0.0010773	1.32125	0.186419	0.00332016	0.00146132	2.27203	0.0230857
rs60021757	2	222191554	0.00274283	0.00143691	1.90885	0.0562825	0.00456328	0.0019483	2.34219	0.0191715
rs17431881	2	222193919	0.000592396	0.000652551	0.907816	0.363976	-0.000970673	0.000884557	-1.09736	0.272487
rs62181094	2	222194279	-0.000165268	0.000585292	-0.282369	0.777661	-0.00207567	0.00079355	-2.61568	0.00890545
Affx-19197229	2	222194916	0.000112078	0.000446765	0.250865	0.801918	0.00172859	0.000605646	2.85412	0.00431588
rs12469829	2	222204827	4.31e-06	0.000443841	0.00970759	0.992255	0.00157651	0.000601661	2.62026	0.00878683
rs12105189	2	222205749	7.6e-05	0.00044452	0.171075	0.864165	0.00159883	0.000602966	2.65161	0.0080114
rs116025641	2	222205885	-0.00112105	0.00159608	-0.702372	0.482448	0.00407807	0.00216352	1.88493	0.0594405
rs1897119	2	222208451	-0.000116059	0.000437536	-0.265255	0.790813	-0.00144915	0.000593064	-2.4435	0.0145463
rs6436253	2	222210670	-0.000258879	0.000426768	-0.606604	0.544114	0.000371826	0.000578564	0.64267	0.520439
rs115610176	2	222213686	0.00100389	0.00178457	0.562542	0.573747	-0.00237458	0.00241869	-0.981763	0.326217
rs79210338	2	222218146	0.00238431	0.00192225	1.24037	0.214838	0.000379045	0.0026082	0.145328	0.884452
rs2392870	2	222218535	-3.6e-05	0.000466709	-0.0771032	0.938541	0.00106818	0.000632699	1.68829	0.091356
rs17434888	2	222227393	0.00037355	0.000454145	0.822535	0.410773	0.000539144	0.000615838	0.875463	0.381322
rs56274469	2	222227883	0.00123013	0.000981928	1.25277	0.210291	-0.00129213	0.00133101	-0.970788	0.331655
rs72954931	2	222228465	-0.000720284	0.00076116	-0.946297	0.343998	-0.00115674	0.00103187	-1.12101	0.262284
rs16862592	2	222235670	-0.00092115	0.000624916	-1.47404	0.140473	-0.000505743	0.000847094	-0.597033	0.550486
rs72954948	2	222236015	0.00119509	0.000886517	1.34807	0.177637	0.00261866	0.0012018	2.17896	0.0293357
rs12694564	2	222260749	-0.000479277	0.000492081	-0.973981	0.330067	-0.00259273	0.000667065	-3.88678	0.000101606
rs10196742	2	222261724	0.000196864	0.000515789	0.381676	0.702702	0.00207419	0.000699172	2.96664	0.00301102
rs6745962	2	222264036	2.84e-05	0.000432704	0.0656207	0.94768	-0.000151937	0.000586512	-0.259052	0.795595
rs62178611	2	222264309	-0.000393733	0.00150469	-0.261669	0.793576	0.00170262	0.00203989	0.834666	0.403907
rs75102167	2	222265232	-0.000111771	0.00127162	-0.0878958	0.92996	-0.00217413	0.00172409	-1.26103	0.207298
rs116583237	2	222266962	0.000481161	0.00112595	0.427339	0.669133	0.00244554	0.00152632	1.60224	0.109103
rs114022440	2	222285268	-0.000209188	0.00126011	-0.166008	0.868151	7.35e-05	0.00170832	0.0429998	0.965702
rs10498110	2	222287869	-0.000580255	0.000593331	-0.977962	0.328094	-0.000724367	0.000804434	-0.900469	0.367871
rs116144026	2	222290963	0.000375869	0.00116618	0.322308	0.74722	0.000382557	0.00158098	0.241974	0.8088
rs1430229	2	222292957	0.000292658	0.00143799	0.203519	0.838729	0.00353931	0.00194912	1.81585	0.0693951
rs3770204	2	222296320	-4.19e-05	0.000428956	-0.0977253	0.92215	0.00134702	0.000581499	2.31646	0.0205339
rs4340507	2	222297107	-0.000676791	0.000708674	-0.955011	0.339573	-0.000561959	0.00096066	-0.584972	0.558567
rs6436265	2	222299882	-0.000186963	0.000498094	-0.375357	0.707395	0.000303026	0.000675247	0.448763	0.653603
rs7601641	2	222304672	0.000218615	0.000491009	0.445236	0.65615	-0.00221276	0.000665599	-3.32446	0.000885996
rs7608795	2	222319618	0.00114	0.000826837	1.37875	0.167974	0.00196041	0.00112089	1.74898	0.0802953
rs2288627	2	222320427	2.8e-05	0.000493563	0.056766	0.954732	0.00143865	0.000668966	2.15056	0.0315115
rs115286521	2	222323904	0.00198192	0.000951594	2.08274	0.0372757	0.00254266	0.00128991	1.97119	0.0487027
rs13018730	2	222325540	-0.00296517	0.000784918	-3.77769	0.000158322	-0.00137618	0.0010639	-1.29352	0.195832
rs17379786	2	222333496	0.000667439	0.000811553	0.822422	0.410837	0.000121403	0.00110087	0.11028	0.912188
rs3770155	2	222337810	0.000621202	0.000429547	1.44618	0.148128	0.0015452	0.000582309	2.65356	0.00796508
rs3770148	2	222343387	0.000817021	0.000535302	1.52628	0.126941	0.00089296	0.000725638	1.23059	0.218478
rs75153931	2	222345118	0.00178973	0.00145009	1.23422	0.217123	-0.000349428	0.00196619	-0.177718	0.858945
rs13010521	2	222354052	-0.00228885	0.00158854	-1.44085	0.149628	0.000328397	0.0021538	0.152473	0.878814
rs72963175	2	222357410	7.67e-05	0.000771949	0.0993624	0.920851	-0.00309011	0.00104627	-2.95344	0.00314281
rs56263717	2	222367238	0.000211523	0.000936473	0.225872	0.821301	-0.00133068	0.00126956	-1.04814	0.294574
rs7598307	2	222368985	0.00025738	0.00045901	0.560728	0.574984	5.73e-05	0.000622235	0.0920246	0.926679
rs6740678	2	222372125	0.000397057	0.000517802	0.766812	0.443194	0.00075451	0.000702158	1.07456	0.282573
rs17298665	2	222398337	-0.000812518	0.00112772	-0.720494	0.471222	-0.000219953	0.00152896	-0.143858	0.885613
rs960201	2	222405497	-0.000907151	0.000608338	-1.49119	0.135911	-0.00168455	0.000824691	-2.04264	0.041089
rs2710491	2	222410368	-0.00060052	0.00042702	-1.4063	0.159635	-0.00063796	0.000578826	-1.10216	0.270392
rs116234903	2	222413626	-0.00115829	0.00126882	-0.912884	0.361304	0.00303584	0.00172017	1.76485	0.0775903
rs16862827	2	222426016	0.000166735	0.000815146	0.204546	0.837927	-0.00061939	0.0011051	-0.560485	0.575149
rs17299591	2	222428430	-0.000590219	0.00121668	-0.485105	0.627603	-0.000211168	0.00164947	-0.128022	0.898132
rs7340471	2	222432320	0.000517207	0.000505513	1.02313	0.306246	0.000255293	0.000685207	0.372578	0.709463
rs11687492	2	222434898	0.000553048	0.000559862	0.98783	0.323237	0.000240792	0.000758521	0.31745	0.750903
rs56324363	2	222443821	-0.00115687	0.00142431	-0.812234	0.416658	0.000922804	0.00193021	0.478084	0.632591
rs2710489	2	222448817	0.000738234	0.000432794	1.70574	0.0880571	-0.000553812	0.000586755	-0.943855	0.345244
rs2680861	2	222456469	0.000900501	0.000673436	1.33717	0.181167	0.00155281	0.000912931	1.7009	0.0889619
rs2680859	2	222459419	-0.00140503	0.000580967	-2.41843	0.0155881	-0.0010284	0.000787455	-1.30598	0.191561
rs34820497	2	222471270	0.000839385	0.000518617	1.6185	0.105555	-0.000348796	0.000703003	-0.496152	0.619788
rs2710524	2	222472163	0.000954362	0.000679758	1.40397	0.160328	0.00223895	0.000921511	2.42965	0.0151141
rs77268620	2	222474498	-0.000687844	0.00114325	-0.601657	0.547403	0.000910213	0.00154963	0.587373	0.556954
rs1401636	2	222475129	-0.000678965	0.000680684	-0.997474	0.318535	-0.00074971	0.000922593	-0.812612	0.416441
rs76740534	2	222476908	-0.00251209	0.000972852	-2.58219	0.00981789	5.84e-05	0.00131872	0.0442744	0.964686
rs62178272	2	222477607	0.000984489	0.000520714	1.89065	0.0586718	-5.03e-05	0.000705879	-0.0712286	0.943216
rs116311406	2	222485914	0.00023293	0.00172468	0.135057	0.892567	-0.00146382	0.00233824	-0.626033	0.531294
rs2176694	2	222493429	-0.000251756	0.000907425	-0.27744	0.781442	-0.0014357	0.00123054	-1.16673	0.243322
rs1914950	2	222501014	-0.00046949	0.000492932	-0.952443	0.340873	-0.000401573	0.000668204	-0.600974	0.547857
rs2392935	2	222504146	-0.000311224	0.000559747	-0.556009	0.578205	9.72e-05	0.000758875	0.128102	0.898069
rs1120371	2	222504561	0.0003354	0.0004276	0.784379	0.432819	-0.000434595	0.000579628	-0.749783	0.453386
rs34377076	2	222517244	-0.000452187	0.00051526	-0.87759	0.380167	-0.000210713	0.000698538	-0.301649	0.76292
rs73993212	2	222521168	0.000688429	0.000509485	1.35122	0.176624	0.000207129	0.000690638	0.29991	0.764246
rs115980667	2	222526681	0.0014342	0.00191001	0.750883	0.452724	0.00122034	0.00258876	0.471399	0.637357
rs80179685	2	222527701	-0.00179757	0.000908945	-1.97765	0.0479694	-0.0014118	0.0012316	-1.14631	0.251668
rs825293	2	222531528	0.000151514	0.000459798	0.329524	0.74176	-0.000110675	0.000623289	-0.177567	0.859063
rs11676731	2	222532542	-0.000810075	0.000830465	-0.975447	0.329339	0.00122918	0.00112589	1.09174	0.274948
rs12477986	2	222536261	0.000454096	0.000772235	0.588028	0.556514	-0.000283606	0.00104709	-0.270852	0.786505
rs76237886	2	222545005	-0.00129112	0.000780417	-1.6544	0.0980466	-0.000978118	0.0010583	-0.924235	0.355365
rs12053343	2	222547283	-0.000497325	0.000756984	-0.656982	0.511193	0.000410229	0.00102557	0.4	0.689157
rs1519486	2	222550973	8.25e-05	0.000608364	0.135559	0.89217	-0.00103405	0.000824652	-1.25392	0.209871
rs11681304	2	222565455	0.000109747	0.000595095	0.184419	0.853685	0.000251399	0.000807172	0.311457	0.755453
rs17303192	2	222570407	-0.000402058	0.000926255	-0.434068	0.664239	0.000803158	0.00125561	0.639656	0.522397
rs75542323	2	222601729	-0.00297883	0.00111767	-2.66521	0.00769454	-0.00238346	0.00151485	-1.5734	0.115628
rs62178339	2	222619222	-0.000707287	0.00131748	-0.536848	0.591373	-0.000128128	0.00178607	-0.0717377	0.942811
rs77663460	2	222629597	-0.000666934	0.000872615	-0.764294	0.444693	-0.000791265	0.00118305	-0.668832	0.503603
rs10204003	2	222630233	0.00163051	0.00187457	0.869805	0.384408	-0.00075895	0.00254207	-0.298556	0.765279
rs116159462	2	222636691	0.00247709	0.00118904	2.08326	0.0372284	0.00103235	0.00161246	0.64023	0.522024
rs13414424	2	222641193	-2.34e-05	0.000435492	-0.0537406	0.957142	-0.000207308	0.000590317	-0.351181	0.725452
rs1364388	2	222648242	-6.7e-05	0.000832702	-0.0804277	0.935897	0.00128009	0.00112869	1.13414	0.256736
rs114727723	2	222653143	-0.000835939	0.00155041	-0.539174	0.589767	-0.00500213	0.00210169	-2.38005	0.017311
rs16863084	2	222660766	-0.000643771	0.000637427	-1.00995	0.312519	-0.000513281	0.000864183	-0.593949	0.552547
rs2551206	2	222662254	-0.000321795	0.000917158	-0.350861	0.725693	0.00264125	0.00124343	2.12416	0.0336573
rs16863095	2	222668411	-0.00027033	0.000631884	-0.427816	0.668785	-0.000563164	0.00085653	-0.657496	0.510863
rs10210217	2	222681528	0.000491862	0.000518426	0.948761	0.342743	-9.37e-05	0.000702766	-0.133289	0.893965
rs2551106	2	222682374	-0.000107944	0.000435522	-0.24785	0.804251	4.23e-05	0.000590394	0.0716805	0.942856
rs2161765	2	222685565	-6.8e-05	0.000505635	-0.134435	0.893058	-0.000192477	0.000685717	-0.280695	0.778944
rs78552327	2	222686599	-0.000759453	0.000715613	-1.06126	0.288571	-5.2e-05	0.00097026	-0.0536252	0.957234
rs1895575	2	222687576	0.00242681	0.00155355	1.56211	0.118264	2.16e-05	0.00210551	0.0102605	0.991813
rs114602170	2	222688528	0.00114619	0.000914768	1.25299	0.210211	0.00232821	0.00124038	1.87701	0.0605177
rs62180472	2	222690063	4.83e-06	0.00129172	0.00373864	0.997017	0.00170825	0.00175204	0.975006	0.329558
rs77328471	2	222691040	-0.000989006	0.0011442	-0.864364	0.387389	-0.00230205	0.00155127	-1.48397	0.137817
rs1955086	2	222692046	0.000359346	0.000510413	0.70403	0.481415	-0.000427481	0.000692056	-0.617698	0.536775
rs34683823	2	222701222	-0.000813964	0.000911909	-0.892594	0.372075	0.00189989	0.00123609	1.53702	0.12429
rs115879196	2	222703581	0.00128409	0.00118931	1.0797	0.280277	0.000239413	0.00161198	0.148521	0.881932
rs57456951	2	222716428	0.00206737	0.00133745	1.54575	0.122166	0.00103829	0.00181319	0.572631	0.566895
rs62180484	2	222719169	-0.000712944	0.000495621	-1.43849	0.150297	0.000159414	0.000671817	0.237288	0.812433
rs11684863	2	222730879	0.000911585	0.000723804	1.25944	0.207874	0.000542229	0.000981282	0.552572	0.580557
rs6436276	2	222742853	0.000130418	0.00042771	0.304923	0.760425	0.000339939	0.00057981	0.586294	0.557678
rs67159443	2	222744300	0.000949028	0.000667041	1.42274	0.154812	-0.000282538	0.000904077	-0.312516	0.754649
rs77012407	2	222749154	-0.000155547	0.000859675	-0.180937	0.856417	-0.000461275	0.00116556	-0.395753	0.692288
rs115247768	2	222750345	-0.00162915	0.00135255	-1.2045	0.228397	0.000694782	0.00183441	0.378751	0.704873
rs17312759	2	222755728	-0.00111665	0.000518381	-2.15411	0.0312322	0.000162796	0.000702861	0.231619	0.816834
rs4099423	2	222766109	-0.000701119	0.00124535	-0.562991	0.573442	-0.00111313	0.00168812	-0.659389	0.509646
rs79669124	2	222775360	0.00087706	0.00131899	0.664946	0.506086	-0.00151359	0.00178788	-0.846585	0.397227
rs16863168	2	222783914	-0.000253819	0.000612667	-0.414286	0.678665	0.00120719	0.000830541	1.45349	0.146088
rs17379035	2	222784735	0.000902535	0.000692007	1.30423	0.192157	0.000313945	0.000938092	0.334663	0.737879
rs11678964	2	222788808	0.00416697	0.0012164	3.42565	0.000613419	0.0027799	0.00164913	1.68567	0.0918596
Affx-19213186	2	222789024	0.00195641	0.000880529	2.22186	0.0262939	0.00201063	0.00119406	1.68386	0.0922097
rs115421545	2	222796204	-0.000669887	0.00144431	-0.463811	0.642783	-0.000930261	0.00195795	-0.47512	0.634702
rs113634290	2	222799918	0.000280129	0.00105715	0.264987	0.79102	-0.000230999	0.00143277	-0.161226	0.871916
rs12998580	2	222803350	0.000895548	0.000523152	1.71183	0.0869288	0.000449639	0.000709067	0.634127	0.525998
rs76678619	2	222811800	0.00103016	0.0010822	0.951915	0.341141	-8.62e-05	0.00146744	-0.0587084	0.953184
rs17392975	2	222814486	0.0007192	0.00114629	0.627418	0.530386	0.00015947	0.00155391	0.102625	0.918261
rs824938	2	222815785	0.000515509	0.000444701	1.15923	0.246365	0.000958661	0.000602871	1.59016	0.1118
rs6729793	2	222820044	-9.76e-05	0.000429606	-0.227098	0.820348	-0.000670202	0.000582552	-1.15046	0.249956
rs115674974	2	222822455	0.000713541	0.00207756	0.343452	0.731259	0.000378633	0.00281669	0.134425	0.893067
rs76862842	2	222828022	-0.000465875	0.00117065	-0.397962	0.690659	0.000701993	0.00158749	0.442202	0.658343
rs10498125	2	222828686	0.000488731	0.000605826	0.806718	0.41983	-0.000254589	0.000821238	-0.310006	0.756556
rs2081319	2	222840691	0.000752851	0.000650997	1.15646	0.247494	-0.000696506	0.0008826	-0.789153	0.430023
rs6436281	2	222844845	-0.000932544	0.000569351	-1.63791	0.101442	-0.000312004	0.00077164	-0.404338	0.685964
rs889835	2	222845062	0.000910433	0.000454163	2.00464	0.0450026	0.000387269	0.000615573	0.629119	0.529272
rs79186150	2	222847966	-0.00143719	0.000719661	-1.99704	0.0458217	0.000736008	0.000975965	0.754133	0.45077
rs7566455	2	222857194	0.00103677	0.000866957	1.19587	0.231747	-0.00177043	0.00117553	-1.50606	0.132052
rs6748217	2	222858354	-0.00108591	0.000573525	-1.8934	0.058306	-0.000480374	0.00077739	-0.617932	0.536621
rs72954724	2	222858395	0.00060864	0.00136673	0.445324	0.656086	-0.00115027	0.00185253	-0.620917	0.534655
rs13418105	2	222859340	-0.000289112	0.000459573	-0.629088	0.529292	-5.83e-06	0.000622968	-0.00935682	0.992534
rs76213333	2	222860040	0.00100421	0.00109602	0.916226	0.359549	-8.97e-05	0.00148645	-0.0603453	0.951881
rs13420082	2	222864832	0.00126188	0.00141846	0.889609	0.373677	-0.00210772	0.00192241	-1.09639	0.272907
rs1030280	2	222865746	-0.000251564	0.000489103	-0.514337	0.607017	-0.000607958	0.000663343	-0.916505	0.359403
rs17394072	2	222872562	-6.93e-05	0.000427329	-0.162276	0.871088	-0.000518213	0.000579254	-0.894622	0.37099
rs62178706	2	222880604	0.000413016	0.000661254	0.624596	0.532237	0.000792307	0.0008969	0.883383	0.37703
rs114533337	2	222880881	0.000242825	0.00107935	0.224974	0.822	0.00193035	0.00146339	1.31909	0.187139
rs35608709	2	222881031	-0.00098231	0.000592275	-1.65854	0.0972104	0.000164204	0.000802882	0.204519	0.837948
rs1025080	2	222881081	-7.71e-05	0.000483002	-0.159617	0.873183	0.000101388	0.000654752	0.15485	0.87694
rs75636131	2	222884678	0.000106808	0.00101107	0.105638	0.91587	-0.000389164	0.00137058	-0.283941	0.776456
rs5027503	2	222894776	0.000135586	0.000431524	0.314203	0.753367	-0.000196338	0.000584862	-0.3357	0.737097
rs13419328	2	222895856	0.00130449	0.00139511	0.935048	0.349764	-0.00291111	0.00189196	-1.53868	0.123884
rs150477745	2	222898385	0.000259877	0.00190726	0.136257	0.891618	0.0019983	0.00258561	0.772855	0.439609
rs13418774	2	222901335	0.000253886	0.000478603	0.530474	0.595784	0.000601402	0.00064868	0.927116	0.353867
rs4673011	2	222903188	-2.39e-05	0.000434903	-0.0550037	0.956136	6.82e-05	0.000589668	0.115701	0.90789
rs55786904	2	222906079	-0.000511323	0.00086442	-0.591522	0.554171	-0.00102698	0.00117248	-0.875901	0.381084
rs1007119	2	222922524	0.000114677	0.000491972	0.233096	0.815687	0.000508808	0.000666985	0.762849	0.445554
rs348980	2	222926680	-0.000391425	0.000427031	-0.916619	0.359343	9.7e-05	0.000578936	0.167591	0.866905
rs78110668	2	222927645	0.000307395	0.000629061	0.488658	0.625084	0.000935264	0.000852686	1.09684	0.27271
rs116226022	2	222929512	-0.000430799	0.000934008	-0.461237	0.644629	0.000496411	0.00126632	0.39201	0.695051
rs62178730	2	222933186	0.000488814	0.000883261	0.55342	0.579976	-0.00161235	0.00119757	-1.34635	0.178189
rs115052785	2	222933377	0.00161724	0.00110076	1.4692	0.141779	-0.00059382	0.00149208	-0.397982	0.690644
rs112748468	2	222935704	0.000589232	0.00173828	0.338975	0.734629	0.000654188	0.00235656	0.277603	0.781318
rs73990952	2	222936487	-4.6e-05	0.00124067	-0.0370498	0.970445	-0.000381034	0.00168195	-0.226543	0.82078
rs78507605	2	222936557	0.00126682	0.00129284	0.979872	0.32715	0.00190061	0.00175293	1.08424	0.278258
rs75770717	2	222943520	0.000836192	0.000875968	0.954592	0.339785	-0.00025702	0.00118866	-0.216227	0.828811
rs348970	2	222943945	0.000293224	0.000427852	0.685341	0.493129	-0.000495768	0.00058007	-0.85467	0.392735
rs1424355	2	222950830	-0.000121878	0.000613854	-0.198545	0.842619	0.000616643	0.000832132	0.74104	0.45867
rs348999	2	222951080	0.00041873	0.000467482	0.895714	0.370406	-0.00095865	0.000633427	-1.51344	0.13017
rs77728808	2	222952354	0.0017304	0.00113098	1.53	0.126018	-0.00349537	0.00153328	-2.27967	0.0226279
rs79899672	2	222976134	-0.000920143	0.00117065	-0.786012	0.431861	-0.00138356	0.00158685	-0.871893	0.383268
rs4674634	2	222977035	-0.000413375	0.00044053	-0.938358	0.348061	0.000110779	0.000597233	0.185488	0.852847
rs17339080	2	222979877	0.000130654	0.00043097	0.303163	0.761766	6.94e-06	0.00058416	0.0118734	0.990527
rs7580020	2	222983718	-0.000359863	0.000442732	-0.812824	0.416319	3.6e-05	0.000600651	0.0600086	0.952149
rs4674635	2	222984939	0.000475207	0.000616876	0.770344	0.441096	0.000545013	0.000836208	0.651766	0.514552
rs62178756	2	222985126	0.000314695	0.000855484	0.367857	0.71298	-0.00153187	0.00115963	-1.321	0.186501
rs10932941	2	222986114	0.000508869	0.0005358	0.949737	0.342247	1.23e-05	0.00072631	0.0169752	0.986456
rs6436298	2	222986395	-2.16e-05	0.000493553	-0.0438482	0.965025	0.000538784	0.000669081	0.805259	0.420671
rs13382479	2	222989850	0.000607578	0.000468016	1.2982	0.19422	0.000696812	0.000634495	1.09821	0.272112
rs142693203	2	222992451	-0.00112049	0.00160278	-0.699093	0.484494	0.00120575	0.00217159	0.555239	0.578731
rs77953499	2	222993012	-0.00230198	0.00107059	-2.1502	0.0315404	0.00141814	0.00145103	0.977332	0.328406
rs114623149	2	222995606	-0.000371574	0.00113222	-0.328181	0.742775	0.00151871	0.00153499	0.989394	0.322471
rs75617422	2	223001703	-0.00224429	0.00130157	-1.7243	0.0846554	-5.14e-05	0.00176453	-0.0291547	0.976741
rs72958752	2	223001708	0.00102027	0.00150884	0.676197	0.498916	0.00266388	0.00204567	1.3022	0.192849
rs13407865	2	223002430	-0.00108655	0.00134781	-0.806158	0.420153	-0.000323003	0.00182701	-0.176793	0.859671
rs66469531	2	223009465	0.000375273	0.000709077	0.529241	0.596639	-0.00269069	0.000961791	-2.79758	0.00514899
rs10168782	2	223011891	0.000843268	0.000640376	1.31683	0.187896	0.000896533	0.000868106	1.03275	0.301724
rs67055616	2	223022007	-0.000437222	0.000428967	-1.01924	0.308088	-0.000913701	0.000581571	-1.57109	0.116162
rs116254882	2	223025055	-0.000363004	0.00104697	-0.346718	0.728804	0.00136153	0.00141932	0.959285	0.337416
rs16863470	2	223029413	-0.000477928	0.000530284	-0.901269	0.367446	0.00130101	0.000719247	1.80885	0.0704758
rs62188361	2	223039092	-0.00081063	0.00130541	-0.620978	0.534615	0.00226053	0.00176959	1.27743	0.20145
rs4278918	2	223043911	0.00128409	0.000874992	1.46755	0.142228	0.00129312	0.00118591	1.09041	0.275535
rs7560114	2	223056083	-0.000475723	0.000531685	-0.894746	0.370924	0.00134833	0.000720617	1.87107	0.0613357
rs112360424	2	223059445	-0.00123651	0.000954831	-1.295	0.19532	0.00245836	0.0012944	1.89923	0.0575354
rs16863491	2	223059484	-0.000587964	0.000786126	-0.747926	0.454505	-0.00120293	0.00106559	-1.12888	0.258949
rs1438607	2	223059951	-0.000573511	0.000431762	-1.3283	0.184079	-0.00102348	0.0005854	-1.74834	0.0804061
rs893526	2	223061851	-0.00233037	0.00203576	-1.14472	0.252326	-0.00190857	0.00275959	-0.691611	0.489182
rs45618740	2	223065470	-0.000833977	0.00175132	-0.4762	0.633933	-0.00197203	0.00237416	-0.830622	0.406188
rs7559271	2	223068286	0.000929313	0.000439998	2.11208	0.03468	0.00012995	0.000596568	0.217829	0.827563
rs142331296	2	223072493	-0.000770673	0.00162842	-0.473265	0.636024	0.000897297	0.00220727	0.406519	0.684361
rs2234675	2	223085955	-0.00240575	0.00104937	-2.29256	0.0218739	0.00214698	0.00142289	1.50889	0.131328
rs72960882	2	223093008	0.00103145	0.00112448	0.91727	0.359002	0.000234807	0.00152483	0.153989	0.877619
rs16863541	2	223099107	0.00285522	0.00121594	2.34816	0.0188672	-0.00103545	0.00164808	-0.628279	0.529822
rs16863542	2	223099163	0.00103166	0.00105467	0.97819	0.327981	0.000965412	0.00143018	0.675031	0.499657
rs1367409	2	223102757	-0.000670364	0.000428235	-1.56541	0.117487	-0.00105248	0.000580667	-1.81254	0.0699043
rs10498133	2	223104305	0.00167238	0.000809852	2.06505	0.0389192	0.00132933	0.00109787	1.21083	0.225962
rs16863558	2	223105017	-0.00113963	0.000529038	-2.15416	0.0312283	0.000580949	0.000717105	0.810131	0.417865
rs1367412	2	223105846	0.000195495	0.000429215	0.455471	0.648771	0.000358536	0.000581834	0.616217	0.537752
rs12328532	2	223108422	0.000517246	0.000715916	0.722495	0.46999	-0.00152569	0.000970381	-1.57226	0.115892
rs78074931	2	223108704	-0.000653072	0.000627624	-1.04055	0.298087	0.000653872	0.000850941	0.76841	0.442244
rs1367414	2	223108791	5.37e-05	0.000430561	0.12473	0.900737	0.000122019	0.000583637	0.209067	0.834396
rs11695486	2	223109247	0.000245577	0.000428022	0.57375	0.566138	-0.000252731	0.000580244	-0.435559	0.663157
rs12328631	2	223109307	-0.00145629	0.000926285	-1.57219	0.115908	-0.00233533	0.00125549	-1.8601	0.0628726
rs111819627	2	223109596	0.00256949	0.00121527	2.11433	0.0344878	0.000431862	0.00164788	0.26207	0.793267
rs45621637	2	223111894	-0.00237464	0.00124494	-1.90744	0.0564641	-0.000105835	0.00168811	-0.0626943	0.95001
rs45507096	2	223113463	0.000961831	0.00202922	0.47399	0.635507	7.06e-05	0.0027497	0.0256743	0.979517
rs16863580	2	223122365	-0.000637655	0.000651074	-0.979389	0.327388	-0.000429318	0.000882658	-0.486392	0.62669
rs6709445	2	223133829	0.000511651	0.000531452	0.962741	0.335678	0.00101985	0.000720514	1.41545	0.156939
rs16863624	2	223135094	0.00105005	0.00059186	1.77415	0.0760387	0.000583206	0.000802196	0.727013	0.467219
rs17344688	2	223135983	-0.00139273	0.000675399	-2.06208	0.0392005	-0.000262838	0.000915535	-0.287087	0.774046
rs13018600	2	223136970	-0.000160658	0.000510468	-0.314727	0.752969	-0.00100001	0.000692153	-1.44479	0.148519
rs13402578	2	223138353	0.000103487	0.000557576	0.185602	0.852757	-0.000508254	0.000755931	-0.672355	0.501359
rs45533642	2	223139222	-0.00110586	0.000712815	-1.55139	0.120808	-0.000146054	0.000966444	-0.151125	0.879877
rs114319689	2	223142924	0.000282851	0.00132208	0.213944	0.830591	0.00039837	0.00179185	0.222323	0.824062
rs45535736	2	223150148	-0.000286846	0.00125164	-0.229177	0.818732	0.00397721	0.00169687	2.34385	0.0190862
rs7600206	2	223156587	-0.000291087	0.000556352	-0.523207	0.60083	-0.00115404	0.000754283	-1.52998	0.126022
rs45441600	2	223160493	-0.00233587	0.00132849	-1.75829	0.0786993	0.000832389	0.00180176	0.461986	0.644092
rs41272715	2	223161997	5.43e-05	0.00117326	0.0462927	0.963077	-0.000183603	0.0015899	-0.115481	0.908064
rs6754024	2	223162024	0.000394389	0.00057926	0.68085	0.495967	0.000394143	0.000785692	0.50165	0.615914
rs115219248	2	223167213	-0.000290058	0.00144362	-0.200924	0.840758	-0.00092151	0.00195651	-0.470996	0.637644
rs6436310	2	223167710	-0.000357746	0.000426396	-0.839	0.40147	-0.000328834	0.000578049	-0.568869	0.569446
rs7583923	2	223167875	-0.000654703	0.000534111	-1.22578	0.220283	-0.000661012	0.000723544	-0.913576	0.36094
rs114221033	2	223168272	-0.00107674	0.00168469	-0.639132	0.522737	-0.000297493	0.00228417	-0.130241	0.896376
rs10210219	2	223169150	-0.000508193	0.00062583	-0.81203	0.416775	0.000116053	0.0008484	0.13679	0.891197
rs6729736	2	223172412	-0.000631475	0.000490047	-1.2886	0.197538	-0.000202407	0.000664192	-0.304742	0.760563
rs79157569	2	223181783	-0.000473016	0.00164376	-0.287764	0.773528	0.00211351	0.00222875	0.948292	0.342982
rs7600977	2	223183415	0.00029733	0.000426833	0.696595	0.486057	0.00133305	0.000578638	2.30377	0.021236
rs76276203	2	223185695	0.000254065	0.00109004	0.233078	0.815701	-0.00302956	0.00147765	-2.05025	0.0403408
rs78768077	2	223188498	0.00121873	0.00121593	1.00231	0.316197	-0.000700794	0.00164814	-0.425205	0.670688
rs115793205	2	223198167	-0.000788046	0.00134782	-0.584679	0.558764	-0.000870679	0.00182716	-0.476519	0.633705
rs75138151	2	223201601	0.00289835	0.00155901	1.8591	0.0630142	0.00187958	0.00211263	0.889687	0.373635
rs77442446	2	223206949	0.000924963	0.00149578	0.618382	0.536324	0.00153047	0.00202762	0.754813	0.450362
rs17346405	2	223209331	-0.00307891	0.0020842	-1.47726	0.139606	-0.00223482	0.0028252	-0.791032	0.428926
rs67740053	2	223221309	0.00140744	0.000690825	2.03733	0.0416178	-0.00079049	0.000936034	-0.84451	0.398385
rs10202230	2	223236771	0.00172013	0.00124422	1.3825	0.166819	0.001236	0.00168655	0.732857	0.463646
rs6716300	2	223246297	-0.000600484	0.000490441	-1.22438	0.220812	-0.000743539	0.000664985	-1.11813	0.263513
rs11679291	2	223253848	-0.000159041	0.00140317	-0.113344	0.909758	0.00255132	0.00190217	1.34127	0.179835
rs62186097	2	223258096	-0.00078978	0.00115046	-0.686491	0.492404	0.000578888	0.00156046	0.370973	0.710658
rs13410154	2	223258292	-0.000702239	0.000559394	-1.25536	0.20935	-0.000911694	0.000758389	-1.20215	0.229308
rs78370618	2	223285117	0.000285395	0.00135326	0.210894	0.83297	0.00274885	0.0018347	1.49825	0.134068
rs79382042	2	223294412	-0.00144508	0.00120501	-1.19922	0.230443	0.000233415	0.00163334	0.142906	0.886364
rs4673021	2	223305523	-0.00011817	0.000567999	-0.208046	0.835193	-0.00129403	0.000770018	-1.68051	0.0928585
rs6734637	2	223306987	-0.000238182	0.000498668	-0.477636	0.63291	-0.00094294	0.000675991	-1.3949	0.163047
rs114721332	2	223309674	7.32e-05	0.00116113	0.0630543	0.949723	0.00142059	0.00157419	0.902426	0.366831
rs114620248	2	223314000	-0.00120722	0.00152435	-0.79196	0.428385	0.00240526	0.00206664	1.16385	0.244485
rs75822919	2	223319555	-0.000976948	0.00182119	-0.536435	0.591659	-0.000214716	0.00247035	-0.0869173	0.930737
rs72966727	2	223322196	-0.000811602	0.000544315	-1.49105	0.135949	-7.58e-05	0.00073734	-0.102798	0.918124
rs6761317	2	223324589	0.000540977	0.000455991	1.18638	0.235474	-6.4e-05	0.000618197	-0.103456	0.917601
rs72966731	2	223324953	0.00088855	0.000475416	1.86899	0.0616246	0.000421946	0.000644525	0.654662	0.512686
rs72966733	2	223325487	0.00144926	0.00122263	1.18536	0.235877	0.0030833	0.00165742	1.86031	0.0628433
rs77429048	2	223325919	-0.000602404	0.00116677	-0.516301	0.605645	0.00155409	0.0015821	0.982294	0.325956
rs72966736	2	223327218	-0.0021041	0.00106912	-1.96807	0.0490604	-0.000849342	0.00144949	-0.58596	0.557903
rs12470721	2	223327417	0.000144014	0.000429569	0.335253	0.737435	-0.000598564	0.000582186	-1.02813	0.303889
rs73065636	2	223327609	0.000238789	0.00134933	0.176969	0.859533	-2.78e-05	0.00182948	-0.0152163	0.98786
rs62186121	2	223328695	0.00137295	0.000699315	1.96329	0.049614	0.000400553	0.000948065	0.422495	0.672664
rs7604173	2	223331920	-0.000277072	0.000431052	-0.64278	0.520368	-0.000397517	0.000584359	-0.680261	0.49634
rs11676701	2	223335075	-0.000225401	0.000427269	-0.527537	0.597821	0.000308925	0.000579247	0.533322	0.593811
rs10208082	2	223339154	0.000578498	0.000483487	1.19651	0.231497	0.00153937	0.000655676	2.34775	0.0188877
rs7573008	2	223340906	0.00140965	0.000843779	1.67064	0.0947939	0.000976575	0.00114391	0.853716	0.393263
rs13032598	2	223344694	0.000159214	0.000479354	0.332143	0.739781	0.000492882	0.000649859	0.758445	0.448185
rs74987695	2	223349997	0.000277877	0.000631417	0.440086	0.659875	0.000727967	0.000856053	0.850376	0.395117
rs74948157	2	223350760	0.00151318	0.00148084	1.02184	0.306857	0.00142115	0.00200702	0.708092	0.478888
rs7578367	2	223350906	0.00108979	0.000945691	1.15237	0.24917	0.000305755	0.00128207	0.238485	0.811505
rs115930307	2	223351821	-3.6e-05	0.00123894	-0.0290486	0.976826	-0.00184446	0.00167956	-1.09818	0.272126
rs11676002	2	223352414	-0.000822393	0.000928903	-0.885338	0.375975	-0.000386827	0.00125963	-0.307097	0.75877
rs115763818	2	223354717	0.000890047	0.00117388	0.758206	0.448328	0.00179106	0.00159134	1.1255	0.260378
rs6745812	2	223359365	0.00080945	0.000449396	1.8012	0.0716729	0.000343735	0.000609502	0.56396	0.572782
rs7581707	2	223360730	-0.00010688	0.000428179	-0.249615	0.802885	-0.000477348	0.0005805	-0.822305	0.410904
rs12469147	2	223361363	-0.0014691	0.00180944	-0.811911	0.416843	-0.000320979	0.00245291	-0.130857	0.895889
rs78643406	2	223368629	-0.000642551	0.0012364	-0.519694	0.603277	-0.00137631	0.00167646	-0.820965	0.411667
rs4674661	2	223369949	0.000389476	0.000814407	0.478233	0.632485	0.000274525	0.0011042	0.248619	0.803656
rs17563513	2	223374256	-6.03e-05	0.000445531	-0.135389	0.892304	-0.000305602	0.000603696	-0.506218	0.612704
rs3739000	2	223386557	0.00177081	0.00139982	1.26502	0.205864	0.000929376	0.00189712	0.489888	0.624214
rs3738999	2	223386578	0.00141575	0.00136898	1.03416	0.30106	0.000503594	0.00185577	0.271366	0.786109
rs17563935	2	223388169	-0.000354012	0.000544791	-0.649811	0.515815	-0.000134217	0.000738438	-0.181758	0.855773
rs12993806	2	223388631	-0.000348361	0.000443529	-0.785431	0.432202	-0.000606587	0.000601197	-1.00896	0.312992
rs111981491	2	223389692	-0.00157754	0.00147051	-1.07279	0.283368	-0.00123211	0.00199455	-0.617738	0.536748
rs115702267	2	223392069	0.00145914	0.00137218	1.06337	0.287615	0.000489889	0.00185979	0.263411	0.792234
rs78254619	2	223395224	4.23e-05	0.00132374	0.0319755	0.974492	0.000129038	0.00179386	0.0719328	0.942655
rs2395871	2	223395932	0.000901515	0.000722833	1.2472	0.212326	0.000341657	0.000979856	0.34868	0.72733
rs115349116	2	223396350	0.000286895	0.00119309	0.240464	0.809971	0.0016098	0.00161785	0.995022	0.319726
rs56187385	2	223398757	0.000670928	0.00121069	0.554169	0.579464	0.00136405	0.00164126	0.831096	0.40592
rs34463198	2	223405326	-0.000228253	0.000438637	-0.520369	0.602807	-0.000729924	0.000594679	-1.22742	0.219664
rs6714352	2	223405971	-0.00159629	0.000599355	-2.66335	0.00773702	0.000734033	0.000812559	0.90336	0.366336
rs115425368	2	223407031	0.000257054	0.00196829	0.130597	0.896094	0.000214308	0.00266725	0.080348	0.935961
rs10932961	2	223411021	5.48e-05	0.00050931	0.107684	0.914247	2.67e-05	0.000690389	0.0387343	0.969102
rs11883877	2	223415918	-0.000114167	0.000444577	-0.256798	0.797335	-0.000533951	0.0006027	-0.885932	0.375655
rs4674664	2	223423362	0.000924667	0.000805702	1.14765	0.251112	-0.000217072	0.00109189	-0.198804	0.842416
rs7185	2	223436607	0.000362888	0.000614957	0.590104	0.555121	-0.00114422	0.000833971	-1.37201	0.170062
rs72956062	2	223437776	0.00130208	0.00187633	0.69395	0.487714	-0.000528203	0.00254465	-0.207574	0.835562
rs12475396	2	223442306	0.00103942	0.000440178	2.36136	0.0182089	0.000348488	0.000596647	0.584077	0.559169
rs16863911	2	223443761	-0.00151491	0.000597719	-2.53449	0.0112616	0.000601203	0.000810267	0.741981	0.4581
rs80076906	2	223461218	0.00206455	0.00104357	1.97835	0.0478899	0.0015197	0.00141481	1.07414	0.282762
rs79482336	2	223462044	0.00330882	0.00184917	1.78936	0.0735577	-2.9e-05	0.00250605	-0.0115653	0.990772
rs77045870	2	223463855	-0.000866511	0.000905754	-0.956674	0.338733	-0.000334286	0.00122804	-0.272211	0.78546
rs75301698	2	223471978	-0.00125863	0.000959261	-1.31209	0.189492	-0.00163964	0.00130006	-1.26121	0.207236
rs1184911	2	223472857	0.00169169	0.00129526	1.30606	0.191532	0.000661481	0.0017559	0.376719	0.706383
rs78824113	2	223473394	-0.00276583	0.00108125	-2.55799	0.0105285	2.83e-05	0.00146629	0.0192678	0.984628
rs116756834	2	223473513	-0.000969764	0.00136437	-0.710779	0.477222	-0.000813632	0.00184976	-0.439858	0.66004
rs114926810	2	223474486	0.000705657	0.00151581	0.465532	0.641551	0.00116903	0.00205626	0.568524	0.56968
rs13030452	2	223474697	-0.000173566	0.000467841	-0.370993	0.710643	3.41e-05	0.000634191	0.0537656	0.957122
rs114861466	2	223477167	0.00300656	0.00164532	1.82735	0.0676489	-0.000383223	0.00223009	-0.171842	0.863562
rs76427474	2	223480973	-0.00190122	0.00134988	-1.40843	0.159004	-0.00216658	0.00182999	-1.18393	0.236441
rs28529764	2	223484106	0.000222894	0.000616142	0.361757	0.717534	-0.00133682	0.000835219	-1.60057	0.109474
rs17499880	2	223485788	0.0009975	0.000440549	2.26422	0.0235613	0.000274149	0.000597416	0.458891	0.646313
rs16863940	2	223488979	-0.00207872	0.000827822	-2.51107	0.012037	-0.00044293	0.00112227	-0.394673	0.693085
rs4674677	2	223529658	-0.00101579	0.000453739	-2.23872	0.0251751	-0.000391496	0.00061518	-0.636393	0.524521
rs116654313	2	223533821	-0.000495894	0.00195726	-0.253362	0.799989	6.48e-05	0.00265336	0.0244385	0.980503
rs6436327	2	223534495	-0.00148452	0.000595986	-2.49087	0.0127437	0.000646942	0.00080798	0.80069	0.423312
rs35959734	2	223536541	-0.00219399	0.0017923	-1.22412	0.220908	0.00183151	0.00243056	0.753535	0.451129
rs952498	2	223544983	-4.04e-05	0.000450811	-0.0895241	0.928665	-0.000392951	0.000611125	-0.642997	0.520227
rs116322699	2	223551039	-3.2e-05	0.00201385	-0.0158762	0.987333	-0.000124721	0.00272938	-0.0456956	0.963553
rs114230367	2	223554134	0.00137872	0.00104585	1.31828	0.187411	0.000654611	0.00141827	0.461556	0.6444
rs2044538	2	223554275	0.000758174	0.000637454	1.18938	0.234292	0.000129135	0.000864169	0.149432	0.881213
rs55971745	2	223557047	0.000348724	0.000565693	0.616455	0.537595	-0.000268382	0.000766921	-0.349947	0.726379
rs1868024	2	223559089	0.000398642	0.000517129	0.770874	0.440782	-0.000552351	0.000700983	-0.787966	0.430717
rs199514206	2	223559986	-0.000924092	0.00158671	-0.582396	0.5603	-0.00184644	0.0021505	-0.85861	0.390556
rs16864025	2	223563611	-0.00199268	0.00124996	-1.5942	0.110892	0.000251618	0.00169471	0.148472	0.88197
rs6757613	2	223564559	0.000269406	0.000430271	0.626131	0.53123	-4.06e-05	0.000583257	-0.069675	0.944452
rs951997	2	223567016	-0.000463175	0.0004302	-1.07665	0.281637	0.000302665	0.000583446	0.518753	0.603933
rs10173147	2	223574708	0.000150234	0.000620654	0.242057	0.808736	4.65e-05	0.000841485	0.0552315	0.955954
rs6730304	2	223582400	0.00137546	0.000919317	1.49618	0.134609	-0.000355755	0.0012462	-0.285472	0.775282
rs17835348	2	223591547	0.0011174	0.00104853	1.06569	0.286566	0.00130529	0.00142202	0.917913	0.358665
rs1470525	2	223592956	-0.000430928	0.000429314	-1.00376	0.315496	0.000469537	0.000582045	0.806703	0.419838
rs71417688	2	223597741	0.000170285	0.000950684	0.179118	0.857845	-0.000961325	0.00128893	-0.745831	0.45577
rs2894472	2	223599003	-0.00037186	0.000646142	-0.575508	0.564948	-0.000166479	0.00087584	-0.19008	0.849247
rs114160453	2	223602254	0.000317995	0.00149095	0.213283	0.831106	0.00263505	0.00202122	1.30369	0.192339
rs11900528	2	223608376	-0.000682748	0.000427906	-1.59556	0.110589	-0.000153983	0.00058021	-0.265392	0.790708
rs76459391	2	223608407	0.000482538	0.000802125	0.601574	0.547458	-0.000712498	0.00108778	-0.655005	0.512465
rs72969941	2	223611835	-0.00134429	0.0013335	-1.00809	0.313411	-0.000617565	0.0018072	-0.341725	0.732558
rs17779369	2	223617646	-0.000151286	0.00209014	-0.0723807	0.942299	0.0015191	0.00283406	0.536014	0.591949
rs34497831	2	223618156	-0.000234387	0.00159965	-0.146524	0.883508	-0.00170676	0.00216866	-0.787011	0.431276
rs79015945	2	223618422	0.00100829	0.000850908	1.18496	0.236033	0.00112345	0.00115366	0.973815	0.330149
rs7595587	2	223620151	1.94e-05	0.000429399	0.0451076	0.964022	-0.000766834	0.000582147	-1.31725	0.187755
rs6723664	2	223631940	-0.00056795	0.000586756	-0.96795	0.33307	0.00060593	0.000795338	0.761852	0.446149
rs6436340	2	223643904	-0.000189575	0.000527734	-0.359225	0.719427	0.000884559	0.000715634	1.23605	0.216441
rs11683720	2	223658212	-0.00049604	0.000603257	-0.822269	0.410924	0.000337224	0.000817715	0.412398	0.680048
rs78783187	2	223661778	0.000513632	0.00103531	0.496113	0.619815	0.00124515	0.00140344	0.887209	0.374967
rs6436344	2	223663875	0.000445755	0.000476783	0.934924	0.349828	0.000614791	0.000646375	0.951136	0.341536
rs73077520	2	223668804	-0.000696393	0.000609636	-1.14231	0.253326	0.000138698	0.000826535	0.167807	0.866736
rs6732605	2	223669375	0.000406089	0.000433414	0.936954	0.348783	-0.000525396	0.000587508	-0.894279	0.371174
rs114802247	2	223676935	5.91e-05	0.00137084	0.0430898	0.96563	-0.0043533	0.00185824	-2.34271	0.019145
rs78923899	2	223690293	0.000619591	0.000621905	0.99628	0.319115	-0.000273984	0.000843227	-0.324923	0.74524
rs80292862	2	223696155	-0.000825423	0.000962635	-0.857462	0.39119	-0.000222294	0.00130481	-0.170365	0.864723
rs4673040	2	223703857	0.000281291	0.000428904	0.655836	0.51193	-0.00075642	0.000581432	-1.30096	0.193273
rs76069557	2	223708530	-0.000850812	0.000627388	-1.35612	0.175063	0.000404858	0.000850546	0.475998	0.634076
rs7575495	2	223714729	0.000438348	0.000918994	0.476987	0.633372	-0.00288497	0.00124607	-2.31526	0.0205995
rs2053715	2	223715529	-7.44e-05	0.000427795	-0.173981	0.861881	0.000293597	0.000579912	0.506278	0.612662
rs79478471	2	223719972	-0.000278886	0.00129394	-0.215532	0.829353	-0.000962534	0.00175567	-0.548243	0.583525
rs12468021	2	223726324	0.00124326	0.0015144	0.820963	0.411668	-0.0015811	0.00205202	-0.770508	0.440999
rs115856968	2	223746173	0.000664126	0.00173487	0.38281	0.701861	-0.00228667	0.00235244	-0.972043	0.33103
rs115365997	2	223755038	0.000966641	0.00153349	0.630355	0.528463	0.00336098	0.00208031	1.61562	0.106178
rs11679363	2	223767917	-0.000642544	0.00046025	-1.39608	0.162693	0.000219165	0.00062399	0.351231	0.725415
rs80034941	2	223770232	-0.000530579	0.00163652	-0.324211	0.745779	0.00177268	0.00221893	0.798888	0.424356
rs6717500	2	223771053	-0.000803599	0.000601101	-1.33688	0.181264	0.000650546	0.000814949	0.798266	0.424717
rs75192029	2	223772902	0.00117591	0.00122799	0.957585	0.338273	-0.000515087	0.00166455	-0.309445	0.756983
rs6436359	2	223774907	0.000426526	0.000505889	0.843123	0.39916	0.000410347	0.000685847	0.598307	0.549635
rs114025927	2	223778606	0.00197666	0.0017231	1.14716	0.251317	0.00110206	0.00233569	0.471835	0.637045
rs6436361	2	223782306	9.03e-05	0.00043472	0.207674	0.835484	0.000313777	0.000589264	0.532489	0.594388
rs116386796	2	223793042	0.000335975	0.00105908	0.317232	0.751068	0.000600729	0.00143573	0.418414	0.675645
rs1550420	2	223793480	0.00103331	0.000622702	1.65939	0.0970375	-0.000127743	0.000844498	-0.151265	0.879767
rs77221404	2	223804331	-0.000522914	0.000719699	-0.726574	0.467488	0.000836894	0.000975607	0.857819	0.390993
rs17178312	2	223810760	0.000547657	0.00143872	0.380657	0.703458	-0.000513045	0.00195048	-0.263035	0.792524
rs78403134	2	223814732	-0.000230407	0.00111792	-0.206104	0.83671	0.00119377	0.00151552	0.787694	0.430876
rs113944025	2	223816442	0.000324588	0.00111055	0.292278	0.770074	0.00213049	0.00150557	1.41507	0.157049
Affx-19238523	2	223819997	0.000869877	0.000662337	1.31334	0.189068	-0.00130137	0.000898052	-1.4491	0.147311
rs7607166	2	223819999	-0.000701322	0.000897251	-0.781635	0.43443	-0.000999598	0.00121646	-0.821729	0.411232
rs7607175	2	223820025	-6.3e-05	0.000770588	-0.0817706	0.934829	0.00107764	0.0010454	1.03084	0.302619
rs11674600	2	223823385	-0.000492969	0.000479854	-1.02733	0.304265	-0.00173526	0.000650501	-2.66757	0.00764056
rs6705179	2	223826312	0.000543284	0.000427516	1.27079	0.203803	0.001198	0.000579625	2.06685	0.038749
rs10804313	2	223835500	-0.000258841	0.00093392	-0.277155	0.781661	-0.00148471	0.00126622	-1.17255	0.240977
rs6727692	2	223844132	0.000554746	0.00163493	0.339308	0.734378	0.000831055	0.00221602	0.375021	0.707645
rs7600564	2	223850322	-0.00036924	0.000659833	-0.559596	0.575756	-0.000433371	0.000894591	-0.484435	0.628078
rs115813842	2	223859470	0.000623488	0.00124364	0.501341	0.616132	-0.00186804	0.00168618	-1.10785	0.267927
rs76254306	2	223863846	0.00273556	0.00186837	1.46415	0.143155	-0.00479964	0.00253228	-1.89538	0.058043
rs16864307	2	223864053	-0.000590185	0.00100035	-0.589979	0.555205	0.000577445	0.00135707	0.425507	0.670467
rs6747839	2	223870244	-0.00053963	0.000539265	-1.00068	0.316984	-0.00155541	0.000731022	-2.12772	0.0333614
rs4503979	2	223882932	0.000256924	0.000886287	0.289888	0.771902	0.000157944	0.00120143	0.131463	0.895409
rs59973638	2	223883540	-0.00186288	0.000879	-2.11932	0.0340645	-0.00244681	0.00119115	-2.05416	0.0399615
rs12623805	2	223889156	-0.00105825	0.000744028	-1.42233	0.154933	-0.000487735	0.001009	-0.483385	0.628822
rs747868	2	223891136	-0.00189886	0.000880248	-2.15719	0.0309919	-0.00217245	0.00119336	-1.82046	0.0686907
rs76370269	2	223894276	0.000570667	0.000710889	0.802751	0.422119	-0.00138145	0.000963699	-1.43349	0.151718
rs997048	2	223895123	0.000230514	0.00095728	0.240802	0.809709	-9.44e-05	0.0012978	-0.0727533	0.942002
rs6436369	2	223897917	0.00034164	0.00047336	0.721733	0.470459	-0.000346269	0.000641561	-0.539728	0.589385
rs16864386	2	223900314	0.000440865	0.00185701	0.237405	0.812342	-0.000862882	0.00251749	-0.342755	0.731783
rs72959237	2	223902530	0.00210886	0.00146693	1.4376	0.150548	0.00193471	0.00198812	0.973135	0.330487
rs77713290	2	223907605	0.0010689	0.00094784	1.12773	0.259436	-0.00200957	0.00128498	-1.56389	0.117844
rs34348402	2	223914998	-0.000124079	0.00111729	-0.111054	0.911574	-0.000471205	0.00151487	-0.311053	0.755761
rs34374393	2	223915499	-0.000182532	0.00120326	-0.151698	0.879425	-0.000930733	0.00163149	-0.570481	0.568352
Affx-19241154	2	223916080	-0.000306286	0.000865627	-0.353832	0.723465	-0.00144563	0.00117295	-1.23247	0.217775
rs13031825	2	223916682	0.000760614	0.00119227	0.637953	0.523505	-0.000298851	0.00161683	-0.184837	0.853357
rs3795886	2	223917629	0.000407331	0.000472217	0.862593	0.388362	-0.00054811	0.000640489	-0.855768	0.392127
rs12621643	2	223917983	0.000239149	0.000471686	0.507009	0.612149	-0.000491128	0.000639607	-0.767858	0.442572
rs17221840	2	223918019	0.000248999	0.0011888	0.209454	0.834094	-0.000736572	0.0016119	-0.456959	0.647701
rs1440072	2	223936738	0.000709961	0.000909667	0.780463	0.435119	-0.000395477	0.00123303	-0.320736	0.748411
rs960246	2	223937559	0.000216557	0.000694909	0.311634	0.755319	-2.05e-05	0.000942093	-0.021717	0.982674
rs11682089	2	223942332	-0.000362872	0.000740037	-0.490344	0.623891	-0.00021277	0.00100334	-0.212062	0.832059
rs1900725	2	223947573	0.00036073	0.000554469	0.650587	0.515314	-0.000843052	0.00075235	-1.12056	0.262477
rs12464000	2	223948401	-0.000447791	0.000435456	-1.02833	0.303797	-0.000575435	0.000590018	-0.975285	0.32942
rs34406426	2	223956147	-9.96e-05	0.000966015	-0.103068	0.917909	0.000270918	0.00130993	0.206818	0.836152
rs114923286	2	223956770	0.000973981	0.00103874	0.937658	0.348421	-0.0016242	0.00140834	-1.15328	0.248797
rs13404239	2	223959108	5.38e-05	0.000603602	0.0891179	0.928988	0.00083846	0.000818798	1.02401	0.30583
rs115700949	2	223960190	-0.000621437	0.000793146	-0.783509	0.433329	0.00103722	0.00107568	0.964246	0.334923
rs79162658	2	223963163	0.000254463	0.00080199	0.317289	0.751025	-0.00192607	0.00108718	-1.77163	0.0764573
rs6436374	2	223964797	-0.000304683	0.000442892	-0.687941	0.49149	-0.000806723	0.00060046	-1.34351	0.179108
rs6746694	2	223979358	0.000223893	0.00116581	0.192049	0.847704	0.00240282	0.00158003	1.52075	0.128324
rs1448319	2	223980125	0.00045147	0.000930072	0.485414	0.627383	-0.00082645	0.00126093	-0.655429	0.512192
rs2034375	2	223981348	0.000537762	0.000933003	0.576377	0.564361	-0.000675812	0.00126477	-0.534335	0.59311
rs6733697	2	223981430	0.000448479	0.00134317	0.333896	0.738459	0.00181295	0.00182086	0.995654	0.319419
rs77303438	2	223981440	-0.00124473	0.00160225	-0.776865	0.437239	-0.000269233	0.00217261	-0.123922	0.901377
rs11683363	2	223981919	-0.00296292	0.00172588	-1.71675	0.086025	-0.00195875	0.0023382	-0.837715	0.402191
rs9808149	2	223990641	0.000725633	0.00144133	0.503445	0.614652	0.00189164	0.00195454	0.967817	0.333136
rs4673049	2	223994128	0.00067904	0.000634675	1.0699	0.284664	-0.00173785	0.000860239	-2.0202	0.0433638
rs2034374	2	224002355	0.000856051	0.000942742	0.908044	0.363856	-0.000546167	0.00127778	-0.427433	0.669064
rs13431873	2	224005587	0.000392701	0.000564773	0.695326	0.486851	0.0018061	0.000766345	2.35677	0.0184353
rs2053802	2	224009048	0.000501404	0.000629681	0.796282	0.425869	-1.94e-05	0.00085349	-0.0226868	0.9819
rs16864483	2	224012136	-0.00115436	0.000834655	-1.38303	0.166655	-0.00118593	0.00113195	-1.04769	0.294784
rs1448293	2	224021310	0.000142634	0.000459066	0.310705	0.756025	0.000404292	0.000622459	0.649507	0.516011
rs12694595	2	224023018	-0.000414868	0.000539378	-0.769161	0.441799	-0.00117566	0.000731312	-1.6076	0.107924
rs16864526	2	224029170	-0.000464441	0.000996636	-0.466009	0.641209	0.000132305	0.0013515	0.0978949	0.922016
rs12465213	2	224037343	-0.00072291	0.000435434	-1.66021	0.0968738	-0.000198648	0.000590464	-0.336426	0.73655
rs17190265	2	224038711	0.00107625	0.000977235	1.10132	0.270756	0.00208103	0.00132467	1.57099	0.116187
rs62188127	2	224040439	0.000557158	0.00111337	0.500424	0.616777	-3.97e-05	0.00150937	-0.0262923	0.979024
rs4673050	2	224062185	-0.000433573	0.000579578	-0.748085	0.45441	0.000797753	0.000785963	1.015	0.310107
rs74794144	2	224083303	0.000671872	0.00100388	0.669273	0.503322	0.000439128	0.00136055	0.322758	0.746879
rs7565235	2	224087227	-0.00038646	0.000458691	-0.842529	0.399493	-0.000241709	0.000621828	-0.388707	0.697493
rs76104931	2	224090340	0.000560106	0.00140797	0.397811	0.69077	-0.00192888	0.00190831	-1.01078	0.312124
rs9678109	2	224092445	-0.000414716	0.000426735	-0.971835	0.331133	-0.000582859	0.000578388	-1.00773	0.313585
rs10197080	2	224096286	8.43e-05	0.000707531	0.119136	0.905168	-0.000192309	0.000959383	-0.200451	0.841128
rs115177414	2	224097043	0.000440434	0.00159566	0.27602	0.782533	-0.000144344	0.00216447	-0.0666881	0.94683
rs10933002	2	224102083	0.000292995	0.000989541	0.296091	0.767161	0.00016377	0.0013413	0.122098	0.902821
rs10199128	2	224102115	-0.00074704	0.000736705	-1.01403	0.31057	0.000548539	0.00099865	0.54928	0.582814
rs115299612	2	224104660	-0.00023402	0.00161952	-0.1445	0.885106	-0.000948896	0.00219605	-0.432092	0.665675
rs78038643	2	224115055	0.000984137	0.00111409	0.883352	0.377047	0.000557011	0.00151062	0.368731	0.712329
rs10183888	2	224116596	-0.000545667	0.000810976	-0.672852	0.501042	0.00133336	0.00109932	1.21289	0.225173
rs191082172	2	224117912	3.83e-05	0.00148555	0.0257605	0.979448	0.000732351	0.00201428	0.363579	0.716173
rs11690106	2	224132235	-0.00016126	0.00108545	-0.148565	0.881897	-0.00259868	0.00147118	-1.7664	0.0773303
rs78531445	2	224141122	0.00162777	0.000893171	1.82246	0.0683862	-0.00140022	0.00121095	-1.15629	0.247562
rs71423746	2	224142053	0.00201846	0.00143427	1.4073	0.159338	0.00173811	0.00194481	0.893717	0.371474
rs7581313	2	224151643	0.000520117	0.000493391	1.05417	0.291807	-0.00152374	0.000668791	-2.27835	0.0227064
rs112698396	2	224154125	0.00025626	0.000857826	0.298731	0.765145	0.0011462	0.00116298	0.985573	0.324343
rs55635854	2	224161668	-0.00101051	0.000663037	-1.52406	0.127496	0.000266451	0.000898896	0.29642	0.76691
rs72969316	2	224168853	-0.00125871	0.000977801	-1.28728	0.197996	0.00115068	0.00132552	0.868099	0.385341
rs76572441	2	224178057	-0.000226066	0.00162459	-0.139153	0.889329	0.00447179	0.00220247	2.03036	0.0423213
rs925877	2	224180502	0.000222815	0.000637154	0.349703	0.726562	0.00185444	0.000863872	2.14667	0.0318207
rs1517633	2	224182774	0.000474633	0.000514828	0.921926	0.356568	-0.000457865	0.000697978	-0.655988	0.511832
rs73992020	2	224192105	3.49e-05	0.000543647	0.0642581	0.948765	0.000535459	0.000737255	0.726287	0.467663
rs79034699	2	224203859	0.00243795	0.00109783	2.22069	0.0263729	-0.00149732	0.00148827	-1.00608	0.314376
rs12151816	2	224204815	0.000236647	0.000466934	0.50681	0.612289	0.00118261	0.000633127	1.86789	0.0617782
rs72969356	2	224206687	-0.00190035	0.000570074	-3.33351	0.000857682	-0.000857429	0.000772853	-1.10943	0.267244
rs77671962	2	224211053	0.00140094	0.00176216	0.795014	0.426606	0.00188665	0.00238792	0.79008	0.429482
rs10176350	2	224214759	-0.000932815	0.000428534	-2.17676	0.0294996	0.000523699	0.00058092	0.9015	0.367323
rs17205130	2	224226574	0.000971333	0.000477411	2.03459	0.0418935	-0.000234208	0.000647196	-0.361881	0.717441
rs1517642	2	224227624	7.71e-05	0.00049591	0.155413	0.876495	-0.000612669	0.000672384	-0.911189	0.362197
rs80241641	2	224231388	-0.000982811	0.00188968	-0.520093	0.602999	0.00234447	0.00256412	0.914339	0.36054
rs77027005	2	224238080	-0.000423009	0.00127945	-0.330618	0.740934	0.00269973	0.00173396	1.55697	0.119479
rs116171642	2	224241106	-0.000272131	0.00160839	-0.169195	0.865644	-0.00270964	0.00218015	-1.24287	0.213917
rs1250934	2	224241813	0.000794088	0.00054939	1.4454	0.148347	0.0021973	0.000744693	2.95061	0.00317169
rs1250938	2	224244607	-0.000711816	0.00146572	-0.485641	0.627222	0.00287702	0.00198707	1.44787	0.147655
rs1921640	2	224250150	0.000424778	0.00048238	0.880588	0.378542	0.00138996	0.000653827	2.12588	0.0335144
rs17206239	2	224251458	-6.93e-05	0.000725616	-0.0955267	0.923897	-0.00224869	0.000983562	-2.28628	0.0222388
rs72971269	2	224256932	-0.00273326	0.00105452	-2.59193	0.00954428	0.00029557	0.00142955	0.206757	0.8362
rs13423083	2	224258436	-0.000760553	0.000842516	-0.902717	0.366677	-0.000554302	0.00114257	-0.485136	0.627581
rs72971285	2	224261994	0.000608294	0.000451932	1.34599	0.178308	-0.000345835	0.000612572	-0.564563	0.572372
rs16864755	2	224274622	0.000275784	0.000756301	0.364649	0.715374	0.00188533	0.00102528	1.83885	0.0659387
rs1921634	2	224277669	0.000843078	0.00056104	1.50271	0.132916	0.00220263	0.000760995	2.89441	0.00379895
rs4456699	2	224283013	0.000196358	0.000605669	0.3242	0.745787	0.000618435	0.000821321	0.752976	0.451465
rs2894507	2	224288079	0.000292393	0.000437549	0.668252	0.503973	0.000739804	0.000593201	1.24714	0.212348
rs77366634	2	224303749	0.000807458	0.000822371	0.981865	0.326167	-0.00209455	0.00111482	-1.87883	0.060269
rs2033854	2	224314448	-0.000612164	0.00125585	-0.487451	0.625939	-4.35e-05	0.00170278	-0.0255385	0.979625
rs12694612	2	224316624	-0.00103383	0.000452143	-2.28652	0.0222248	-0.00111299	0.000613024	-1.81558	0.0694356
rs77633770	2	224322082	-0.00276194	0.0020549	-1.34407	0.178925	0.00649824	0.00278484	2.33343	0.019626
rs72956526	2	224324204	0.0014414	0.00207756	0.693791	0.487814	-0.00163753	0.00281535	-0.581644	0.560807
rs116725403	2	224325897	0.00236331	0.00127565	1.85263	0.0639361	0.000471825	0.00172973	0.272773	0.785028
rs111681120	2	224335482	-0.00172003	0.00150363	-1.14392	0.252658	0.000648261	0.00203864	0.317987	0.750495
rs1583771	2	224338351	0.000364354	0.000437951	0.831951	0.405437	0.000647622	0.00059361	1.09099	0.275278
rs115575220	2	224340533	0.00256167	0.00207049	1.23723	0.216003	-0.0037264	0.00280791	-1.32711	0.184473
rs11675792	2	224343196	0.00126824	0.00126002	1.00653	0.314163	0.00115593	0.00170832	0.676648	0.49863
rs79518018	2	224347748	0.000643412	0.00134442	0.47858	0.632238	4.37e-05	0.00182257	0.0239808	0.980868
rs78615335	2	224359950	0.000841499	0.000826852	1.01771	0.308815	-0.00241618	0.00112081	-2.15576	0.0311036
rs10209623	2	224362580	-0.000846897	0.000441283	-1.91917	0.0549639	-0.000759985	0.000598522	-1.26977	0.204168
rs16864847	2	224362937	-0.00129529	0.00140719	-0.920483	0.357321	-0.00044015	0.00190776	-0.230716	0.817536
rs6721111	2	224365038	-0.000235331	0.00043666	-0.538934	0.589933	-0.000225898	0.000591935	-0.381626	0.702739
rs75262050	2	224365120	0.00115927	0.000823255	1.40816	0.159085	-0.00133956	0.00111575	-1.20059	0.229913
rs2860081	2	224366149	-0.000200981	0.000454503	-0.442201	0.658344	0.000477086	0.000616274	0.774146	0.438845
rs11888016	2	224371051	0.00105588	0.00052015	2.02996	0.0423617	0.0011723	0.00070506	1.66269	0.0963752
rs77600067	2	224375702	0.000343857	0.00127953	0.268737	0.788132	0.00117454	0.00173433	0.677232	0.498259
rs79055005	2	224390509	-0.000857455	0.00170946	-0.501595	0.615953	-0.00122131	0.00231705	-0.527098	0.598126
rs6759351	2	224394316	-0.000776636	0.000678172	-1.14519	0.252131	0.000852051	0.000919363	0.926784	0.354039
rs7571417	2	224394966	-0.00124055	0.00099651	-1.2449	0.213171	0.00142773	0.00135069	1.05704	0.290495
rs7565690	2	224397461	0.000873747	0.000615628	1.41928	0.155819	-0.000488881	0.000834565	-0.585791	0.558016
rs112507553	2	224403797	-0.00355442	0.00193114	-1.84058	0.0656842	0.00296513	0.00261767	1.13273	0.257327
rs10168404	2	224407821	-0.000781156	0.000855102	-0.913523	0.360968	0.000717554	0.00115899	0.619118	0.535839
rs16864923	2	224410192	0.000325805	0.000614756	0.529974	0.596131	0.000200289	0.000833334	0.240347	0.810062
rs11678262	2	224414848	0.00012184	0.000473735	0.25719	0.797032	0.000863307	0.000642126	1.34445	0.178803
rs78122990	2	224418871	0.00396009	0.00198282	1.9972	0.0458044	0.000567638	0.00268851	0.211135	0.832782
rs114199860	2	224424858	-0.000790911	0.0013825	-0.572087	0.567263	0.000688279	0.00187398	0.367281	0.713409
rs1250906	2	224449334	-0.000662383	0.000428701	-1.54509	0.122325	-0.00104631	0.000581176	-1.80034	0.0718077
rs1250905	2	224451988	-0.00118921	0.000658641	-1.80555	0.0709893	-0.00120244	0.000892801	-1.34682	0.178039
rs16864968	2	224459683	0.00115715	0.00155896	0.742259	0.457931	-0.000988443	0.00211393	-0.467585	0.640082
rs2230168	2	224462056	0.00177966	0.00158355	1.12384	0.261081	-0.000923753	0.00214716	-0.43022	0.667036
rs36043001	2	224462310	-0.00107477	0.00137528	-0.781494	0.434513	0.00126186	0.0018641	0.676924	0.498455
rs721233	2	224462714	0.00146698	0.00159704	0.918564	0.358324	-0.0015787	0.00216618	-0.728794	0.466128
rs16864975	2	224463164	0.00084848	0.000823944	1.02978	0.303115	0.0018258	0.00111699	1.63456	0.102141
rs75152086	2	224472212	-0.00384657	0.00206068	-1.86665	0.0619511	-0.00189406	0.00279339	-0.67805	0.497741
rs75638988	2	224472245	-0.000677527	0.00110272	-0.614416	0.538941	0.000162825	0.00149507	0.108907	0.913276
rs4673067	2	224472252	0.000408956	0.000511084	0.800174	0.42361	-0.000389112	0.000692518	-0.56188	0.574199
rs11684817	2	224472511	7.22e-05	0.000541234	0.133376	0.893896	-0.000402839	0.000733929	-0.54888	0.583089
rs13402129	2	224473767	0.000505799	0.000765465	0.660774	0.508758	-0.00112957	0.00103779	-1.08844	0.276403
rs75802454	2	224476560	0.000980993	0.00109392	0.896765	0.369845	-0.00331541	0.00148296	-2.23567	0.0253741
rs966414	2	224480259	0.00066191	0.000971938	0.68102	0.495859	-0.00166312	0.0013176	-1.26224	0.206865
rs34055760	2	224482499	-0.00092197	0.000920587	-1.0015	0.316585	0.000352237	0.00124868	0.282087	0.777877
rs73076955	2	224491114	-0.000892482	0.00200093	-0.446034	0.655573	0.00309906	0.00271394	1.1419	0.253496
rs115006813	2	224491279	0.0022752	0.00182377	1.24753	0.212206	0.00103091	0.00247252	0.416946	0.676718
rs56404087	2	224496429	-0.00101592	0.0011045	-0.919805	0.357675	-0.000161562	0.00149709	-0.107917	0.914062
rs72960492	2	224501906	0.000428496	0.000680897	0.629311	0.529146	-0.000730863	0.000923123	-0.791729	0.428519
rs9677911	2	224507662	0.000334199	0.000970617	0.344316	0.730609	-0.00202843	0.00131631	-1.54099	0.123319
rs17239967	2	224512693	0.000831031	0.000525724	1.58074	0.11394	0.00161225	0.000712612	2.26245	0.0236703
rs7557395	2	224512860	-0.000146965	0.000959078	-0.153236	0.878213	-0.00228397	0.00130026	-1.75654	0.0789968
rs7584795	2	224513612	-0.000443297	0.000446642	-0.992512	0.320949	-0.00075436	0.000605399	-1.24605	0.212746
rs116799343	2	224520623	-0.00165567	0.00167691	-0.987329	0.323482	-5.98e-05	0.00227443	-0.0262845	0.97903
rs6436418	2	224521624	0.00068064	0.000995048	0.684027	0.493958	-0.00101876	0.0013489	-0.755251	0.450099
rs77271831	2	224529513	-0.000441154	0.00209126	-0.210952	0.832925	0.00406367	0.00283537	1.43321	0.1518
rs76759013	2	224530672	-0.000856171	0.00167735	-0.510432	0.609749	0.00298007	0.00227375	1.31064	0.189981
rs1438158	2	224532665	-0.000216858	0.00135398	-0.160163	0.872753	-0.00195407	0.00183505	-1.06486	0.286939
rs1982184	2	224533899	0.0019861	0.00139075	1.42808	0.15327	0.000686222	0.00188604	0.363842	0.715976
rs10172774	2	224541473	-2.16e-05	0.000454622	-0.0474341	0.962167	0.000310079	0.000616351	0.503089	0.614902
rs114166679	2	224543608	0.00264118	0.00169492	1.55829	0.119165	0.00321016	0.0022973	1.39736	0.162306
rs11693143	2	224552894	-8.38e-05	0.00047102	-0.177971	0.858746	0.000177311	0.000638441	0.277724	0.781224
rs116154010	2	224556644	0.000583872	0.00168635	0.346234	0.729167	0.000641619	0.00228588	0.280688	0.77895
rs4674807	2	224561707	-0.00024632	0.000473624	-0.520074	0.603012	0.000435452	0.000641961	0.678316	0.497572
rs7570601	2	224562229	-0.00212694	0.00199421	-1.06656	0.286172	6.91e-05	0.00270351	0.0255693	0.979601
rs4674808	2	224562525	-0.000357518	0.000460295	-0.776716	0.437327	0.000322406	0.000623937	0.516728	0.605346
rs114734917	2	224564599	0.00242392	0.00169779	1.42769	0.153383	0.00305634	0.00230137	1.32805	0.184162
rs1866247	2	224569975	0.000795102	0.000992922	0.80077	0.423265	-0.00129546	0.00134589	-0.962528	0.335785
rs114401191	2	224570135	0.000565316	0.00128571	0.439693	0.66016	0.00214785	0.00174278	1.23243	0.21779
rs10176854	2	224576402	-0.000519402	0.000470587	-1.10373	0.26971	0.00013158	0.000638018	0.206233	0.836609
rs112044375	2	224577377	-0.00588409	0.00210662	-2.79315	0.0052201	0.00109045	0.00285446	0.382018	0.702448
rs13410738	2	224581753	0.000201383	0.000505154	0.398656	0.690147	0.000168973	0.000684894	0.246715	0.805129
rs7579757	2	224582248	-0.000265327	0.000479752	-0.553051	0.580229	-0.000918902	0.000650378	-1.41287	0.157694
rs112943784	2	224588897	0.000967663	0.00104123	0.929347	0.35271	-0.00105993	0.00141114	-0.751112	0.452586
rs6759057	2	224590692	-0.000568405	0.000515679	-1.10225	0.270356	0.000582376	0.000699072	0.833071	0.404805
rs4255953	2	224592555	0.00122302	0.00133416	0.916698	0.359301	-0.0006113	0.00180838	-0.338037	0.735335
rs6752648	2	224593151	9.08e-05	0.000498177	0.18222	0.855411	-0.00151101	0.000675317	-2.23748	0.0252554
rs11684738	2	224595026	0.00125511	0.00047396	2.64813	0.00809429	0.000306487	0.000642449	0.47706	0.63332
rs76078714	2	224595304	-0.000262526	0.00137331	-0.191164	0.848398	-0.00237671	0.00186134	-1.27688	0.201646
rs79400165	2	224596785	0.00233339	0.00187376	1.24529	0.213024	0.00442725	0.00254002	1.743	0.0813348
rs35004794	2	224599799	-0.000467681	0.00144264	-0.324184	0.745799	-0.00134754	0.00195618	-0.688864	0.490909
rs684002	2	224600826	-0.000731297	0.000557625	-1.31145	0.189707	0.00060359	0.000755832	0.798577	0.424536
rs583259	2	224605193	0.0010934	0.0013109	0.834085	0.404234	-0.000610974	0.00177759	-0.343709	0.731065
rs755018	2	224605340	-0.00105441	0.000426233	-2.47378	0.0133698	0.000615843	0.000577728	1.06597	0.286436
rs116735640	2	224606976	0.000893404	0.0012441	0.718115	0.472687	-0.000379139	0.00168614	-0.224856	0.822091
rs630011	2	224616156	-0.000950212	0.000550159	-1.72716	0.0841402	0.0006332	0.000746152	0.84862	0.396093
rs77506056	2	224620594	0.00106379	0.00100118	1.06253	0.287996	-0.000883155	0.00135711	-0.650761	0.515201
rs4673076	2	224624121	-0.00165227	0.00110353	-1.49726	0.134326	-0.000579303	0.00149592	-0.387257	0.698567
rs6724127	2	224630554	7.38e-05	0.00126202	0.0585071	0.953345	-0.00183781	0.00171056	-1.07439	0.282649
rs17242672	2	224632390	0.000800322	0.00121092	0.660922	0.508663	-0.00286728	0.00164185	-1.74638	0.0807463
rs77492075	2	224632797	-0.000558795	0.00155157	-0.360147	0.718737	0.0029159	0.00210436	1.38565	0.165855
rs66648275	2	224635249	-0.00104829	0.000826335	-1.2686	0.204585	-0.000877868	0.00112053	-0.783441	0.433369
rs664149	2	224639462	-0.000731476	0.000434453	-1.68367	0.0922467	0.00143741	0.000588997	2.44044	0.0146699
rs28521656	2	224641264	-0.00111281	0.000758774	-1.46659	0.14249	-0.000734731	0.00102824	-0.714555	0.474885
rs10498154	2	224641569	-0.00105218	0.00111904	-0.940255	0.347088	6.99e-05	0.00151676	0.0460536	0.963268
rs138292988	2	224642493	0.00319776	0.00205215	1.55825	0.119176	-0.00474056	0.00278261	-1.70364	0.0884497
rs116107386	2	224642579	-0.000737066	0.00185037	-0.398335	0.690383	0.00135609	0.00250818	0.540669	0.588736
rs3113592	2	224645154	0.000568658	0.00102747	0.553457	0.579951	-0.0011001	0.00139288	-0.789808	0.429641
rs581815	2	224647136	-0.000788716	0.00042818	-1.84202	0.0654734	-0.000502296	0.0005806	-0.865132	0.386967
rs111814212	2	224649172	0.00077124	0.00110937	0.695207	0.486926	0.00243458	0.00150416	1.61857	0.105542
rs1010837	2	224650941	-0.00162589	0.000906963	-1.79268	0.0730252	-0.0011639	0.00122942	-0.946707	0.343789
rs672741	2	224652246	-0.000216887	0.00053302	-0.406903	0.68408	0.00084465	0.000722663	1.1688	0.242485
rs112197117	2	224653766	0.000578296	0.00116829	0.494994	0.620605	-0.00184012	0.00158401	-1.16169	0.245363
rs116344158	2	224660965	0.000603283	0.00109479	0.551048	0.581601	0.00107121	0.00148399	0.721847	0.470389
rs597606	2	224660972	-0.000467203	0.000428756	-1.08967	0.275859	-5.28e-05	0.000581292	-0.0908465	0.927615
rs75735194	2	224668667	0.000835573	0.00170982	0.488692	0.62506	0.00311819	0.00231797	1.34522	0.178555
rs13382611	2	224679975	-0.000446374	0.00044047	-1.0134	0.310868	0.000306883	0.000596813	0.514203	0.60711
rs16865241	2	224689660	-0.00047248	0.000759091	-0.622428	0.533661	-0.000868256	0.00102893	-0.84384	0.398759
rs10933021	2	224690775	-0.000515501	0.000427399	-1.20614	0.227766	0.0001244	0.000579417	0.214698	0.830003
rs115044594	2	224693528	-0.00215542	0.00154609	-1.39411	0.163286	-0.00277679	0.00209512	-1.32536	0.185052
rs10186756	2	224694654	-0.00125218	0.000633542	-1.97648	0.0481018	0.000296095	0.000859012	0.344692	0.730326
rs115159551	2	224697810	0.000843188	0.00169178	0.498402	0.618201	0.00277517	0.00229426	1.20961	0.226428
rs6722004	2	224699709	-0.000416143	0.000758727	-0.548475	0.583366	-0.00101935	0.00102841	-0.991198	0.32159
rs671378	2	224723386	-5.14e-05	0.000551323	-0.0931492	0.925785	0.000598112	0.000747446	0.800207	0.423591
rs6714137	2	224727978	0.00056918	0.000604831	0.941056	0.346677	-0.000460607	0.000819912	-0.561776	0.574269
rs627016	2	224732125	-0.00175884	0.00109371	-1.60814	0.107806	-0.00184474	0.00148275	-1.24413	0.213452
rs624086	2	224738114	-0.00207623	0.00117833	-1.76201	0.0780693	-0.00214704	0.00159831	-1.34331	0.179171
rs75176771	2	224749191	-0.00163113	0.00140736	-1.159	0.246456	-0.00349914	0.00190752	-1.83439	0.0665971
rs116467508	2	224751847	0.0012025	0.00133439	0.901164	0.367502	0.000316048	0.00180919	0.17469	0.861323
rs632138	2	224754537	-0.00206455	0.00117848	-1.75188	0.0797956	-0.00215729	0.00159752	-1.3504	0.176889
rs74809292	2	224761523	7.29e-05	0.00194505	0.0374906	0.970094	-0.000734432	0.00263615	-0.2786	0.780552
rs616963	2	224765511	-0.00210686	0.00118088	-1.78415	0.0744001	-0.00241958	0.00160104	-1.51125	0.130726
rs36053433	2	224774148	0.000891481	0.000432015	2.06354	0.039062	0.000405744	0.000585685	0.692767	0.488456
rs2272319	2	224806545	0.000201077	0.000903411	0.222575	0.823866	-0.000690255	0.00122501	-0.563471	0.573115
rs1530085	2	224808313	0.00102633	0.00043077	2.38254	0.0171941	0.000337363	0.000584009	0.577668	0.563489
rs79763165	2	224810176	-0.00104676	0.00113004	-0.926299	0.354291	0.000821761	0.00153205	0.536379	0.591697
rs79305596	2	224821216	0.000925308	0.000696999	1.32756	0.184325	0.000257132	0.000945254	0.272024	0.785604
rs11546405	2	224824617	-0.000348771	0.000608228	-0.573422	0.566359	0.00126888	0.00082446	1.53905	0.123794
rs10933030	2	224836191	-0.000379062	0.000431682	-0.878104	0.379888	0.00037905	0.000585394	0.647514	0.5173
rs16865368	2	224836587	0.0022616	0.00139113	1.62573	0.104009	0.00187243	0.00188537	0.993136	0.320644
rs6736436	2	224839615	0.00133865	0.00134532	0.995044	0.319716	0.00209651	0.00182244	1.15038	0.249987
rs973021	2	224846159	-0.00027655	0.000532511	-0.519332	0.60353	-0.000860394	0.000722082	-1.19155	0.23344
rs6708663	2	224846548	0.000828665	0.000427931	1.93645	0.052814	0.00110348	0.00058001	1.90252	0.0571045
rs2099603	2	224852681	-0.00421753	0.00179972	-2.34343	0.0191077	-0.00712074	0.00243937	-2.91909	0.00351079
rs75495779	2	224856502	-0.000503	0.0014478	-0.347425	0.728273	-0.00186625	0.00196303	-0.950701	0.341757
rs10191694	2	224857266	-0.000805397	0.000458573	-1.75631	0.0790363	-0.0013587	0.000621648	-2.18565	0.0288422
rs16865421	2	224858093	-0.000933783	0.000823192	-1.13434	0.256651	-0.00136096	0.00111648	-1.21897	0.222856
rs6738983	2	224858750	-0.000485252	0.000464335	-1.04505	0.296002	-0.00147403	0.000629288	-2.34238	0.019162
rs115831753	2	224860058	-0.00322894	0.00196052	-1.64698	0.0995633	0.00429995	0.00265752	1.61803	0.105657
Affx-19266464	2	224866387	-0.000563328	0.000729093	-0.772642	0.439735	-0.00230416	0.000988281	-2.33149	0.0197283
rs12436	2	224866576	-0.000529405	0.000714559	-0.740883	0.458765	-0.00202831	0.0009688	-2.09363	0.036294
rs10183743	2	224867078	-0.000882702	0.0005321	-1.6589	0.0971365	-0.000934272	0.000721347	-1.29518	0.19526
rs112713512	2	224873132	0.00167202	0.00113301	1.47573	0.140017	-0.000913356	0.00153608	-0.594603	0.55211
rs7588220	2	224873604	0.0023988	0.00131401	1.82556	0.0679176	0.00131507	0.00178162	0.738128	0.460437
rs13412535	2	224874874	-0.000649958	0.000514578	-1.26309	0.206559	-0.000399269	0.000696955	-0.572876	0.566729
rs7563931	2	224877561	-0.000688498	0.000754427	-0.912611	0.361448	-0.00177345	0.00102271	-1.73408	0.0829051
rs116256765	2	224878460	0.00124128	0.00164661	0.753836	0.450948	0.0023577	0.00223203	1.0563	0.290832
rs12694627	2	224878569	-0.000899511	0.000469714	-1.91502	0.0554912	-0.00139598	0.000636866	-2.19195	0.0283839
rs114151942	2	224883620	-0.000444492	0.00130163	-0.341489	0.732736	0.002029	0.00176465	1.1498	0.250227
rs13429547	2	224884980	-0.000333529	0.000495322	-0.673357	0.50072	-8.82e-05	0.000671312	-0.131408	0.895453
rs12478391	2	224885290	0.00150495	0.00134973	1.115	0.264851	0.000817526	0.00182969	0.44681	0.655012
rs17196910	2	224890480	-0.00163387	0.00110401	-1.47995	0.138889	-9.79e-05	0.00149666	-0.0653828	0.947869
rs10194024	2	224890840	-0.000796087	0.000428576	-1.85752	0.0632385	-0.000673306	0.000580999	-1.15888	0.246508
rs116598593	2	224896162	-0.00248443	0.001637	-1.51768	0.129097	-0.00100444	0.00221812	-0.452835	0.650668
rs6735313	2	224897225	-0.000783495	0.000445403	-1.75907	0.0785664	-0.000399949	0.000603847	-0.662335	0.507757
rs77850344	2	224915905	-0.000187529	0.000822049	-0.228124	0.81955	-0.00264737	0.00111429	-2.37583	0.0175102
rs282268	2	224920176	-0.000539545	0.000493501	-1.0933	0.274262	-0.000946238	0.000669094	-1.41421	0.157302
rs1530017	2	224925060	-0.000515846	0.000428161	-1.2048	0.228283	-0.00042712	0.00058038	-0.735933	0.461772
rs4673086	2	224927984	-0.000465051	0.00205221	-0.22661	0.820727	0.00465569	0.00278103	1.67409	0.0941137
rs114982910	2	224928024	-0.000561123	0.00115967	-0.483864	0.628483	0.000120632	0.00157222	0.0767269	0.938841
rs282252	2	224932239	0.00015157	0.00176261	0.0859919	0.931473	-0.0014997	0.00238986	-0.627526	0.530315
rs1866154	2	224932946	-0.00107218	0.000898101	-1.19383	0.232545	-2.51e-05	0.00121743	-0.020655	0.983521
rs10205418	2	224940352	-0.000149929	0.000447259	-0.335218	0.737461	-0.000627815	0.000606455	-1.03522	0.300567
rs3997614	2	224942253	-4.51e-05	0.000833802	-0.0540341	0.956908	0.000996228	0.00113116	0.880713	0.378474
rs60561582	2	224948946	-0.000494086	0.000602756	-0.819712	0.412381	-0.00114573	0.00081719	-1.40204	0.160905
rs116599907	2	224949706	-0.00260769	0.00159776	-1.63209	0.102662	-0.0003898	0.00216506	-0.180041	0.857121
rs115133866	2	224951055	0.000750058	0.00210461	0.356388	0.72155	0.00246137	0.00285328	0.862646	0.388333
rs79318105	2	224963300	0.000318145	0.000959162	0.331691	0.740123	-2.45e-05	0.00130046	-0.0188767	0.984939
rs12477352	2	224970482	-0.000190524	0.000524584	-0.363191	0.716462	-0.000936236	0.000711187	-1.31644	0.188027
rs74656685	2	224976495	0.000624285	0.0010989	0.5681	0.569968	0.000875834	0.00148971	0.587923	0.556584
rs988321	2	224992906	0.000434726	0.000640275	0.678968	0.497158	0.00219792	0.000868039	2.53205	0.0113403
rs10168863	2	224994448	-3.61e-05	0.000541914	-0.0666045	0.946897	-0.00159961	0.000734723	-2.17715	0.02947
rs12466233	2	224999226	-0.000291751	0.000431699	-0.675821	0.499155	-0.000284232	0.000585179	-0.485718	0.627167
rs6711302	2	225007484	-0.00050213	0.000468774	-1.07115	0.284101	-0.00132918	0.000635592	-2.09125	0.0365067
rs115203516	2	225015967	0.0041194	0.0016019	2.57157	0.0101244	0.00116958	0.00217176	0.538541	0.590204
rs12619528	2	225016486	-0.000184929	0.000457515	-0.404203	0.686064	9.89e-05	0.000620127	0.159534	0.873249
rs1453673	2	225025162	-0.000974969	0.000751248	-1.2978	0.194358	1.24e-05	0.00101822	0.012226	0.990245
rs72962484	2	225039072	0.00117235	0.00082	1.42969	0.152807	0.000166747	0.00111174	0.149988	0.880774
rs79397693	2	225043382	-5.36e-05	0.00193038	-0.0277816	0.977836	-0.00140989	0.00261688	-0.538765	0.590049
rs2629046	2	225047744	-0.00138136	0.000427814	-3.22887	0.00124292	-0.000600402	0.000580084	-1.03502	0.300658
rs74779651	2	225052841	0.00258221	0.0020306	1.27165	0.2035	0.000325367	0.00275305	0.118184	0.905922
rs115207490	2	225053301	0.00263559	0.00144714	1.82124	0.0685714	0.00120412	0.00196235	0.613611	0.539473
rs116233997	2	225056211	-0.000905801	0.00161488	-0.56091	0.57486	-0.006723	0.00218958	-3.07045	0.00213753
rs62186127	2	225056970	-0.000555742	0.000892759	-0.622499	0.533614	0.00178469	0.00121053	1.4743	0.140403
rs2256727	2	225078351	-0.00144235	0.00043374	-3.32537	0.00088313	-0.0001243	0.000588095	-0.211361	0.832606
rs13402798	2	225080172	0.000287946	0.00100166	0.287469	0.773753	0.00113049	0.00135768	0.832665	0.405034
rs62184662	2	225102677	-0.00266138	0.00115349	-2.30725	0.0210415	-0.0006928	0.00156375	-0.443038	0.657739
rs11687569	2	225103940	0.00037379	0.000660438	0.565973	0.571413	-0.000480107	0.000895766	-0.535974	0.591977
rs114339222	2	225106992	0.000742107	0.00163137	0.454899	0.649183	-0.00110779	0.00221108	-0.501018	0.616359
rs75752751	2	225107300	0.00149315	0.000670251	2.22775	0.0258978	0.000998658	0.000908787	1.09889	0.271816
rs13026307	2	225107638	-0.000828618	0.000634269	-1.30641	0.191413	0.000338473	0.000859716	0.393703	0.6938
rs114996163	2	225119044	0.000104222	0.00160644	0.0648774	0.948272	0.00481292	0.00217792	2.20987	0.0271148
rs7563570	2	225122028	-0.00156187	0.000523811	-2.98174	0.00286635	-0.00124132	0.000710609	-1.74684	0.0806664
rs141959312	2	225124528	0.00181915	0.00171218	1.06247	0.288021	0.00342984	0.00232142	1.47748	0.139549
rs2396064	2	225127572	0.000438849	0.000866887	0.506235	0.612692	0.00332155	0.00117511	2.82659	0.00470493
rs17177265	2	225129317	-0.00147851	0.00154097	-0.959469	0.337323	0.00247393	0.00208847	1.18457	0.23619
rs72964584	2	225130618	-0.00146002	0.000941708	-1.5504	0.121047	-5.78e-05	0.00127654	-0.0452752	0.963888
rs17781719	2	225139975	0.000697343	0.000642778	1.08489	0.277972	-0.00022336	0.000871304	-0.256351	0.79768
rs113080727	2	225146016	0.000305434	0.00155425	0.196516	0.844207	0.000776337	0.00210698	0.36846	0.71253
rs16865738	2	225151242	-0.000822358	0.000508251	-1.61802	0.10566	-0.000764296	0.000689119	-1.10909	0.267392
rs17178608	2	225159450	0.000492133	0.000693361	0.709779	0.477842	0.000425199	0.000939731	0.452469	0.650931
rs34724373	2	225167222	-0.000977991	0.000507126	-1.9285	0.0537939	-0.000836094	0.000687509	-1.21612	0.223939
rs13032829	2	225174530	-0.000384782	0.000431623	-0.891476	0.372674	5.28e-05	0.000585203	0.0902614	0.92808
rs114314400	2	225175597	-0.0024176	0.00167415	-1.44408	0.148718	-0.00295155	0.0022696	-1.30047	0.19344
rs41443452	2	225178128	-0.00126294	0.00112062	-1.127	0.259742	-0.00190589	0.00151964	-1.25418	0.209779
rs16865795	2	225192767	-0.00233853	0.00128212	-1.82396	0.0681593	-0.00091009	0.001738	-0.523643	0.600527
rs79589421	2	225195454	-0.00049584	0.000964083	-0.514312	0.607034	0.00169856	0.00130719	1.2994	0.193809
rs114448184	2	225195536	0.000281543	0.00116717	0.241219	0.809385	-0.000974955	0.00158266	-0.616023	0.53788
rs12613657	2	225204839	-0.000919032	0.000792939	-1.15902	0.246449	0.00150552	0.00107469	1.40089	0.161249
rs2287519	2	225208223	-0.000248708	0.000913493	-0.27226	0.785422	0.00362021	0.00123806	2.92411	0.0034547
rs78074549	2	225211505	0.00169483	0.00151157	1.12124	0.262189	0.00415358	0.00204893	2.0272	0.0426433
rs16865834	2	225212619	0.000177007	0.000516235	0.342881	0.731688	0.000675377	0.000699572	0.965415	0.334338
rs62184726	2	225219849	-0.000665135	0.000608181	-1.09365	0.274111	-0.00111818	0.000824563	-1.35609	0.175072
rs113257663	2	225230600	0.00111959	0.00166334	0.673101	0.500884	0.000277514	0.00225554	0.123037	0.902078
rs2075346	2	225232765	0.000228839	0.000466039	0.491029	0.623406	-0.000280839	0.000631828	-0.444488	0.65669
rs16865886	2	225234210	-1.1e-05	0.000626474	-0.0174942	0.986042	-0.00052387	0.000849182	-0.616912	0.537293
rs61732371	2	225244352	9.36e-05	0.000889412	0.105291	0.916145	-0.0027735	0.00120537	-2.30095	0.0213952
rs3738954	2	225244888	8.74e-05	0.000627806	0.139183	0.889305	-0.000367757	0.000850957	-0.432168	0.665619
rs116198056	2	225247730	-0.000510265	0.00186207	-0.27403	0.784062	-0.00175234	0.00252441	-0.694161	0.487582
rs2543659	2	225255014	0.000442972	0.000529076	0.837256	0.40245	0.000552009	0.000717084	0.769797	0.441421
rs6710802	2	225256887	-0.00168233	0.00146977	-1.14462	0.252368	-0.00502181	0.00199259	-2.52023	0.0117282
rs16865942	2	225260545	0.000301477	0.000523764	0.575597	0.564888	-0.000259698	0.000710105	-0.365718	0.714576
rs17189108	2	225260677	0.000246254	0.00145896	0.168788	0.865963	0.00356282	0.0019776	1.80158	0.0716119
rs74855027	2	225265371	-0.000149136	0.000947802	-0.157349	0.87497	-0.000410764	0.00128506	-0.319645	0.749237
rs61029882	2	225272619	0.00155728	0.00111258	1.39971	0.161602	0.00419827	0.00150849	2.78308	0.00538483
rs6436475	2	225275795	0.000173763	0.000553908	0.313703	0.753747	-0.000518759	0.000751006	-0.690752	0.489722
rs74634134	2	225279719	-0.00118512	0.00142534	-0.83147	0.405709	-0.00240831	0.0019319	-1.2466	0.212544
rs16865958	2	225280766	-0.00169519	0.00174659	-0.97057	0.331763	-0.00275875	0.00236684	-1.16558	0.243784
rs918288	2	225281331	0.00034036	0.000604337	0.563195	0.573302	0.00106509	0.000819443	1.29977	0.193681
rs6436483	2	225286383	0.000385951	0.000432871	0.891606	0.372605	0.000283738	0.000586807	0.483528	0.628721
rs72970875	2	225292702	-0.00169532	0.00100821	-1.68152	0.0926622	-0.0016876	0.00136647	-1.23501	0.21683
rs9784048	2	225295654	0.000501541	0.000432309	1.16014	0.245991	0.000585211	0.000586132	0.998427	0.318073
rs6737609	2	225298738	0.000484192	0.000433791	1.11619	0.264344	0.000590401	0.000587808	1.00441	0.315181
rs12997147	2	225299163	0.000344243	0.000428714	0.802968	0.421994	7.96e-05	0.000581198	0.136974	0.891052
rs114818048	2	225301598	-0.00158822	0.00140525	-1.1302	0.258393	-0.00234394	0.0019046	-1.23067	0.218446
rs1642922	2	225305832	0.000744713	0.000575858	1.29322	0.195934	0.000294681	0.000780575	0.377517	0.705789
rs62189063	2	225306709	0.000502564	0.000504733	0.995702	0.319396	0.00107156	0.000684344	1.56582	0.117392
rs1523921	2	225308978	0.000648466	0.000537709	1.20598	0.227826	9.11e-05	0.000728837	0.124952	0.900562
rs2462140	2	225310582	-0.000827433	0.000449533	-1.84065	0.0656736	-0.000225478	0.000609358	-0.370025	0.711364
rs112176960	2	225321832	0.000988125	0.0013523	0.730701	0.464963	-0.00151801	0.00183286	-0.828222	0.407545
rs11681451	2	225334104	0.00120783	0.000458882	2.63211	0.00848597	6.8e-05	0.000622177	0.10931	0.912956
rs3768899	2	225336309	2.18e-05	0.000633098	0.0343907	0.972566	0.00110755	0.000858376	1.29029	0.196953
rs3738952	2	225362478	-0.00055678	0.000736923	-0.755547	0.449921	0.000232075	0.000998979	0.232312	0.816296
rs3738951	2	225368321	0.00113778	0.000429021	2.65204	0.00800101	0.00056617	0.000581684	0.973329	0.330391
rs3830376	2	225378382	-0.000272965	0.000519018	-0.525926	0.59894	-0.00103663	0.000703514	-1.4735	0.140618
rs4673110	2	225380370	5.34e-05	0.000631454	0.0844986	0.93266	0.00113634	0.000856506	1.32671	0.184605
rs16866027	2	225386080	6.55e-05	0.000883287	0.0741372	0.940901	0.000545441	0.0011977	0.455407	0.648817
rs79245694	2	225386544	0.000509543	0.00207317	0.245779	0.805853	0.000342588	0.0028112	0.121866	0.903006
rs17271442	2	225420139	-0.000162519	0.00123012	-0.132117	0.894892	-0.000932413	0.00166736	-0.559215	0.576015
rs116816455	2	225426777	0.00170226	0.00213154	0.798607	0.424519	-0.000529001	0.00289059	-0.183008	0.854792
rs1851767	2	225435356	0.000473476	0.000970095	0.488072	0.6255	-0.00078833	0.00131474	-0.599609	0.548767
rs76897351	2	225452257	-0.00111277	0.00133939	-0.830802	0.406086	0.000711058	0.00181638	0.391471	0.695449
rs11682897	2	225462004	-0.00019513	0.000594774	-0.328075	0.742855	0.00140515	0.000806726	1.74179	0.0815456
rs78841535	2	225469575	-0.00239174	0.0015203	-1.5732	0.115674	-0.00115517	0.0020608	-0.560544	0.575109
rs6749153	2	225473789	-0.000447758	0.000563312	-0.794866	0.426692	-8e-05	0.000763519	-0.104804	0.916532
rs56137017	2	225475664	0.00109251	0.000704572	1.55061	0.120997	0.00101443	0.000955312	1.06188	0.288289
rs79468193	2	225478400	0.000811122	0.000660874	1.22735	0.219693	0.000723988	0.000896077	0.807953	0.419118
rs16866078	2	225479958	0.000131298	0.00144345	0.0909615	0.927523	0.00199473	0.00195692	1.01932	0.308052
rs4673114	2	225493558	-0.00098767	0.000702164	-1.40661	0.159544	-6.28e-05	0.000952245	-0.0659561	0.947413
rs16866087	2	225502655	-0.000163885	0.00142572	-0.11495	0.908485	0.00150278	0.00193238	0.777683	0.436757
rs77704620	2	225507349	0.00262727	0.0015491	1.69599	0.0898879	0.00251803	0.00209994	1.19909	0.230493
rs72962778	2	225518456	0.000621348	0.000522955	1.18815	0.234776	-0.000416025	0.000709025	-0.586757	0.557368
rs62188672	2	225519115	0.00222275	0.00116879	1.90176	0.0572031	0.000888125	0.00158468	0.560447	0.575175
rs75977322	2	225522339	-0.000273133	0.00102534	-0.266383	0.789945	0.00113462	0.00139034	0.816073	0.414459
rs11903959	2	225523685	-0.000528091	0.000432555	-1.22086	0.222139	-0.000241853	0.000586637	-0.41227	0.680142
rs79606904	2	225530216	-0.00181961	0.00178034	-1.02206	0.306753	-0.00201777	0.00241225	-0.836467	0.402893
rs80307422	2	225543387	-0.00143922	0.00123421	-1.16611	0.243571	-0.000794082	0.00167351	-0.4745	0.635144
rs12623191	2	225547688	0.000701711	0.00057808	1.21386	0.2248	0.000130442	0.000783599	0.166465	0.867791
rs114155009	2	225557392	0.00324054	0.00124278	2.6075	0.00912111	0.00472963	0.00168488	2.80711	0.00499917
rs6436506	2	225558242	0.000153515	0.000441333	0.347843	0.727958	0.00066505	0.000598226	1.1117	0.266267
rs72966959	2	225568694	0.000193874	0.00104078	0.186278	0.852227	-0.00180152	0.00141119	-1.27659	0.201748
rs116241154	2	225570845	-0.0018528	0.00133362	-1.3893	0.164742	-0.000826565	0.00180912	-0.456887	0.647752
rs114810489	2	225572176	-0.00179376	0.00164991	-1.08719	0.276954	0.00159541	0.00223776	0.71295	0.475877
rs11688359	2	225578418	0.00228743	0.00111534	2.05088	0.040279	0.000280287	0.00151239	0.185327	0.852972
rs76022454	2	225582425	-7.14e-05	0.00139565	-0.051136	0.959217	-0.002134	0.00189216	-1.12781	0.2594
rs4674939	2	225613552	0.00017955	0.000448137	0.400659	0.688672	6.17e-05	0.000607502	0.101501	0.919153
rs16866157	2	225613899	0.000531019	0.000533973	0.994468	0.319996	0.000101042	0.000724024	0.139557	0.88901
rs79812614	2	225616827	-0.00210882	0.00162657	-1.29648	0.194811	-0.00177334	0.0022055	-0.804051	0.421368
rs17271491	2	225629713	0.000346441	0.00119837	0.289094	0.77251	-0.00229155	0.00162545	-1.40979	0.158602
rs3754623	2	225633209	0.000567826	0.000549435	1.03347	0.301384	0.000650957	0.00074482	0.873979	0.38213
rs2060389	2	225641615	0.000772986	0.000459862	1.68091	0.0927822	0.000719873	0.000623426	1.1547	0.248212
rs17271504	2	225643133	0.00616557	0.0020267	3.04217	0.00234896	0.00160456	0.00274707	0.584101	0.559153
rs17271511	2	225643831	-0.000743607	0.000688358	-1.08026	0.280027	0.000236519	0.000933137	0.253466	0.799908
rs112432392	2	225649063	-0.00169839	0.00102901	-1.65052	0.0988378	-0.00139717	0.00139458	-1.00186	0.316411
rs4674941	2	225670901	-0.00122931	0.000647318	-1.89908	0.0575555	-0.000986491	0.000877055	-1.12478	0.260685
rs183920359	2	225680268	0.00133462	0.00195002	0.684413	0.493715	-0.00245873	0.00264287	-0.930325	0.352204
rs7572725	2	225684166	-0.00108599	0.000637644	-1.70313	0.088544	-0.00107635	0.000864313	-1.24532	0.213015
rs13384389	2	225700881	1.13e-05	0.000503921	0.0224237	0.98211	-0.00113484	0.000683206	-1.66106	0.0967029
rs7585450	2	225726154	0.000657647	0.00063271	1.03941	0.298614	-0.000540005	0.000857741	-0.629567	0.528979
rs78386402	2	225734518	0.00136819	0.00205763	0.664936	0.506092	-0.00127079	0.00278985	-0.455504	0.648747
rs56412230	2	225740514	-0.000580117	0.00186478	-0.311091	0.755731	0.00237177	0.00252672	0.938676	0.347898
rs80097344	2	225747860	-0.00261299	0.00178904	-1.46055	0.144139	0.000244902	0.00242543	0.100973	0.919572
rs78751389	2	225748300	-0.000567311	0.000803839	-0.705752	0.480343	0.000101685	0.00108968	0.0933168	0.925652
rs76040210	2	225751189	3.03e-05	0.00139594	0.0217042	0.982684	0.00118377	0.00189255	0.625487	0.531652
rs11335710	2	225759617	-0.00118838	0.000786109	-1.51173	0.130603	-0.00116199	0.00106561	-1.09045	0.275517
rs11901561	2	225769259	-0.00244245	0.00208091	-1.17374	0.2405	0.00207284	0.00282058	0.734899	0.462401
rs114796805	2	225771867	-0.000278338	0.00114021	-0.244111	0.807145	-0.00116619	0.00154559	-0.754529	0.450532
rs17199389	2	225774887	0.00163364	0.000927716	1.76093	0.0782515	0.000826789	0.0012579	0.657275	0.511004
rs16866353	2	225793868	0.000935545	0.000443095	2.11139	0.03474	0.000262576	0.000600645	0.437157	0.661998
rs13033698	2	225799107	-0.00062466	0.000445942	-1.40076	0.161286	0.000415878	0.000604426	0.688055	0.491419
rs114446418	2	225801525	-0.00162669	0.00169798	-0.958018	0.338054	-0.000420134	0.00230215	-0.182496	0.855193
rs12469757	2	225803555	-0.000305362	0.000474518	-0.64352	0.519887	-0.000790745	0.000643415	-1.22898	0.21908
rs77751928	2	225809668	-0.00118776	0.0015577	-0.762507	0.445758	-0.000644933	0.00211204	-0.305359	0.760093
rs13021295	2	225811581	-0.000849749	0.000472828	-1.79716	0.0723108	0.000832712	0.000640914	1.29926	0.193857
rs78257220	2	225811592	-0.00105072	0.000631619	-1.66353	0.0962076	-0.000112308	0.000856229	-0.131166	0.895644
rs55977968	2	225813899	3.81e-05	0.000834235	0.0457127	0.963539	-0.00141165	0.00113107	-1.24806	0.212009
rs11693079	2	225815567	0.00052986	0.00177389	0.2987	0.765169	-0.00195454	0.00240521	-0.812626	0.416433
rs6707711	2	225817668	0.000906856	0.000445983	2.03339	0.0420144	0.000284795	0.000604501	0.471125	0.637552
rs76455265	2	225820282	0.000370134	0.000991531	0.373296	0.708929	0.000112228	0.00134447	0.0834734	0.933475
rs115947028	2	225824336	0.00104681	0.00141459	0.740011	0.459294	0.00147115	0.00191811	0.766977	0.443096
rs55780474	2	225828494	-0.00257978	0.00171869	-1.50102	0.133352	-0.00212554	0.00232873	-0.912749	0.361375
rs75863234	2	225835305	0.000707648	0.0012186	0.580703	0.561441	0.000596269	0.00165238	0.360854	0.718209
rs59406413	2	225835800	0.000488464	0.000629081	0.776472	0.437471	0.000178332	0.000852747	0.209126	0.83435
rs75058665	2	225837342	-0.000576209	0.00151922	-0.379279	0.704481	0.00246284	0.00206078	1.1951	0.232048
rs75715128	2	225839256	0.00130925	0.00103208	1.26855	0.204601	0.000997883	0.00139918	0.713191	0.475728
rs56118884	2	225840035	0.000629756	0.000463018	1.36011	0.173795	0.000501544	0.000628085	0.798529	0.424564
rs13411031	2	225840782	-0.00064769	0.000431552	-1.50084	0.133398	0.000246015	0.00058494	0.420581	0.674061
rs115112371	2	225841197	-0.000413808	0.000972913	-0.425329	0.670597	-0.000185782	0.00131907	-0.140843	0.887994
rs11691119	2	225843945	0.000596779	0.000480705	1.24147	0.214435	0.000275684	0.000651835	0.422936	0.672343
rs77747727	2	225846014	-0.00190839	0.00151254	-1.26171	0.207054	-0.00285768	0.00205097	-1.39333	0.16352
rs10498177	2	225846529	-0.000162207	0.000957167	-0.169466	0.86543	-0.000748621	0.00129807	-0.576719	0.56413
rs375205	2	225848579	0.000516521	0.000482202	1.07117	0.284094	0.000368148	0.000653559	0.563298	0.573233
rs16866402	2	225851064	-0.000343683	0.000664394	-0.517287	0.604956	-0.00031746	0.0009007	-0.352459	0.724494
rs1449514	2	225851816	-0.000956516	0.00044362	-2.15616	0.0310718	0.000199553	0.000601468	0.331777	0.740058
rs114093287	2	225852943	-0.000129356	0.00129729	-0.0997124	0.920573	0.00194637	0.00175889	1.10659	0.268473
rs6730596	2	225856712	0.000141231	0.0011527	0.122522	0.902486	-0.000812476	0.00156227	-0.520062	0.603021
rs73083764	2	225864128	1.92e-05	0.000971228	0.0197211	0.984266	0.000195773	0.0013163	0.14873	0.881767
rs1034492	2	225866915	0.00126067	0.00120426	1.04684	0.295174	0.000331997	0.00163261	0.203353	0.838859
rs16866450	2	225867677	-0.000430907	0.00100086	-0.430535	0.666807	0.00271578	0.00135709	2.00118	0.0453741
rs28653459	2	225887086	-0.000588941	0.000505618	-1.16479	0.244104	0.00232517	0.000685327	3.3928	0.000691922
rs77313331	2	225889864	-0.00130736	0.00141672	-0.922804	0.35611	-0.0002814	0.00192079	-0.146502	0.883525
rs62188028	2	225890593	0.000340108	0.00139302	0.244151	0.807114	-0.000899877	0.00188826	-0.476565	0.633672
rs281540	2	225892985	0.000336469	0.00052971	0.635195	0.525302	-0.00171598	0.000718497	-2.38829	0.0169277
rs10176032	2	225896014	-0.000552786	0.000516426	-1.07041	0.284437	0.00225301	0.0007001	3.21812	0.00129048
rs72976586	2	225898467	-0.000125867	0.000985055	-0.127777	0.898326	0.000233767	0.00133497	0.175111	0.860993
rs13418232	2	225928691	-8.1e-05	0.00046257	-0.175039	0.861049	0.00150554	0.000627125	2.4007	0.0163645
rs79613098	2	225930867	0.000293709	0.00121712	0.241315	0.809312	0.00247734	0.00164986	1.50154	0.133217
rs396567	2	225936588	-8.48e-05	0.000516045	-0.164347	0.869458	-0.00153601	0.000699525	-2.19579	0.0281079
rs115133021	2	225937079	6.93e-05	0.00210801	0.0328832	0.973768	0.000554293	0.00285718	0.194	0.846176
rs388208	2	225938996	-0.000154286	0.000483152	-0.319332	0.749475	-0.00177481	0.000655308	-2.70836	0.00676201
rs7565132	2	225944426	0.00170996	0.0012776	1.33842	0.180761	0.00100167	0.00173171	0.578424	0.562978
rs281531	2	225944586	4.09e-05	0.00042767	0.0956634	0.923788	-0.000144205	0.000579719	-0.24875	0.803554
rs13424105	2	225944686	5.91e-05	0.000499722	0.118299	0.905831	0.00225565	0.000677489	3.32943	0.000870331
rs1947223	2	225946057	0.000168005	0.000541617	0.310192	0.756415	0.00159497	0.000734262	2.1722	0.0298411
rs76924924	2	225951253	0.00223519	0.00135051	1.65507	0.097911	0.00499365	0.00183084	2.72752	0.00638169
rs114025811	2	225951978	0.000220688	0.00141707	0.155735	0.876242	-6.18e-05	0.00192047	-0.0321636	0.974342
rs75423430	2	225954460	0.000720171	0.000768514	0.937095	0.34871	-0.000160139	0.00104163	-0.153739	0.877816
rs79541986	2	225957905	0.000667925	0.000847373	0.788229	0.430563	0.00154696	0.00114853	1.3469	0.178014
rs72978481	2	225966322	1.59e-05	0.00154213	0.0103291	0.991759	0.000835111	0.00209019	0.399538	0.689497
rs6745089	2	225966373	0.000696428	0.000638458	1.0908	0.275364	-3.31e-05	0.000865415	-0.0382181	0.969514
rs10180605	2	225969665	-3.14e-05	0.000494571	-0.0634688	0.949393	-0.000683025	0.000670304	-1.01898	0.308214
rs115816556	2	225976861	0.000256912	0.00121029	0.212273	0.831894	0.00233116	0.00164093	1.42063	0.155425
rs1992947	2	225978972	0.000873935	0.00064239	1.36044	0.173691	-0.00020813	0.000870429	-0.239112	0.811019
rs12104926	2	225987420	0.000773121	0.000458333	1.68681	0.0916403	0.000370123	0.000621173	0.595846	0.551279
rs6708501	2	225988922	-0.000134748	0.000449884	-0.299517	0.764545	-0.00074616	0.000609857	-1.2235	0.221142
rs72978493	2	225989485	0.000867891	0.00160604	0.540392	0.588927	0.000922203	0.00217926	0.423172	0.67217
rs72980509	2	225997487	2.75e-05	0.000809287	0.0340023	0.972875	-0.000779763	0.0010974	-0.710556	0.47736
rs4674972	2	225998468	-8.31e-05	0.000491067	-0.169308	0.865554	0.000324233	0.000665625	0.487111	0.62618
rs13407376	2	225999793	-7.47e-05	0.000431831	-0.173074	0.862593	-4.02e-06	0.000585623	-0.00685916	0.994527
rs77365971	2	226021410	-0.000320857	0.00143571	-0.223482	0.82316	-0.00372323	0.00194729	-1.91201	0.0558763
rs114911134	2	226029598	-0.000692406	0.00159635	-0.433744	0.664475	-0.00269799	0.00216451	-1.24646	0.212595
rs728655	2	226030081	-3.45e-05	0.000542245	-0.0635449	0.949333	-0.000811611	0.000734818	-1.10451	0.269374
rs79265374	2	226030707	0.000556544	0.000998078	0.557616	0.577107	0.000782402	0.00135279	0.578361	0.563021
rs751264	2	226037824	-0.00025132	0.000443828	-0.566255	0.571221	0.000254976	0.000601651	0.423795	0.671716
rs1348425	2	226043526	0.000249335	0.000436016	0.571847	0.567426	0.000377747	0.000590977	0.639191	0.522699
rs75749600	2	226045190	-0.00276767	0.00121421	-2.27939	0.0226443	-0.0010929	0.00164602	-0.663966	0.506713
rs12694656	2	226053521	0.000691905	0.000921156	0.751127	0.452577	0.000400721	0.00124942	0.320727	0.748418
rs184093150	2	226064714	0.00224091	0.00186029	1.2046	0.228359	-0.00195563	0.00252232	-0.775332	0.438144
rs10171886	2	226072606	-0.000476579	0.000459668	-1.03679	0.299835	-0.000522216	0.000623273	-0.83786	0.40211
rs13419690	2	226073877	-6.24e-05	0.000470404	-0.132625	0.89449	0.000157393	0.000638017	0.246691	0.805147
rs77212756	2	226081521	0.00167242	0.00193524	0.864193	0.387483	0.00416779	0.00262349	1.58864	0.112143
rs3997555	2	226089011	-0.000299105	0.000444792	-0.67246	0.501291	-0.000215844	0.000602758	-0.358094	0.720273
rs75796629	2	226090732	-0.00145653	0.00117859	-1.23583	0.216524	0.00187327	0.00159797	1.17228	0.241084
rs116585914	2	226094887	0.00227692	0.00176211	1.29215	0.196306	-0.000784712	0.00238871	-0.328509	0.742527
rs79027298	2	226095622	0.000737984	0.00123459	0.597754	0.550004	0.000297971	0.00167385	0.178015	0.858711
rs115001984	2	226099671	-0.00218705	0.0013954	-1.56733	0.117039	-0.00530551	0.00189085	-2.80589	0.00501816
rs111319970	2	226100108	0.000201654	0.00103806	0.19426	0.845972	-0.000406239	0.0014074	-0.288645	0.772853
rs72966628	2	226100628	-0.000531545	0.000546867	-0.971981	0.331061	-0.000836032	0.000741336	-1.12774	0.259432
rs17409402	2	226114211	-0.000155111	0.000500024	-0.310206	0.756404	7.03e-06	0.000678128	0.0103715	0.991725
rs7571208	2	226115446	0.000483713	0.000427374	1.13183	0.257708	0.000389294	0.000579387	0.671908	0.501643
rs72966653	2	226117359	-0.000597974	0.00101095	-0.591496	0.554189	-5.23e-05	0.00137039	-0.0381584	0.969561
rs12995040	2	226142508	0.000244677	0.000450516	0.543104	0.587058	0.000308188	0.000610894	0.504488	0.613919
rs75533577	2	226147473	0.000350295	0.00203742	0.17193	0.863492	-0.00549409	0.00276313	-1.98836	0.0467731
rs12694665	2	226148202	0.000528479	0.000488602	1.08161	0.279425	0.000227526	0.000662324	0.343526	0.731203
rs79250171	2	226148774	6.75e-05	0.00131719	0.0512522	0.959125	0.000762573	0.00178564	0.42706	0.669336
rs75240745	2	226157141	-0.000691388	0.000892757	-0.774441	0.438671	0.000850534	0.00121031	0.702742	0.482217
rs6436542	2	226161301	0.000270992	0.00119056	0.227617	0.819944	-0.002076	0.00161423	-1.28607	0.198421
rs112802917	2	226165840	0.000541053	0.00164005	0.329901	0.741475	0.00340791	0.00222333	1.53279	0.125328
rs76116681	2	226172486	0.000554101	0.000761352	0.727785	0.466746	0.000779643	0.0010321	0.755394	0.450013
rs1356403	2	226185215	7.09e-07	0.000455232	0.00155711	0.998758	0.000241872	0.000617373	0.391777	0.695223
rs116357459	2	226189979	0.00180198	0.0019401	0.928812	0.352988	-0.00119857	0.00263135	-0.455496	0.648753
rs10203129	2	226190871	0.000584986	0.000468569	1.24845	0.211867	0.00052202	0.000635059	0.822002	0.411076
rs72970705	2	226199576	-0.000624193	0.000610253	-1.02284	0.306383	0.000435177	0.000827198	0.526086	0.598829
rs72970710	2	226201128	8.76e-05	0.00102407	0.0855182	0.93185	-0.00226748	0.00138809	-1.63353	0.102359
rs12328002	2	226206662	-0.000306006	0.000543997	-0.562514	0.573766	-0.000860612	0.000737312	-1.16723	0.243119
rs115976501	2	226213478	-0.00265373	0.00139122	-1.90749	0.0564583	0.000943569	0.00188606	0.500286	0.616874
rs10206247	2	226221710	0.000471332	0.000480828	0.980251	0.326963	0.000746374	0.000651793	1.14511	0.252165
rs1400726	2	226229864	-0.00146846	0.00122153	-1.20215	0.229307	-0.0020186	0.0016559	-1.21903	0.222832
rs1517503	2	226235505	0.000848439	0.00043662	1.9432	0.0519934	0.000895522	0.000591827	1.51315	0.130243
rs1517484	2	226237910	-0.000914216	0.00042832	-2.13442	0.032809	-0.000650371	0.000580702	-1.11997	0.262725
rs115168031	2	226241629	0.000218796	0.000941915	0.232288	0.816314	0.000171975	0.00127649	0.134725	0.892829
rs72972583	2	226241726	-0.000422255	0.000878991	-0.480386	0.630953	-0.000881305	0.00119179	-0.739478	0.459617
rs62187022	2	226245229	0.00348787	0.0014193	2.45746	0.013993	0.0017326	0.00192442	0.900322	0.36795
rs1517494	2	226254785	0.000476595	0.00102439	0.465247	0.641755	-0.000968073	0.00138871	-0.697104	0.485738
rs10184572	2	226255655	-0.00066453	0.000523084	-1.27041	0.20394	-0.000170639	0.000709351	-0.240557	0.809899
rs2048936	2	226273689	-0.000369728	0.000547622	-0.675152	0.49958	-0.000116733	0.000742402	-0.157238	0.875058
rs62187058	2	226283792	0.000658709	0.000715541	0.920574	0.357274	-5.43e-05	0.000969969	-0.0560078	0.955336
rs80174722	2	226289739	-0.000510865	0.000894662	-0.571015	0.56799	-0.00216659	0.00121358	-1.78529	0.0742147
rs79546993	2	226291292	-0.00121152	0.00173527	-0.698174	0.485069	0.00185751	0.00235246	0.789603	0.42976
rs6753020	2	226299309	-0.000785625	0.000501962	-1.56511	0.117558	-0.000909526	0.00068068	-1.3362	0.181484
rs115959146	2	226302613	6.48e-05	0.00109174	0.0593272	0.952692	0.00109975	0.00147972	0.743218	0.45735
rs116489371	2	226314628	-0.00152647	0.0010461	-1.4592	0.144511	-0.000790424	0.00141811	-0.557378	0.57727
rs13393228	2	226317818	-0.000225385	0.000439383	-0.512958	0.607981	4.65e-05	0.000595828	0.0781079	0.937742
rs7601055	2	226320082	-0.0018691	0.000971297	-1.92433	0.054314	-0.00333274	0.00131689	-2.53076	0.011382
rs17482096	2	226324771	0.00224649	0.00173178	1.29721	0.194559	0.00360056	0.00234848	1.53315	0.125241
rs114898174	2	226329323	0.00186792	0.00118683	1.57387	0.115518	0.00156693	0.0016087	0.974036	0.330039
rs6753233	2	226329419	-0.000713407	0.00079697	-0.895149	0.370708	-0.0035199	0.00108076	-3.25687	0.0011266
rs112980798	2	226330733	-0.00143994	0.00127095	-1.13296	0.257232	0.00174768	0.00172316	1.01423	0.310473
rs79984759	2	226336413	-0.00102385	0.00141803	-0.722025	0.47028	-0.00280282	0.00192183	-1.45841	0.144727
rs72974563	2	226341446	0.00184727	0.00153372	1.20444	0.22842	0.000343526	0.00207925	0.165216	0.868774
rs6737187	2	226360417	-0.000129213	0.000467045	-0.27666	0.782041	-0.000672402	0.000633046	-1.06217	0.28816
rs1963400	2	226360771	-0.000640224	0.000627501	-1.02028	0.307598	-0.000754939	0.000851094	-0.887022	0.375068
rs718660	2	226375028	0.0002142	0.000461896	0.463741	0.642834	-0.00145203	0.000626104	-2.31915	0.0203878
rs10200296	2	226397681	-0.00029706	0.000512247	-0.579916	0.561972	-0.000252864	0.00069438	-0.364157	0.715741
rs115830604	2	226400141	-0.000235989	0.00212017	-0.111307	0.911373	0.00453086	0.00287466	1.57614	0.114995
rs116264719	2	226400211	-0.00213827	0.00105594	-2.02499	0.042869	4.4e-05	0.00143119	0.03072	0.975493
rs77054908	2	226400345	0.000488997	0.000832205	0.587592	0.556807	-0.00154166	0.00112813	-1.36656	0.171765
rs34936493	2	226416525	-0.000404664	0.0015812	-0.255921	0.798012	0.000259556	0.00214309	0.121113	0.903602
rs77076070	2	226428946	-0.00240103	0.000717797	-3.345	0.000822936	-0.00124779	0.000973035	-1.28237	0.199713
rs12469421	2	226431397	-3.77e-05	0.000589737	-0.0639104	0.949042	0.000834532	0.000799588	1.0437	0.296624
rs72976448	2	226439746	-0.000859788	0.000843443	-1.01938	0.308024	-0.000430415	0.00114347	-0.376412	0.706611
rs78951623	2	226439868	-0.000767271	0.00195396	-0.392676	0.694559	0.00198875	0.00264855	0.750883	0.452724
rs6708235	2	226441073	0.0009303	0.000956567	0.97254	0.330783	0.000663734	0.00129661	0.511901	0.608721
rs13397293	2	226446404	0.00144889	0.000710651	2.03882	0.0414684	0.000251432	0.000963146	0.261052	0.794052
rs3828256	2	226447735	0.00155285	0.000448321	3.4637	0.000532879	0.000287752	0.000607744	0.473476	0.635874
rs34354552	2	226459664	-0.00106067	0.00212866	-0.49828	0.618287	-0.000132946	0.00288435	-0.0460921	0.963237
rs7585186	2	226460340	0.000425071	0.000431763	0.9845	0.324871	0.000393322	0.000585333	0.671962	0.501608
rs115883001	2	226478077	-0.00186292	0.00124031	-1.50198	0.133104	-0.000108097	0.00168111	-0.0643009	0.948731
rs1431086	2	226482672	0.00106933	0.00061467	1.73968	0.0819162	0.00023959	0.000833279	0.287527	0.773709
rs11690559	2	226487833	0.000565565	0.00042777	1.32212	0.186128	0.000625862	0.000580322	1.07847	0.280824
rs71429168	2	226490511	0.000307644	0.00154001	0.199768	0.841662	0.000756993	0.00208697	0.362723	0.716812
rs3748993	2	226491770	0.000979276	0.000955991	1.02436	0.305668	0.00086958	0.00129611	0.670915	0.502275
rs1431070	2	226495709	0.00112117	0.00095669	1.17193	0.241228	0.000669926	0.00129716	0.516455	0.605537
rs79247626	2	226496972	0.00103938	0.000608405	1.70837	0.0875687	0.000119109	0.000824956	0.144383	0.885198
rs17482725	2	226505159	-0.000476842	0.000502657	-0.948643	0.342803	-0.00128612	0.000681402	-1.88746	0.0590999
rs16866683	2	226505676	0.00161444	0.000516236	3.12732	0.00176422	-0.000108365	0.000699856	-0.154838	0.876949
rs78254157	2	226507874	-0.0021788	0.00192261	-1.13325	0.25711	0.00163415	0.00260684	0.626871	0.530744
rs12694675	2	226510457	-6.5e-06	0.00142121	-0.00457463	0.99635	0.000445577	0.0019267	0.231265	0.817109
rs11902730	2	226514448	-0.00112075	0.000544477	-2.05839	0.0395532	0.000869298	0.000738141	1.17769	0.238923
rs7595617	2	226515698	-0.000112007	0.000550688	-0.203394	0.838827	-0.000443038	0.000746368	-0.593593	0.552785
rs114025681	2	226528041	0.00045956	0.00164832	0.278806	0.780394	-0.0017422	0.00223506	-0.779487	0.435694
rs112675653	2	226530787	0.000902668	0.00150184	0.601043	0.547812	0.000943024	0.00203607	0.46316	0.64325
rs6713815	2	226555103	0.00228605	0.000829601	2.7556	0.00585874	-0.000802312	0.00112471	-0.713347	0.475631
rs78224227	2	226558406	-0.00186217	0.00102135	-1.82325	0.0682661	-0.000543533	0.00138481	-0.392496	0.694692
rs10184774	2	226565844	0.000222722	0.000460289	0.483874	0.628476	0.00031669	0.000623948	0.507559	0.611763
rs16866704	2	226567401	0.000864076	0.000925709	0.93342	0.350604	0.00138992	0.00125522	1.10731	0.268159
rs114024681	2	226586719	0.000685301	0.00156952	0.436629	0.662381	-0.00257663	0.00212778	-1.21095	0.225916
rs114467634	2	226587668	-0.00219023	0.00143684	-1.52433	0.127426	0.000417399	0.00194792	0.214279	0.83033
rs116687102	2	226591434	0.000371614	0.000824652	0.450631	0.652255	-0.00133214	0.00111777	-1.19178	0.233348
rs113936125	2	226592673	-0.000746991	0.00146459	-0.510035	0.610027	-0.000736694	0.00198555	-0.371027	0.710618
rs115052657	2	226597693	-0.00136517	0.00100781	-1.35459	0.175548	-0.000750918	0.00136663	-0.549468	0.582685
rs112756920	2	226599702	-0.000586629	0.00110986	-0.528561	0.59711	0.000109955	0.00150454	0.073082	0.941741
rs111658275	2	226610333	-0.000145886	0.000919143	-0.15872	0.87389	0.00131806	0.00124616	1.0577	0.290195
rs13004686	2	226615365	0.00086574	0.00198914	0.435233	0.663394	-0.000389233	0.00269583	-0.144383	0.885198
rs116724273	2	226617266	-0.00105421	0.00158257	-0.666139	0.505323	0.00107552	0.00214523	0.501356	0.616121
rs116238841	2	226622221	-0.00160059	0.00120152	-1.33214	0.182814	-0.00015044	0.00163031	-0.092277	0.926478
rs115439503	2	226622879	0.000110162	0.000897431	0.122752	0.902304	-0.00147369	0.00121665	-1.21127	0.225793
rs12052213	2	226624664	0.000884262	0.000861125	1.02687	0.304483	-6.51e-05	0.00116744	-0.0557626	0.955531
rs7558381	2	226629084	3.97e-05	0.000447754	0.0887705	0.929264	0.000223502	0.00060749	0.367911	0.71294
rs16866708	2	226631165	-0.0014162	0.00058656	-2.41441	0.0157614	0.000648566	0.000795316	0.815483	0.414797
rs34888661	2	226631816	0.00169561	0.000955682	1.77424	0.0760237	-0.000476564	0.00129597	-0.367726	0.713078
rs6754709	2	226632146	-0.000638657	0.000494067	-1.29265	0.196132	-0.00132982	0.00067028	-1.98399	0.0472584
rs974412	2	226636274	0.000361718	0.000601611	0.601248	0.547675	0.000377202	0.000815688	0.462434	0.64377
rs72963828	2	226636943	-0.00106035	0.0013775	-0.76976	0.441443	0.0012786	0.00186727	0.684745	0.493505
rs17411531	2	226639419	0.00133308	0.00101262	1.31647	0.188018	0.000520183	0.00137291	0.378892	0.704768
rs114346228	2	226644649	-0.0010643	0.00206293	-0.515917	0.605913	0.00025652	0.00279666	0.0917235	0.926918
rs116199538	2	226650264	-0.00284273	0.00101318	-2.80577	0.00501998	-0.000223123	0.00137377	-0.162416	0.870978
rs12988196	2	226655383	0.00177979	0.000798346	2.22935	0.0257915	-0.000416082	0.00108245	-0.384391	0.700689
rs116381871	2	226655503	-0.00314875	0.00181023	-1.73942	0.0819613	0.00290117	0.00245322	1.1826	0.23697
rs72963855	2	226655535	-0.00080095	0.00110347	-0.725846	0.467934	-0.000240808	0.00149717	-0.160842	0.872218
rs34547496	2	226659785	-0.000250348	0.00157234	-0.15922	0.873495	-2.84e-05	0.00213091	-0.0133325	0.989363
rs2166468	2	226667194	-0.000442581	0.000493058	-0.897624	0.369386	-0.00163704	0.000668339	-2.44942	0.0143092
rs9288611	2	226672288	0.000731159	0.000469717	1.55659	0.119568	-0.000397669	0.000637197	-0.624091	0.532568
rs62187635	2	226680123	0.00135524	0.00100108	1.35377	0.17581	0.000329485	0.00135734	0.242744	0.808204
rs111480235	2	226682663	0.000631639	0.00119327	0.529332	0.596575	-0.00336483	0.00161746	-2.08032	0.0374975
rs116116588	2	226684152	-5.35e-06	0.00128184	-0.00417647	0.996668	0.00205835	0.00173769	1.18453	0.236204
rs1530545	2	226687341	0.000750765	0.000528827	1.41968	0.155702	0.000394231	0.000716875	0.54993	0.582368
rs9789504	2	226700471	0.000446742	0.000477172	0.93623	0.349156	-0.000372226	0.000646939	-0.575364	0.565045
rs115392114	2	226702019	-0.00012374	0.00145066	-0.085299	0.932024	-0.000352533	0.00196557	-0.179354	0.85766
rs72965815	2	226708316	-0.000412731	0.0014635	-0.282015	0.777932	-0.00141362	0.00198324	-0.71278	0.475983
rs114035517	2	226710150	-0.000212156	0.00183051	-0.1159	0.907732	-0.000717303	0.00248236	-0.28896	0.772612
rs115313330	2	226711445	-0.000103204	0.0010093	-0.102253	0.918556	0.00128896	0.00136857	0.941828	0.346281
rs112175261	2	226731955	-0.00060146	0.000779604	-0.771494	0.440415	0.000548385	0.00105682	0.518901	0.60383
rs13029512	2	226741815	-0.00113099	0.000590437	-1.91551	0.0554281	-0.00220463	0.000800262	-2.75488	0.00587165
rs115127256	2	226747566	0.00287731	0.00206541	1.3931	0.163592	-0.00171251	0.00280154	-0.611277	0.541016
rs72967823	2	226757724	0.00120556	0.00191979	0.627965	0.530027	0.000430283	0.00260163	0.16539	0.868637
rs62187643	2	226761160	0.00110993	0.000898978	1.23465	0.216961	-0.000829164	0.00121828	-0.680602	0.496124
rs116837028	2	226761239	-0.000873156	0.00145844	-0.598691	0.54938	0.00113709	0.00197731	0.575071	0.565244
rs112671178	2	226769705	-0.00259908	0.000909124	-2.85889	0.00425161	-4.34e-05	0.00123252	-0.0352425	0.971886
rs4673150	2	226780772	0.000434058	0.000438306	0.990308	0.322024	-0.000199505	0.000594195	-0.335757	0.737054
rs187162767	2	226794576	0.000739494	0.00150754	0.490531	0.623759	0.000433869	0.00204292	0.212377	0.831813
rs7559746	2	226809036	0.000603531	0.00047645	1.26672	0.205255	-0.00021548	0.000646097	-0.333511	0.738749
rs1589153	2	226813902	0.00117589	0.000649729	1.80981	0.0703256	0.000797374	0.000880737	0.905349	0.365281
rs79712870	2	226816224	-1.13e-05	0.00135976	-0.00832699	0.993356	0.00106385	0.00184328	0.577152	0.563837
rs116567155	2	226816897	-0.000815954	0.00112165	-0.727458	0.466946	-1.05e-05	0.00152087	-0.00690796	0.994488
rs114040511	2	226820608	-0.000979978	0.000833069	-1.17635	0.239457	-0.00182227	0.00112866	-1.61455	0.10641
rs1518303	2	226827297	-3.7e-05	0.000609137	-0.0607565	0.951553	0.000675208	0.000825424	0.818013	0.41335
rs116562908	2	226827715	0.00183109	0.0018052	1.01435	0.310419	6.19e-05	0.00244699	0.0252864	0.979827
rs62188979	2	226834668	-0.00236179	0.00110456	-2.13822	0.0324995	-0.00020378	0.00149567	-0.136247	0.891626
rs115700152	2	226839312	0.00129037	0.00124709	1.0347	0.300809	0.00259133	0.00169076	1.53264	0.125366
rs115798932	2	226844332	0.00121595	0.00104366	1.16509	0.243984	0.00253319	0.00141494	1.79032	0.0734038
rs1190237	2	226845095	-0.00135881	0.0010077	-1.34842	0.177524	0.000608466	0.00136619	0.445376	0.656048
rs77608914	2	226845877	0.00245695	0.00202094	1.21575	0.224082	-0.00754659	0.00273933	-2.75491	0.00587121
rs62188980	2	226846611	7.09e-05	0.000607266	0.116756	0.907054	-0.000206801	0.000823145	-0.251233	0.801634
rs12620554	2	226855425	3.52e-05	0.000598622	0.0588797	0.953048	0.000467197	0.000811324	0.575846	0.56472
rs116479459	2	226857165	-0.00236331	0.00168421	-1.40322	0.160552	-0.00331344	0.00228298	-1.45136	0.14668
rs62188982	2	226865739	0.00161757	0.00157808	1.02502	0.305355	0.000467037	0.00213941	0.218302	0.827194
rs114804974	2	226869597	0.00219919	0.00186968	1.17624	0.2395	0.000213837	0.0025352	0.0843474	0.93278
rs113596405	2	226870869	0.000380689	0.000762755	0.499098	0.617711	0.00275541	0.00103377	2.6654	0.00769011
rs72971798	2	226873410	0.0022963	0.000953671	2.40785	0.0160472	0.0017754	0.00129298	1.37311	0.169719
rs73088581	2	226875241	-0.00324006	0.00166615	-1.94464	0.0518193	-0.0059663	0.00225862	-2.64157	0.00825276
rs6741470	2	226886153	0.000986091	0.000642481	1.53482	0.12483	0.000746776	0.000870991	0.857387	0.391232
rs113403741	2	226895738	-0.000355357	0.00102914	-0.345295	0.729873	-0.000122151	0.00139584	-0.0875112	0.930265
rs114073162	2	226897273	-0.000698582	0.00162349	-0.430298	0.666979	0.00405273	0.00220114	1.8412	0.0655934
rs1518297	2	226899712	0.0011526	0.000597893	1.92777	0.0538852	0.00131925	0.000810612	1.62748	0.103637
rs114173095	2	226903462	0.00215846	0.00179251	1.20416	0.22853	0.00180242	0.00243181	0.741185	0.458582
rs114432120	2	226916511	-0.00347241	0.00159437	-2.17792	0.0294131	-0.00515941	0.00216234	-2.38603	0.017032
rs114450955	2	226925810	-0.00153054	0.00112153	-1.36469	0.172351	3.58e-05	0.00152019	0.0235812	0.981187
rs62189037	2	226935636	-0.000908287	0.00051121	-1.77674	0.0756121	-0.000953045	0.000693144	-1.37496	0.169145
rs16866816	2	226940969	-0.000905048	0.000893279	-1.01317	0.310978	-0.002961	0.00121036	-2.44639	0.0144302
rs6436594	2	226941190	-0.000483979	0.000426824	-1.13391	0.256834	-0.000229276	0.000578846	-0.396091	0.692038
rs114358059	2	226968235	0.000734392	0.0013898	0.528415	0.597212	0.00439266	0.00188398	2.33158	0.0197236
rs12053085	2	226969789	0.000320162	0.000476687	0.671639	0.501814	0.000152607	0.000646259	0.236139	0.813325
rs12992678	2	226970735	0.000387388	0.000477722	0.810906	0.41742	0.000288349	0.000647554	0.44529	0.656111
rs115150678	2	226982659	0.00078393	0.000917279	0.854625	0.39276	-0.000954952	0.00124352	-0.767944	0.442521
rs72977757	2	226986614	0.000369772	0.00124108	0.297944	0.765746	-0.0041914	0.00168157	-2.49255	0.0126835
rs10498197	2	226993313	0.000411429	0.000569526	0.722406	0.470045	-0.000568133	0.000771991	-0.735932	0.461772
rs111473467	2	226997537	0.000435868	0.00136965	0.318233	0.750308	0.00102783	0.00185682	0.553546	0.57989
rs6758183	2	227000986	-0.000597166	0.000485559	-1.22985	0.218753	-0.000505974	0.000658594	-0.768264	0.442331
rs114459289	2	227002099	-0.00347905	0.00168162	-2.06887	0.0385591	-0.000385173	0.00227987	-0.168945	0.86584
rs13412977	2	227003483	0.00119973	0.000433183	2.76956	0.00561348	0.00125949	0.000587526	2.14371	0.0320567
rs10173254	2	227012623	-0.00088188	0.000528806	-1.66768	0.0953804	-0.00141972	0.000716726	-1.98085	0.0476094
rs71429183	2	227013050	-0.000499927	0.00129131	-0.387146	0.698648	0.00259128	0.00175099	1.47989	0.138903
rs114763188	2	227016204	-0.000903586	0.00100402	-0.89997	0.368137	-0.000667055	0.00136151	-0.489939	0.624177
rs7578326	2	227020653	-0.000310402	0.000449603	-0.69039	0.489949	-0.00265793	0.000609417	-4.36144	1.29e-05
rs1879943	2	227021967	0.00409092	0.001485	2.75483	0.00587256	-0.00221643	0.00201371	-1.10067	0.27104
rs72979746	2	227037916	0.00192523	0.00123445	1.55958	0.11886	-0.0030398	0.00167348	-1.81646	0.0693012
rs74362547	2	227040849	-0.000803568	0.00134151	-0.599	0.549173	0.00144065	0.00181905	0.79198	0.428373
rs112696335	2	227043040	-0.000954879	0.000842549	-1.13332	0.25708	-0.000251923	0.00114201	-0.220597	0.825407
rs7563595	2	227044268	0.00102538	0.000633575	1.6184	0.105577	0.000985736	0.000859142	1.14735	0.251238
rs11689194	2	227050569	-0.00167158	0.00190604	-0.876994	0.38049	-0.0052804	0.00258386	-2.04361	0.040993
rs115849544	2	227054596	-0.0026887	0.00188279	-1.42804	0.153282	-0.00623214	0.00255194	-2.44211	0.0146021
rs55726223	2	227057578	0.000647928	0.00101071	0.64106	0.521484	-0.00196273	0.00137037	-1.43226	0.152069
rs77795656	2	227058243	0.00321142	0.00204818	1.56794	0.116896	-0.000568562	0.00277835	-0.20464	0.837853
rs62188785	2	227058980	-0.00263541	0.00105312	-2.50249	0.012333	0.00119962	0.00142801	0.840064	0.400873
rs2943634	2	227068080	-0.000396868	0.000455418	-0.871437	0.383516	-0.00322267	0.000617221	-5.22126	1.78e-07
rs115965650	2	227070092	-0.000331517	0.00122411	-0.270823	0.786528	0.00121444	0.00165952	0.731804	0.464289
rs2943640	2	227093585	-5.44e-05	0.00044791	-0.121472	0.903317	-0.00355946	0.000607196	-5.86213	4.57e-09
rs2943641	2	227093745	-9.55e-05	0.000445706	-0.214228	0.830369	-0.00359945	0.000604163	-5.95774	2.56e-09
rs17241058	2	227099150	0.00107152	0.00169189	0.633329	0.526519	-0.000722648	0.00229396	-0.315022	0.752745
rs2943645	2	227099180	-0.000128388	0.000446201	-0.287736	0.773549	-0.00363234	0.000604778	-6.00607	1.9e-09
rs2972146	2	227100698	-8.31e-05	0.000445648	-0.186441	0.852099	-0.00360132	0.000604084	-5.96163	2.5e-09
rs16866905	2	227113668	0.000928149	0.000587143	1.58079	0.113927	0.00167596	0.000795911	2.10572	0.0352296
rs2972143	2	227116365	-4.54e-05	0.000445809	-0.101893	0.918842	-0.0036021	0.000604325	-5.96054	2.52e-09
rs17831173	2	227121399	0.000824499	0.00141399	0.583103	0.559825	0.00508594	0.00191654	2.65372	0.00796146
rs17831311	2	227123798	0.00442883	0.00140208	3.15875	0.00158461	-0.000306065	0.00190138	-0.16097	0.872117
rs2943659	2	227125254	-0.000118093	0.000443364	-0.266358	0.789964	-0.00356123	0.000601074	-5.92479	3.13e-09
rs13009143	2	227129623	0.00134191	0.000614295	2.18447	0.0289287	0.00362951	0.000833119	4.35654	1.32e-05
rs2713547	2	227177236	-0.000401387	0.000426764	-0.940536	0.346944	0.00148867	0.000578657	2.57263	0.0100933
rs78718224	2	227177827	0.00140923	0.00152638	0.923249	0.355878	-0.00351745	0.0020709	-1.69851	0.0894123
rs925735	2	227179630	-0.000228958	0.000443802	-0.515902	0.605923	-0.00342612	0.000601583	-5.69518	1.23e-08
rs79615915	2	227182519	0.00191478	0.000572916	3.34217	0.000831364	0.00344819	0.000776796	4.43899	9.04e-06
rs115420636	2	227184231	-8.38e-05	0.00109086	-0.0768134	0.938772	-0.00231048	0.00147916	-1.56202	0.118284
rs80006650	2	227184438	-0.000319251	0.000815273	-0.391588	0.695363	0.00127823	0.00110513	1.15664	0.247422
rs116390597	2	227184743	-0.000368069	0.0017863	-0.206051	0.836751	0.00458181	0.00242272	1.89119	0.0586004
rs60876026	2	227190985	-0.00113622	0.000774855	-1.46636	0.142551	0.000220999	0.00105052	0.210372	0.833377
rs115963094	2	227193998	-0.000455356	0.00115668	-0.393674	0.693822	-0.00334403	0.00156792	-2.13279	0.0329429
rs10194882	2	227198983	0.00031357	0.000430259	0.728793	0.466129	-0.00250106	0.000583347	-4.28743	1.81e-05
rs11684509	2	227202252	0.00138513	0.000529454	2.61615	0.00889322	-0.00228172	0.000717757	-3.17896	0.0014782
rs4147476	2	227209756	0.000230632	0.00048161	0.478876	0.632027	-0.00170276	0.000652993	-2.60762	0.00911778
rs6737349	2	227215854	-0.0031328	0.000584214	-5.36242	8.22e-08	5.85e-05	0.000792037	0.0738854	0.941102
rs10498200	2	227234636	0.000559394	0.000491505	1.13813	0.255069	-0.00164707	0.000666362	-2.47173	0.0134466
rs7576236	2	227241327	4.65e-05	0.000468169	0.0993344	0.920873	0.0010804	0.000634656	1.70234	0.0886929
rs116357755	2	227253078	-0.00242474	0.00116752	-2.07684	0.0378173	0.00185293	0.00158293	1.17057	0.241771
rs7592805	2	227263540	0.00214461	0.000679723	3.15512	0.00160446	0.00259096	0.000922154	2.80968	0.00495934
rs72969698	2	227270493	0.00165409	0.00142014	1.16474	0.244124	0.000413906	0.00192552	0.214959	0.8298
rs13382845	2	227271548	0.000216127	0.00095615	0.226039	0.821172	-0.000134955	0.00129629	-0.104109	0.917083
rs116777534	2	227275772	-0.0015756	0.00151681	-1.03876	0.298918	0.0011936	0.00205598	0.580552	0.561543
rs13398640	2	227291268	0.000923702	0.000478117	1.93196	0.0533658	0.00111977	0.000648131	1.72769	0.0840441
rs4255957	2	227299540	-0.00120429	0.000602238	-1.99969	0.0455343	0.00054589	0.000816344	0.6687	0.503687
rs13002287	2	227304650	-0.00228403	0.00106267	-2.14934	0.0316079	0.000294611	0.00144066	0.204497	0.837965
rs79036155	2	227309737	-0.000857775	0.00127431	-0.673131	0.500864	-0.00260745	0.00172761	-1.50928	0.131228
rs79629786	2	227310218	0.000835617	0.000877609	0.952151	0.341021	0.000868353	0.00118962	0.72994	0.465427
rs12476220	2	227312391	0.00241742	0.000594008	4.06968	4.71e-05	0.00179415	0.000805359	2.22777	0.0258968
rs78932131	2	227316948	0.000560394	0.000586825	0.954958	0.3396	-0.00344403	0.000794898	-4.33267	1.47e-05
rs114632665	2	227328883	0.0033163	0.00210554	1.57503	0.11525	0.00243398	0.00285396	0.852841	0.393748
rs6758964	2	227332615	-0.00161273	0.000427154	-3.77552	0.000159702	0.000246304	0.000579044	0.425363	0.670572
rs78901028	2	227342352	-0.000445079	0.00115246	-0.3862	0.699349	0.00116426	0.0015625	0.745129	0.456195
rs116485659	2	227344527	0.00557249	0.00120623	4.61976	3.84e-06	0.00269972	0.00163514	1.65107	0.0987257
rs73077904	2	227346142	0.00142184	0.00136085	1.04481	0.29611	-0.00684272	0.00184616	-3.70646	0.000210211
rs192188884	2	227346475	0.000145402	0.000631527	0.230239	0.817906	-0.0020086	0.000856088	-2.34625	0.018964
rs115222192	2	227348128	0.00510455	0.001222	4.1772	2.95e-05	0.00285101	0.00165607	1.72155	0.0851516
rs74796687	2	227353803	-0.00195399	0.00139291	-1.40281	0.160674	0.00105536	0.00188835	0.558879	0.576245
rs16867036	2	227355138	0.00189408	0.00147184	1.28688	0.198138	0.00211833	0.00199458	1.06204	0.288218
rs72973386	2	227356771	0.00248071	0.00136892	1.81217	0.0699615	0.00086819	0.00185519	0.467978	0.6398
rs116008141	2	227357749	-0.00578964	0.00163246	-3.54657	0.000390337	-0.00578627	0.00221391	-2.61359	0.00896
rs35025897	2	227360822	0.00113563	0.000492345	2.30657	0.0210794	0.00109114	0.000667775	1.63399	0.102262
rs7581080	2	227376088	0.00151368	0.00043006	3.5197	0.000432099	0.000346353	0.00058272	0.594373	0.552263
rs16867054	2	227376986	0.00085452	0.00157768	0.541629	0.588075	-0.00602444	0.00213846	-2.81718	0.00484499
rs116711391	2	227391678	-0.000172326	0.0014304	-0.120474	0.904108	-0.00200219	0.00193944	-1.03235	0.301908
rs7599150	2	227395509	0.000480118	0.000428323	1.12093	0.26232	-0.000857136	0.000580705	-1.47603	0.139937
rs74671850	2	227401319	-0.00434601	0.00142576	-3.04822	0.00230223	-0.00435685	0.00193273	-2.25425	0.0241812
rs16825777	2	227402018	0.0012766	0.000859612	1.48508	0.137523	-0.00224276	0.0011655	-1.92429	0.0543196
rs962171	2	227411359	-0.00208819	0.00107352	-1.94518	0.0517537	0.000657535	0.00145487	0.451955	0.651302
rs62189384	2	227415900	0.000895842	0.00053886	1.66248	0.0964185	0.000799453	0.000730544	1.09433	0.273813
rs12467492	2	227418826	-0.000638877	0.000428355	-1.49147	0.13584	0.00122021	0.000580807	2.10089	0.0356516
rs1354066	2	227423777	-0.00179282	0.00133916	-1.33876	0.180648	0.00160629	0.0018158	0.884615	0.376365
rs78981953	2	227424394	0.00203367	0.0012554	1.61994	0.105245	0.002445	0.00170199	1.43655	0.150846
rs74316167	2	227432257	0.000288882	0.00106145	0.272157	0.785502	0.000844887	0.00143892	0.587168	0.557091
rs72975446	2	227436479	0.003416	0.00101361	3.37013	0.000751412	-0.000709888	0.00137449	-0.516473	0.605525
rs75800364	2	227446101	0.000309059	0.000793399	0.389539	0.696878	0.000847059	0.00107554	0.787568	0.43095
rs28510902	2	227446230	-0.00182072	0.000956175	-1.90417	0.0568893	-0.00164609	0.00129622	-1.26991	0.204116
rs74654465	2	227449269	0.000985535	0.00155674	0.633075	0.526685	0.00187086	0.00210966	0.886804	0.375185
rs1273789	2	227449695	0.000299497	0.000444377	0.673971	0.500331	-0.00029762	0.000602406	-0.494052	0.62127
rs68069354	2	227449782	0.00021797	0.000676031	0.322426	0.74713	0.000746986	0.000916484	0.815056	0.415041
rs116222283	2	227456715	0.00282365	0.00151537	1.86334	0.0624152	-0.000928352	0.00205489	-0.451777	0.65143
rs76962213	2	227460210	-0.000634156	0.00178685	-0.354902	0.722663	0.00245456	0.00242187	1.0135	0.310824
rs115109780	2	227466089	-0.0018873	0.00172703	-1.0928	0.274481	-0.00111452	0.00234129	-0.476029	0.634054
rs1273811	2	227475163	0.0011433	0.000479376	2.38497	0.0170811	-0.000264826	0.000649677	-0.407627	0.683548
rs78559400	2	227486298	0.00161148	0.00103177	1.56187	0.118321	0.00125396	0.00139895	0.896353	0.370065
rs1273822	2	227488439	-0.00212636	0.000908141	-2.34144	0.0192103	0.00177213	0.00123125	1.43929	0.150069
rs74906370	2	227497661	-1.4e-05	0.00145533	-0.00963707	0.992311	0.000119061	0.00197296	0.0603464	0.95188
rs57756524	2	227503120	0.00206742	0.0020697	0.998903	0.317843	5.59e-05	0.00280467	0.019948	0.984085
rs1882580	2	227518448	-0.00181538	0.00107554	-1.68787	0.0914364	-0.00361185	0.00145801	-2.47725	0.0132406
rs112704157	2	227520467	-0.00215014	0.000889722	-2.41664	0.0156651	-0.000686212	0.00120673	-0.568656	0.56959
rs75866347	2	227521599	0.00251805	0.00138889	1.813	0.0698334	-0.00053646	0.00188273	-0.284937	0.775692
rs2707537	2	227523774	0.00119191	0.000433345	2.75048	0.00595121	-0.00195141	0.000587567	-3.32117	0.000896509
rs115448860	2	227525535	0.00389305	0.00179446	2.16948	0.0300469	0.00159777	0.00243246	0.656854	0.511275
rs72979476	2	227528328	0.00094532	0.000719085	1.31462	0.18864	-0.00176622	0.000974767	-1.81194	0.0699966
rs2709422	2	227528883	0.000511612	0.000426765	1.19881	0.230601	-0.0010732	0.000578668	-1.85461	0.0636535
rs72979483	2	227531652	-0.000302373	0.00162504	-0.186071	0.852389	-0.0021348	0.00220319	-0.968957	0.332567
rs7607339	2	227532885	-0.000136501	0.000429699	-0.317666	0.750738	-0.000791828	0.000582322	-1.35978	0.173901
rs77687563	2	227535983	-0.000675706	0.00109056	-0.619595	0.535525	-0.00132497	0.00147858	-0.896106	0.370197
rs77829140	2	227537320	0.000273766	0.00108655	0.25196	0.801072	-0.000382426	0.0014728	-0.25966	0.795127
rs115467127	2	227537342	0.00310118	0.00173192	1.79061	0.0733572	0.000239748	0.00234702	0.10215	0.918638
rs73081541	2	227538271	0.00173807	0.00133225	1.30462	0.192024	-0.00212208	0.0018065	-1.17469	0.24012
rs72979491	2	227541481	0.00232901	0.000908096	2.56472	0.0103263	-0.0021834	0.0012311	-1.77353	0.0761414
rs13010707	2	227542062	0.000284493	0.00062211	0.457303	0.647454	-0.000529719	0.000843796	-0.627781	0.530148
rs58622677	2	227543573	-0.000401611	0.000652948	-0.615073	0.538507	-0.000457835	0.000885137	-0.517248	0.604984
rs114564130	2	227546916	0.00144266	0.00109516	1.31731	0.187737	-0.000580514	0.00148448	-0.391055	0.695757
rs188666465	2	227547990	0.00165385	0.00202265	0.817667	0.413548	0.00408736	0.00274358	1.48979	0.136279
rs9808454	2	227555534	0.000582107	0.000428521	1.35841	0.174335	-0.00115	0.000580893	-1.97971	0.0477366
rs10427370	2	227555875	0.000625861	0.000680823	0.919271	0.357954	-0.000409446	0.000922899	-0.443652	0.657294
rs12185556	2	227559414	-1.8e-05	0.000534986	-0.0335962	0.973199	-0.00105892	0.000725447	-1.45968	0.144378
rs76484468	2	227559824	0.000206329	0.00139887	0.147497	0.88274	-0.00134392	0.00189693	-0.70847	0.478654
rs72965904	2	227561224	-0.000450201	0.000752196	-0.598516	0.549496	-0.000336553	0.00101959	-0.330087	0.741334
rs78958974	2	227561488	0.00174765	0.00104163	1.6778	0.093387	-0.00161739	0.00141286	-1.14477	0.252307
rs12185691	2	227561738	-0.000158326	0.000503817	-0.314254	0.753329	-0.000156745	0.000683019	-0.229488	0.81849
rs7558386	2	227562139	0.00046955	0.000439524	1.06832	0.285379	0.000136021	0.000596019	0.228216	0.819478
rs1922531	2	227564025	7.49e-05	0.000434499	0.172295	0.863206	-0.000484095	0.000588954	-0.821958	0.411102
rs6436634	2	227564527	-0.00132601	0.000582991	-2.2745	0.0229367	0.000140038	0.000790354	0.177184	0.859364
rs72965908	2	227565431	-0.00024595	0.00116748	-0.210667	0.833147	-0.00206299	0.00158307	-1.30316	0.19252
rs72965918	2	227571630	0.00297358	0.00168827	1.76132	0.0781856	0.000274994	0.00228882	0.120147	0.904367
rs4278923	2	227573256	0.000196267	0.000696923	0.28162	0.778235	-0.000407696	0.000944964	-0.43144	0.666149
rs113959530	2	227573379	0.00034488	0.0011937	0.288916	0.772646	0.000810022	0.00161831	0.500537	0.616697
rs2707528	2	227574116	-0.000645945	0.000543002	-1.18958	0.234212	-0.000557852	0.000736382	-0.757558	0.448716
rs1882577	2	227574207	-0.00264428	0.00144568	-1.8291	0.0673862	-0.00405785	0.00195974	-2.07061	0.0383961
rs1882578	2	227575441	-3.47e-05	0.000660488	-0.0524806	0.958146	0.00145916	0.000895396	1.62962	0.103183
rs66791459	2	227578044	-0.000465397	0.00119544	-0.38931	0.697047	-0.0018629	0.00162091	-1.14929	0.250438
rs4673169	2	227578572	0.00024672	0.000764943	0.322534	0.747048	0.00270848	0.00103711	2.61157	0.00901319
rs2251692	2	227589780	-0.000779955	0.000498953	-1.56318	0.11801	-0.000370161	0.000676457	-0.547206	0.584238
rs13431179	2	227610241	-0.0030179	0.000872796	-3.45774	0.000544796	0.00204587	0.00118325	1.72902	0.0838064
rs10205233	2	227614005	-0.0022564	0.00104053	-2.16851	0.0301206	0.00494946	0.00141132	3.50698	0.000453295
rs72965937	2	227615439	0.00195859	0.000922889	2.12224	0.0338188	0.000901882	0.00125129	0.720762	0.471057
rs73992203	2	227621296	-0.00255319	0.00173868	-1.46847	0.141978	-0.00247894	0.00235591	-1.05222	0.292698
rs17268434	2	227625210	-0.000935703	0.00118448	-0.789972	0.429545	5.19e-05	0.00160576	0.0323213	0.974216
rs80121475	2	227626592	-0.00104967	0.00103514	-1.01403	0.310569	0.000105557	0.00140347	0.0752113	0.940047
rs72965940	2	227631947	0.000704122	0.00100577	0.700083	0.483876	-0.00255796	0.00136451	-1.87464	0.0608437
rs76490719	2	227632548	-0.00258854	0.00104614	-2.47437	0.0133478	0.00464723	0.00141817	3.27692	0.00104958
rs59644805	2	227632652	-0.00432482	0.00144053	-3.00224	0.00268022	-0.00437531	0.00195384	-2.23934	0.0251343
rs116724772	2	227636250	0.0013164	0.0013118	1.0035	0.315618	0.000868332	0.00177914	0.488062	0.625506
rs2435185	2	227636423	-0.000193383	0.00135655	-0.142554	0.886642	-0.00133908	0.00183855	-0.728336	0.466409
rs114662336	2	227637298	0.00277602	0.00155953	1.78004	0.075071	0.00372669	0.00211348	1.7633	0.0778511
rs77685279	2	227638883	0.00147668	0.000986102	1.4975	0.134265	-0.00195336	0.00133658	-1.46146	0.14389
rs114694263	2	227647181	0.00102011	0.0014108	0.723072	0.469636	0.00014725	0.00191282	0.0769805	0.938639
rs17347714	2	227649559	-0.000717302	0.00208401	-0.344194	0.730701	0.00289849	0.00282542	1.02586	0.304957
rs73992220	2	227652189	-0.00196578	0.00168162	-1.16898	0.242414	-0.00283235	0.00227948	-1.24254	0.214037
rs1560252	2	227652802	-0.00311179	0.000871981	-3.56865	0.000358884	0.00193019	0.00118209	1.63287	0.102498
Affx-19333689	2	227660544	0.00139468	0.000935124	1.49144	0.135846	-0.00204416	0.00126614	-1.61449	0.106423
rs41265094	2	227661003	0.00615699	0.00177639	3.46602	0.000528296	-0.00115962	0.00240886	-0.481396	0.630236
rs1801123	2	227661043	-0.00302596	0.000781825	-3.87038	0.000108687	0.000731135	0.00105989	0.689819	0.490308
rs1801276	2	227661921	-0.00324208	0.00143815	-2.25433	0.0241759	0.00103597	0.00195054	0.53112	0.595336
rs2234931	2	227662753	0.00177718	0.000849004	2.09325	0.0363276	-0.00106675	0.00115115	-0.926683	0.354092
rs62190995	2	227666657	0.000522381	0.0011623	0.449436	0.653117	0.00139208	0.00157598	0.883308	0.37707
rs13018009	2	227668401	0.0033963	0.00140304	2.42067	0.0154927	0.00198587	0.00190291	1.0436	0.296673
rs115457081	2	227669041	-0.00193286	0.00178731	-1.08144	0.279504	-0.000344249	0.00242238	-0.142112	0.886992
rs7583928	2	227669542	-0.000110031	0.000501213	-0.219529	0.826238	0.000652357	0.000679443	0.960134	0.336989
rs76850536	2	227679451	0.00015004	0.000796862	0.188288	0.850651	0.000926808	0.00108111	0.85727	0.391296
rs13015698	2	227700818	0.000981816	0.000447417	2.19441	0.028207	-0.00107368	0.000606866	-1.76921	0.0768593
rs4673170	2	227704551	0.000874791	0.000762594	1.14713	0.251331	-3.87e-05	0.00103356	-0.0374783	0.970104
rs1366758	2	227710879	-0.00157177	0.000779173	-2.01723	0.0436728	0.000302998	0.00105681	0.28671	0.774334
rs62191014	2	227712389	0.000125351	0.00104736	0.119683	0.904734	0.0016668	0.00141974	1.17402	0.240387
rs16822761	2	227714868	0.00161074	0.00118726	1.35669	0.174882	0.000717387	0.00160935	0.445762	0.655769
rs115354216	2	227727541	0.00145779	0.00182093	0.800574	0.423379	0.00082515	0.00246939	0.334152	0.738265
rs72965998	2	227740599	0.000693112	0.000972291	0.712865	0.47593	0.00092719	0.00131838	0.703281	0.481881
rs115732111	2	227742840	0.000458776	0.00139642	0.328538	0.742505	-0.00133689	0.00189332	-0.706108	0.480122
rs79068361	2	227745227	0.000241918	0.00065776	0.36779	0.71303	9.59e-05	0.000891623	0.107609	0.914306
rs79538809	2	227745650	-0.00234858	0.00141077	-1.66475	0.0959635	0.00408668	0.00191193	2.13746	0.0325614
rs16822869	2	227755109	0.0019892	0.00178641	1.11352	0.265487	-0.00246997	0.00242244	-1.01962	0.307909
rs7576678	2	227755334	0.00114666	0.00106278	1.07893	0.28062	-0.00344168	0.00144168	-2.38726	0.0169749
rs7594666	2	227759890	-0.0034021	0.00103696	-3.28085	0.00103506	0.000917512	0.00140575	0.652683	0.513961
rs12474947	2	227767102	-9.09e-05	0.000904082	-0.100518	0.919933	-0.00020521	0.00122532	-0.167474	0.866997
rs3820928	2	227773466	-0.00025603	0.000434862	-0.588762	0.556022	0.000539271	0.000589576	0.914676	0.360362
rs1864271	2	227780266	0.000663955	0.000443937	1.4956	0.134758	0.000876487	0.000601794	1.45646	0.145267
rs115956087	2	227793588	0.000815034	0.00134968	0.60387	0.54593	-0.00262651	0.00183026	-1.43504	0.151276
rs36085095	2	227822704	-0.00123159	0.00108076	-1.13955	0.254473	0.00264303	0.00146517	1.80391	0.0712465
rs75530898	2	227831135	-0.00159244	0.00153271	-1.03897	0.298821	0.00138639	0.00207897	0.666862	0.504861
rs115198282	2	227835462	0.000691194	0.00117455	0.588477	0.556213	-0.00176115	0.00159258	-1.10585	0.268793
rs115132706	2	227842073	-0.0022562	0.00201888	-1.11755	0.263759	-0.000575125	0.00273709	-0.210123	0.833572
rs112368937	2	227853157	-0.000880022	0.00146835	-0.599326	0.548956	1.79e-05	0.00199038	0.00900308	0.992817
rs115123253	2	227856485	-0.0042005	0.0013152	-3.19381	0.00140424	0.00100503	0.00178324	0.563597	0.573029
rs6730861	2	227862291	0.000411962	0.00131898	0.312335	0.754786	3.34e-05	0.00178804	0.0186773	0.985099
rs1054413	2	227867719	-0.000151793	0.000434364	-0.34946	0.726744	0.000576964	0.000588976	0.979606	0.327281
rs11556632	2	227871200	0.000460114	0.00204626	0.224856	0.822091	-0.000820952	0.00277366	-0.295981	0.767245
rs2228555	2	227872995	-0.000114445	0.000426569	-0.268291	0.788475	-0.000778856	0.000578312	-1.34678	0.178054
rs72969715	2	227882459	0.00105631	0.0010284	1.02714	0.304356	-0.00100432	0.00139435	-0.72028	0.471353
rs3752895	2	227886773	-0.000274119	0.000431694	-0.634984	0.525439	0.000509932	0.000585254	0.8713	0.383591
rs3752896	2	227886925	-0.000226515	0.000432426	-0.523823	0.600402	0.000481726	0.00058621	0.821764	0.411212
rs2228556	2	227892619	-0.000276538	0.000431401	-0.641023	0.521508	0.000450112	0.000584768	0.769727	0.441462
rs2229813	2	227892720	-0.000297371	0.000431568	-0.689048	0.490794	0.000508826	0.000584988	0.869806	0.384407
rs115462738	2	227893902	9.7e-05	0.00181757	0.0533427	0.957459	-0.000609315	0.00246491	-0.247196	0.804757
Affx-52335874	2	227896885	-0.000322603	0.000435075	-0.741489	0.458398	0.00042955	0.000589889	0.728188	0.466499
rs115448401	2	227911849	0.00071789	0.00193987	0.370071	0.71133	0.00105425	0.00262861	0.401067	0.688371
rs6758927	2	227912951	-0.000743162	0.000656549	-1.13192	0.257669	0.000706619	0.000889276	0.794601	0.426846
Affx-19339346	2	227915832	0.000372215	0.000426759	0.87219	0.383105	0.000678171	0.000578858	1.17157	0.241372
rs13027659	2	227915847	0.0037577	0.00149946	2.50603	0.0122102	0.0019575	0.00203298	0.962873	0.335612
rs2272205	2	227915924	0.00094924	0.00072871	1.30263	0.192702	0.00104435	0.000988303	1.05671	0.290645
rs3835891	2	227917438	-0.000154261	0.000462505	-0.333534	0.738731	-0.00130761	0.000626999	-2.0855	0.0370243
rs3769641	2	227922321	0.000899212	0.00075636	1.18887	0.234493	1.45e-05	0.00102531	0.0140983	0.988752
rs2141829	2	227922454	-0.000231715	0.000436469	-0.530884	0.595499	-0.000896608	0.000591565	-1.51565	0.129608
rs11898094	2	227924774	-0.000267436	0.000637723	-0.419361	0.674952	0.000594059	0.000865012	0.686764	0.492232
rs12151732	2	227925991	0.00110141	0.000830699	1.32588	0.18488	0.000879071	0.00112618	0.780578	0.435051
rs1800516	2	227946893	0.000853397	0.00115615	0.738137	0.460432	-0.00115929	0.00156752	-0.73957	0.459561
rs3923085	2	227948746	-0.00028263	0.000465326	-0.60738	0.543599	0.000611024	0.000630901	0.968495	0.332798
rs12620324	2	227950021	-0.000551265	0.000441378	-1.24896	0.211679	0.000599865	0.000598454	1.00236	0.316172
rs78938900	2	227951300	-0.00349842	0.00105239	-3.32426	0.000886646	0.000220458	0.00142738	0.15445	0.877255
rs2229814	2	227954599	-0.000213109	0.000426585	-0.499571	0.617377	0.00050174	0.000578644	0.867097	0.38589
rs13382950	2	227956067	-0.000344297	0.000426012	-0.808186	0.418984	0.000534637	0.000577525	0.925738	0.354583
rs72969775	2	227956798	0.00382428	0.00180421	2.11965	0.0340368	0.00414769	0.00244609	1.69564	0.0899549
rs77094277	2	227959365	-0.000175123	0.0012046	-0.145378	0.884412	-0.00148841	0.0016329	-0.911513	0.362026
rs12989872	2	227959973	3.27e-05	0.000489023	0.0668473	0.946703	-0.000845523	0.000662873	-1.27554	0.202118
rs6758296	2	227962226	0.0014464	0.00100624	1.43743	0.150596	0.00125113	0.00136364	0.917492	0.358886
rs9989875	2	227962467	0.000592168	0.00104926	0.564367	0.572505	-0.00161557	0.00142288	-1.13542	0.2562
rs1882437	2	227967023	-0.000147695	0.000446759	-0.330593	0.740952	0.0013675	0.000605823	2.25726	0.0239925
rs10179820	2	227970914	4.79e-05	0.000441078	0.108546	0.913563	0.001478	0.000597931	2.47186	0.0134416
rs10933168	2	227971876	0.00217419	0.000947801	2.29393	0.0217951	-0.00023113	0.00128519	-0.17984	0.857278
rs10174459	2	227973193	0.00125403	0.00100756	1.24461	0.213275	-0.000885019	0.00136591	-0.647932	0.517029
rs73082223	2	227973892	0.00139177	0.000815613	1.7064	0.0879341	-0.00128261	0.00110564	-1.16006	0.246024
rs116693000	2	227974069	0.0032213	0.00169188	1.90397	0.0569148	-0.00113451	0.00229365	-0.494628	0.620863
rs6436654	2	227974113	-0.000186215	0.000443932	-0.419467	0.674875	0.00170787	0.000601865	2.83764	0.00454519
rs11694119	2	227975934	0.00123314	0.00113272	1.08865	0.27631	0.0039713	0.00153593	2.58559	0.0097216
Affx-19340799	2	227978032	0.000271119	0.00042793	0.633559	0.526369	0.00214899	0.000580025	3.70499	0.000211438
rs13023144	2	227983891	-0.00125557	0.000959165	-1.30903	0.190526	-0.000678578	0.00130055	-0.521762	0.601836
rs6713185	2	227986406	0.000262706	0.000469981	0.558972	0.576181	0.000225512	0.000637248	0.353885	0.723425
rs4276017	2	227992686	-0.00030381	0.00107241	-0.283297	0.77695	0.001464	0.00145401	1.00687	0.313998
rs10208224	2	227995068	-7.6e-05	0.00043394	-0.17521	0.860915	-0.00100822	0.000588227	-1.714	0.086529
rs62277810	2	227996875	0.00012238	0.000897158	0.136409	0.891498	0.000103173	0.00121648	0.0848125	0.932411
rs72971822	2	227998124	0.000785518	0.00140863	0.557647	0.577086	0.000970773	0.00190923	0.508464	0.611129
rs76545024	2	227999455	-0.00275967	0.00207039	-1.33292	0.182559	-0.00317519	0.00280674	-1.13127	0.257942
rs2141826	2	228002144	-6.6e-05	0.000426526	-0.154681	0.877073	-0.0010763	0.000578188	-1.86151	0.0626729
rs16823258	2	228010545	0.000194435	0.000850201	0.228693	0.819108	-0.000534313	0.00115278	-0.463501	0.643006
rs10187310	2	228017587	0.00102653	0.000431845	2.37709	0.0174505	-8.52e-05	0.000585401	-0.145555	0.884273
rs60896354	2	228018960	-0.000516314	0.00134988	-0.382488	0.7021	-0.00340607	0.00183005	-1.86118	0.0627191
rs2222869	2	228024138	-4.48e-05	0.000428287	-0.10454	0.916741	-0.000670413	0.000580631	-1.15463	0.248244
rs77798290	2	228026767	0.000765753	0.00143251	0.534554	0.592959	0.000695869	0.00194283	0.358174	0.720214
rs12613226	2	228028119	0.000489651	0.000466076	1.05058	0.293452	-0.000653584	0.000631717	-1.03462	0.300849
rs111315551	2	228028481	0.00116748	0.00100003	1.16744	0.243034	-0.00165695	0.00135606	-1.22188	0.221753
rs114608674	2	228029843	0.000442205	0.0013007	0.339974	0.733876	-0.00155723	0.00176432	-0.882626	0.377439
rs1922022	2	228030362	0.000505368	0.000465558	1.08551	0.277696	-0.000747015	0.000631	-1.18386	0.23647
rs7573071	2	228043161	-0.000548435	0.000638938	-0.858354	0.390698	0.00128326	0.000866054	1.48174	0.138411
rs16823289	2	228044558	-0.000668885	0.000581403	-1.15047	0.249953	0.00127239	0.000787975	1.61476	0.106364
rs72971859	2	228045318	-0.000352152	0.00190068	-0.185276	0.853012	-0.000669047	0.00257605	-0.259718	0.795081
rs17367344	2	228051846	2.23e-05	0.000427811	0.0521056	0.958445	-0.000356004	0.000579964	-0.613839	0.539322
rs76530075	2	228053906	-0.000634631	0.00198862	-0.319131	0.749627	-0.00190942	0.00269529	-0.708428	0.47868
rs13419630	2	228056218	-0.000826816	0.00062738	-1.31789	0.187543	0.000401529	0.000850822	0.471931	0.636977
rs6754309	2	228056368	-0.000137721	0.00101724	-0.135387	0.892306	-0.000639932	0.00137898	-0.464063	0.642603
rs72975949	2	228056820	0.000515658	0.00118788	0.434098	0.664217	-0.00272469	0.00161006	-1.69228	0.0905929
rs76673750	2	228057217	0.000127822	0.000869012	0.147089	0.883062	0.00437673	0.00117804	3.71525	0.00020304
rs55694696	2	228057885	0.00105185	0.00125198	0.840147	0.400827	-0.00258617	0.00169678	-1.52416	0.12747
rs4347830	2	228058016	-0.000261525	0.000450628	-0.580356	0.561675	0.000536284	0.000611181	0.877455	0.38024
rs13429913	2	228058913	8.01e-05	0.000440982	0.181661	0.855849	1.96e-05	0.000597753	0.0328144	0.973823
rs6724276	2	228059487	0.000374089	0.000442423	0.845547	0.397806	0.00128575	0.000599824	2.14355	0.0320697
rs10498215	2	228062729	-0.00210009	0.000868104	-2.41917	0.0155564	-0.00416111	0.0011767	-3.53626	0.000405898
rs1950135	2	228062790	0.000106765	0.000439793	0.242762	0.80819	0.00020796	0.000596266	0.34877	0.727262
rs1950134	2	228062952	0.000506664	0.000479772	1.05605	0.290946	0.00010111	0.000650478	0.15544	0.876475
rs12478302	2	228064346	0.000973671	0.000913929	1.06537	0.28671	0.00299911	0.00123881	2.42096	0.0154802
rs6726578	2	228064983	-0.000842002	0.000560753	-1.50156	0.133213	-0.00174304	0.000760237	-2.29276	0.0218624
rs6756117	2	228069010	0.000139311	0.000439335	0.317096	0.751171	0.000228333	0.000595989	0.383116	0.701634
rs79483618	2	228072227	-0.000921777	0.000563602	-1.63551	0.101943	-0.00144521	0.000764398	-1.89065	0.0586719
rs10933169	2	228074630	0.00030347	0.000464813	0.652887	0.513829	0.000529796	0.000630078	0.840843	0.400437
rs35942888	2	228077585	0.0014552	0.00141072	1.03153	0.302293	0.00238919	0.00191288	1.249	0.211666
rs4673182	2	228079814	0.00058557	0.000984335	0.594889	0.551918	-0.000947468	0.00133393	-0.710284	0.477529
rs72976001	2	228081435	-0.00159933	0.000825936	-1.93639	0.052821	-0.00217634	0.0011197	-1.94368	0.0519353
rs184210662	2	228084161	0.00110524	0.00168189	0.657141	0.511091	-0.00024746	0.00227967	-0.108551	0.913559
rs4616471	2	228084574	-0.000317432	0.000433617	-0.732058	0.464134	-6.78e-05	0.000587811	-0.115303	0.908205
rs60178996	2	228087067	0.000281154	0.000666784	0.421656	0.673276	0.00117225	0.000903704	1.29716	0.194578
rs55641732	2	228087479	-0.00124869	0.00159796	-0.781428	0.434551	-0.00527578	0.00216687	-2.43475	0.0149028
rs62277835	2	228088011	0.000251716	0.00183485	0.137186	0.890884	-0.00195168	0.00248814	-0.784393	0.43281
rs13389392	2	228088482	0.00051102	0.000734949	0.695313	0.48686	0.00237605	0.000996435	2.38455	0.0171008
rs11884740	2	228093667	0.00106733	0.000541246	1.972	0.0486109	0.000672157	0.000733692	0.91613	0.3596
rs10460432	2	228099477	-0.000368583	0.00147389	-0.250074	0.80253	0.00101598	0.00199804	0.50849	0.61111
rs72977884	2	228101056	0.000314948	0.000736237	0.427781	0.668811	0.000955533	0.000997932	0.957513	0.338309
rs77059573	2	228101100	-0.000924618	0.000767387	-1.20489	0.228246	0.000695164	0.00104006	0.668389	0.503886
rs13424243	2	228102723	-0.000175677	0.000438905	-0.400263	0.688963	-0.000644365	0.000594943	-1.08307	0.278778
rs11901257	2	228102922	-0.000200231	0.000441906	-0.453109	0.650471	-0.000511944	0.000599098	-0.854525	0.392815
rs11693898	2	228103909	0.000750223	0.000557486	1.34573	0.178392	-0.000247442	0.000755663	-0.327449	0.743328
rs78139874	2	228106563	0.000214962	0.000630703	0.340829	0.733233	0.000263905	0.000854757	0.308748	0.757513
rs4292087	2	228108463	0.000272612	0.00056845	0.47957	0.631533	-0.00199736	0.000770733	-2.59151	0.00955602
rs10178458	2	228111435	0.000358411	0.000589605	0.607883	0.543265	-0.00198114	0.000799282	-2.47865	0.0131885
rs6737064	2	228111879	0.00045155	0.000590945	0.764115	0.444799	-0.00189642	0.000801087	-2.36731	0.0179187
rs6436669	2	228113175	0.00042817	0.000591645	0.723695	0.469253	-0.00195061	0.00080214	-2.43176	0.0150263
rs62277853	2	228113422	0.000498179	0.0006221	0.800802	0.423247	0.00111638	0.000843309	1.32381	0.185566
rs75890569	2	228116391	0.00185323	0.00147451	1.25685	0.208808	0.0016373	0.00199913	0.819008	0.412783
rs12621551	2	228118403	0.000854223	0.000547259	1.56091	0.118546	5.67e-05	0.000742067	0.0763993	0.939101
rs13409219	2	228118508	-0.000168455	0.000485219	-0.347173	0.728461	0.000861047	0.00065794	1.3087	0.190636
rs35467545	2	228119461	-0.00144756	0.000797446	-1.81524	0.0694878	0.000352136	0.00108118	0.325696	0.744655
rs12621020	2	228122606	0.000677564	0.000510657	1.32685	0.18456	0.00043397	0.00069234	0.626817	0.53078
rs10167041	2	228123661	0.00104852	0.000428375	2.44767	0.0143791	-0.000273142	0.000580667	-0.470394	0.638074
rs34505188	2	228128568	-0.00198847	0.000823306	-2.41523	0.0157259	0.000732253	0.00111627	0.65598	0.511837
rs11677877	2	228131169	-0.00199388	0.000823214	-2.42207	0.015433	0.000748272	0.00111609	0.670442	0.502577
rs28381984	2	228135631	-0.000264871	0.000426824	-0.620564	0.534887	-0.000719148	0.000578541	-1.24304	0.213855
rs4305260	2	228141494	0.000936929	0.000594963	1.57477	0.115311	0.000958292	0.000806466	1.18826	0.234732
rs56226424	2	228147093	-0.00172287	0.0015517	-1.11031	0.266866	-0.00302765	0.00210302	-1.43967	0.149963
rs74552804	2	228156567	-0.0014029	0.00117707	-1.19186	0.233318	-0.00168178	0.00159622	-1.0536	0.292067
rs80279839	2	228160853	-0.000439815	0.00163057	-0.269731	0.787367	0.00167006	0.00220995	0.755703	0.449828
rs6436676	2	228161166	-0.000906146	0.0015295	-0.592446	0.553552	-0.00443653	0.00207311	-2.14003	0.0323531
rs55843236	2	228162641	-0.000960074	0.00113428	-0.84642	0.397319	0.00112963	0.00153769	0.734628	0.462567
rs57611801	2	228163453	-0.000763465	0.00116834	-0.653459	0.513461	-0.00240584	0.00158387	-1.51897	0.128771
rs12468610	2	228170200	-0.000855275	0.000765421	-1.11739	0.263828	0.000883149	0.00103781	0.850973	0.394785
rs114985407	2	228171745	0.00167982	0.00150695	1.11471	0.264974	-0.00263435	0.00204211	-1.29001	0.197047
rs79898112	2	228171971	0.000176424	0.000855082	0.206324	0.836538	0.000402712	0.00115906	0.347446	0.728256
rs77964815	2	228173636	-0.00274549	0.0019467	-1.41033	0.158443	0.00366242	0.00263978	1.3874	0.165322
rs77737296	2	228189920	-0.00110523	0.0011593	-0.95336	0.340409	-0.00229847	0.00157124	-1.46284	0.143513
rs3211098	2	228194481	-0.000142185	0.000436059	-0.326068	0.744373	0.00131004	0.000591048	2.21647	0.0266603
rs6754433	2	228198773	9.53e-05	0.00045517	0.209466	0.834084	-0.00186882	0.000616919	-3.02928	0.00245159
rs79302928	2	228199020	-0.000683488	0.00104848	-0.651886	0.514475	0.000351892	0.00142179	0.2475	0.804521
rs115354620	2	228200605	-0.000510934	0.00169636	-0.301194	0.763267	-0.0037187	0.00229946	-1.61721	0.105834
rs12613290	2	228213060	-0.00187538	0.00145457	-1.28931	0.197293	0.000374747	0.00197162	0.190071	0.849254
rs7573035	2	228221280	-9.93e-05	0.000443278	-0.224055	0.822714	-0.00229133	0.000601183	-3.81136	0.00013823
rs113043876	2	228229469	-0.00104962	0.00180667	-0.580971	0.561261	-0.00253979	0.00244903	-1.03706	0.29971
rs56126070	2	228240175	0.00048144	0.000461015	1.04431	0.296345	0.000448909	0.000624932	0.718332	0.472553
rs7597841	2	228240198	-0.000352549	0.000531893	-0.66282	0.507447	-0.000413795	0.000721037	-0.573889	0.566044
rs12694728	2	228240766	-0.000757239	0.000554852	-1.36476	0.17233	0.000517739	0.000752293	0.688215	0.491318
rs61455693	2	228241621	-0.00130067	0.000635362	-2.04714	0.0406456	-0.000787664	0.000861478	-0.914317	0.360551
rs10194738	2	228243247	0.000240792	0.0012318	0.195479	0.845018	-0.000451465	0.00166977	-0.270376	0.786871
rs11678432	2	228244107	0.000134652	0.000771526	0.174527	0.861451	-0.000849722	0.00104625	-0.812159	0.416701
rs7605135	2	228245607	0.000199798	0.000740595	0.269781	0.787329	-0.00135246	0.00100362	-1.34758	0.177795
rs72971177	2	228251691	0.000740177	0.000728263	1.01636	0.309459	-0.00238445	0.00098694	-2.416	0.0156926
rs4315515	2	228253249	0.000393441	0.00043304	0.908555	0.363586	-0.00143641	0.000587265	-2.44594	0.0144481
rs6747373	2	228255420	-0.00172679	0.00156787	-1.10137	0.270739	-8.64e-05	0.00212574	-0.0406273	0.967593
rs78548580	2	228262455	-0.00125254	0.00176967	-0.707782	0.479081	0.00164539	0.00239879	0.685926	0.492761
rs115528874	2	228264306	0.00168262	0.00157395	1.06904	0.285053	-0.00177341	0.00213427	-0.830922	0.406018
rs144125431	2	228265614	0.00125892	0.000594305	2.11831	0.03415	-0.00129857	0.000805588	-1.61196	0.106972
rs73091964	2	228266077	-0.000296978	0.000605048	-0.490834	0.623544	-0.000562737	0.00082015	-0.686139	0.492626
rs75077103	2	228266719	-0.00122702	0.00107392	-1.14257	0.25322	0.00197445	0.00145549	1.35655	0.174924
rs60655294	2	228266997	-0.00165772	0.000734117	-2.25811	0.0239396	0.000389578	0.000995329	0.391406	0.695497
rs55754816	2	228270964	-0.000987267	0.000635621	-1.55323	0.120368	0.000399933	0.000862083	0.463914	0.64271
rs12993552	2	228272364	-0.000324239	0.000749841	-0.43241	0.665444	-0.00215563	0.00101657	-2.1205	0.0339648
rs72972900	2	228282365	-0.000482206	0.000574278	-0.839675	0.401091	0.000309921	0.000778434	0.398133	0.690532
rs111796412	2	228286405	0.000830108	0.000718197	1.15582	0.247755	-0.00180269	0.000973515	-1.85173	0.0640657
rs74939652	2	228286727	0.00115403	0.00109238	1.05644	0.29077	-0.000401644	0.00148096	-0.271206	0.786233
rs79538792	2	228286829	-0.00020011	0.00109285	-0.183109	0.854713	-0.00174174	0.00148127	-1.17584	0.239658
rs4429466	2	228288754	0.0007429	0.000433429	1.71401	0.0865286	-0.000158184	0.000587571	-0.269217	0.787763
rs11688520	2	228296144	-0.00106835	0.000821834	-1.29996	0.193614	-0.000130553	0.00111469	-0.11712	0.906765
rs76761115	2	228310666	-0.00181291	0.00143846	-1.26031	0.207557	0.00165703	0.00194879	0.850286	0.395166
rs56048940	2	228312330	-0.000598972	0.000436241	-1.37303	0.169744	-7.32e-05	0.000591335	-0.123725	0.901533
rs4571042	2	228325544	-0.000330049	0.00054997	-0.600122	0.548425	0.000742398	0.000745578	0.995735	0.31938
rs62189451	2	228331057	-0.00205456	0.00134484	-1.52774	0.126579	-0.000571062	0.00182333	-0.313198	0.754131
rs76980249	2	228340522	-0.000500486	0.00149143	-0.335575	0.737191	0.00267771	0.00202144	1.32466	0.185285
rs4130464	2	228342678	-0.00131165	0.00117677	-1.11462	0.265016	-0.00518167	0.0015956	-3.24748	0.00116445
rs114390093	2	228343656	-0.00193402	0.00143527	-1.34749	0.177823	0.00134142	0.00194474	0.689765	0.490343
rs114328735	2	228349898	0.00141197	0.00178334	0.791756	0.428503	-0.00255093	0.00241807	-1.05495	0.291451
rs13401836	2	228352446	-0.00258784	0.00126665	-2.04305	0.0410483	0.00194245	0.00171762	1.1309	0.2581
rs34553575	2	228353071	0.000561437	0.000428444	1.31041	0.190059	0.000564731	0.000580947	0.972087	0.331008
rs4277518	2	228354828	-0.000208469	0.000449135	-0.464156	0.642537	0.000270429	0.000608892	0.444134	0.656946
rs10933188	2	228355418	-0.000892577	0.000758442	-1.17686	0.239254	0.000106862	0.00102817	0.103935	0.917221
rs7600530	2	228361707	0.00137153	0.0010316	1.32952	0.183678	0.00316598	0.00139841	2.26399	0.0235754
rs77678640	2	228377952	0.00202641	0.00116167	1.7444	0.0810908	4.62e-05	0.00157446	0.0293217	0.976608
rs112380303	2	228385631	-0.00183123	0.00140374	-1.30454	0.192051	-0.00157464	0.00190417	-0.826944	0.40827
rs61752216	2	228388517	-0.00160508	0.00195973	-0.819032	0.412769	0.00350847	0.00265716	1.32038	0.186709
rs13015491	2	228398422	-0.000192064	0.000753014	-0.255061	0.798676	-0.00227321	0.00102095	-2.22657	0.025977
rs4555337	2	228423689	-0.000536497	0.000440175	-1.21883	0.22291	0.00041204	0.000596652	0.690586	0.489826
rs7369089	2	228432639	-0.000260199	0.000545161	-0.477287	0.633158	0.000708624	0.000739537	0.9582	0.337963
rs76703349	2	228439360	-0.000972952	0.00148746	-0.654102	0.513046	0.00271859	0.00201658	1.34812	0.17762
rs6733344	2	228452592	0.000749599	0.00120899	0.620022	0.535243	-0.000806179	0.00163906	-0.491854	0.622823
rs6706866	2	228459720	0.000435434	0.000597474	0.728791	0.46613	0.000863439	0.000809983	1.066	0.286426
rs112149736	2	228466247	-0.0018369	0.00161967	-1.13412	0.256747	-0.00486046	0.00219584	-2.21348	0.026865
rs6714091	2	228466793	-0.000441967	0.000464873	-0.950725	0.341745	-0.000322139	0.000630146	-0.511212	0.609203
rs7566305	2	228467598	-0.000699595	0.000724471	-0.965664	0.334213	-0.00146188	0.000982268	-1.48827	0.13668
rs6755137	2	228470122	-6.8e-05	0.000461772	-0.147281	0.882911	0.000553557	0.000625897	0.884422	0.376469
rs72959013	2	228474038	0.000944455	0.00112895	0.836581	0.402829	-0.000553916	0.00153077	-0.361854	0.717461
rs2176189	2	228475472	-0.000637398	0.000827612	-0.770166	0.441202	-0.000628218	0.00112173	-0.560046	0.575448
rs2176188	2	228475552	-0.000665995	0.000486231	-1.36971	0.170779	-0.000331476	0.000659203	-0.502843	0.615075
rs2176186	2	228476140	-0.000492459	0.000466335	-1.05602	0.290961	-0.000509468	0.000632212	-0.805849	0.420331
rs2138402	2	228476253	-0.000919217	0.000725611	-1.26682	0.205221	-0.000559937	0.000983735	-0.569195	0.569225
rs76684295	2	228478189	0.000114398	0.00159162	0.0718753	0.942701	-0.00225105	0.00215772	-1.04325	0.296834
rs11893140	2	228478296	-0.00150836	0.00157351	-0.958593	0.337765	-0.00348003	0.00213289	-1.6316	0.102764
rs16823719	2	228481316	0.000279258	0.00102357	0.272827	0.784987	-0.00126225	0.00138797	-0.909422	0.363128
rs11889798	2	228481419	-0.000215042	0.000872216	-0.246546	0.80526	-0.00205277	0.00118244	-1.73604	0.0825576
rs79815087	2	228484794	0.000598155	0.000742229	0.80589	0.420307	0.000319359	0.00100633	0.317348	0.750979
rs59125769	2	228486391	-0.0015039	0.000852001	-1.76514	0.0775419	-0.000517685	0.00115493	-0.44824	0.653981
rs13425632	2	228489184	-0.00131322	0.000559452	-2.34733	0.0189094	-0.000509571	0.000758471	-0.671839	0.501686
rs7561041	2	228492428	-0.000138907	0.000477322	-0.291014	0.771041	-0.000115809	0.000646915	-0.179018	0.857924
rs28739019	2	228493211	-5.89e-05	0.000480441	-0.122663	0.902374	-0.000193954	0.00065139	-0.297754	0.765891
rs13033990	2	228493990	0.000749946	0.000670757	1.11806	0.263542	0.00101385	0.000909392	1.11487	0.264908
rs12621894	2	228504222	0.00032717	0.000533396	0.613372	0.539631	7.84e-06	0.000723071	0.0108367	0.991354
rs2396468	2	228506119	0.00156746	0.00063966	2.45046	0.014268	-9.7e-05	0.000866563	-0.111966	0.91085
rs6733471	2	228507079	0.000652512	0.000628421	1.03834	0.299114	0.000102404	0.000851916	0.120204	0.904321
rs6712596	2	228509049	0.00087237	0.000471521	1.85012	0.064297	0.000219592	0.000639404	0.343433	0.731273
rs57314974	2	228515068	0.000485324	0.000465103	1.04348	0.296729	0.000179766	0.000630464	0.285133	0.775542
rs35961590	2	228518052	-0.000475822	0.000613297	-0.775842	0.437843	-0.000215262	0.000831312	-0.258943	0.795679
rs2048814	2	228518704	-0.00012674	0.000587664	-0.215668	0.829247	-0.00053813	0.000796609	-0.675526	0.499342
rs56006724	2	228519518	0.000314844	0.000499551	0.630254	0.528529	-0.000187053	0.000677163	-0.276231	0.782371
rs7609459	2	228520709	1.44e-05	0.000427606	0.03367	0.97314	0.00104311	0.000579837	1.79898	0.0720233
rs114750705	2	228523261	-0.000283264	0.000686257	-0.412766	0.679778	0.00103886	0.000931878	1.1148	0.264936
rs6730730	2	228524110	-0.00072303	0.000667668	-1.08292	0.278846	-0.000835757	0.000905027	-0.923462	0.355767
rs4321359	2	228524310	0.000894051	0.000470743	1.89924	0.0575345	-0.000124868	0.000638149	-0.195672	0.844867
rs7568490	2	228524407	0.000232069	0.000427814	0.542453	0.587507	-0.000390597	0.000580078	-0.673352	0.500724
rs2396465	2	228526100	0.000357767	0.000725723	0.49298	0.622027	-0.000885443	0.000983427	-0.900365	0.367927
rs12477609	2	228526255	-0.000377326	0.000431336	-0.874784	0.381692	0.000338178	0.000584662	0.578416	0.562983
rs76150693	2	228526473	-0.00261374	0.00132879	-1.967	0.0491839	-0.00175531	0.00180142	-0.974402	0.329858
rs17437203	2	228528092	0.000549762	0.000617231	0.890691	0.373096	-0.000392263	0.000836506	-0.46893	0.63912
rs10933202	2	228530307	-5.17e-05	0.000437098	-0.118371	0.905774	-0.000218969	0.000592977	-0.369271	0.711926
rs10169147	2	228531214	-0.000595655	0.000444406	-1.34034	0.180136	0.000413017	0.000602612	0.685378	0.493106
rs970477	2	228535594	0.000985318	0.0020604	0.478217	0.632496	0.000646567	0.00279404	0.231409	0.816997
rs76089740	2	228537236	-0.00133317	0.00106537	-1.25137	0.210801	0.00117942	0.00144422	0.816648	0.41413
rs13383658	2	228537398	0.000106344	0.000453055	0.234727	0.814421	0.000523562	0.000614155	0.852492	0.393942
rs11673752	2	228541986	-0.000583153	0.00167724	-0.347685	0.728077	-0.00132059	0.00227458	-0.580586	0.56152
rs115255974	2	228542883	-0.00201177	0.00137975	-1.45806	0.144824	-0.00139447	0.00187188	-0.744958	0.456298
rs13025803	2	228552709	0.000316978	0.000427796	0.740956	0.458721	-0.000107035	0.000579994	-0.184545	0.853586
rs73997321	2	228553070	-0.000203418	0.000977886	-0.208018	0.835215	-0.000568448	0.00132531	-0.428916	0.667984
rs34507036	2	228560728	0.00163938	0.00203083	0.807245	0.419526	0.000735976	0.00275331	0.267306	0.789234
rs143518028	2	228560834	-0.0013284	0.000640232	-2.07487	0.0379995	0.000220727	0.000868158	0.254247	0.799305
rs932134	2	228567907	-0.000284324	0.000455643	-0.624005	0.532625	0.000172	0.000617655	0.278474	0.780649
Affx-19356440	2	228574875	0.000910828	0.000543976	1.67439	0.0940553	0.000550165	0.000737943	0.745538	0.455947
rs77821194	2	228576366	-0.00209442	0.000680347	-3.07847	0.00208088	-0.00037323	0.000922779	-0.404463	0.685873
rs7558660	2	228577758	-0.00144812	0.000488905	-2.96196	0.00305714	-0.000352211	0.000662769	-0.531424	0.595126
rs58639885	2	228578328	-0.000836367	0.00103435	-0.808589	0.418752	-0.000981861	0.00140232	-0.700168	0.483823
rs1012868	2	228578681	-0.00130437	0.00210647	-0.61922	0.535772	-0.00238151	0.00285629	-0.833775	0.404408
rs1819	2	228579279	0.000994121	0.000565091	1.75922	0.0785407	0.000141009	0.000766021	0.18408	0.853951
rs77539316	2	228580910	5.73e-05	0.00103262	0.0554665	0.955767	0.00197812	0.00140055	1.41239	0.157836
rs112037023	2	228585453	-2.86e-05	0.00185254	-0.0154526	0.987671	0.000122653	0.00251184	0.04883	0.961055
rs2396492	2	228586517	-0.000104524	0.000512212	-0.204063	0.838304	-0.000652436	0.000694351	-0.939635	0.347406
rs4972921	2	228589987	-0.00111436	0.000447674	-2.48923	0.0128024	-0.000675111	0.000606928	-1.11234	0.265992
rs7594413	2	228590850	-0.000295357	0.000546425	-0.540527	0.588834	-9.9e-05	0.000740775	-0.133611	0.89371
rs34816041	2	228593556	0.00042219	0.00146209	0.288759	0.772766	0.00209549	0.00198274	1.05687	0.290574
rs115635795	2	228594811	0.002729	0.00133594	2.04275	0.0410782	0.00239236	0.0018112	1.32087	0.186545
rs1995629	2	228595308	-0.000495045	0.000526544	-0.940178	0.347127	0.00085805	0.000713907	1.20191	0.2294
rs7557339	2	228595557	0.00102261	0.00043467	2.35261	0.0186427	0.000102517	0.000589211	0.17399	0.861873
rs116711959	2	228601482	-6.44e-05	0.00144503	-0.0445927	0.964432	0.002144	0.00195895	1.09446	0.273753
rs74627819	2	228604597	0.000688779	0.00121115	0.568698	0.569562	-0.00127219	0.00164157	-0.774985	0.438349
rs16823876	2	228605191	-0.00123351	0.00050871	-2.42479	0.0153179	0.000233217	0.000689659	0.338163	0.735241
rs11679815	2	228607404	-0.000470639	0.000430937	-1.09213	0.274777	0.000923801	0.000584349	1.5809	0.113901
rs116770714	2	228609069	0.000969739	0.00172221	0.56308	0.573381	-0.000151947	0.00233642	-0.0650342	0.948147
rs80097019	2	228609394	-0.00047824	0.00127898	-0.373924	0.708461	-0.000455858	0.00173416	-0.26287	0.792651
rs12694750	2	228611088	-0.000589547	0.000429165	-1.37371	0.169534	0.000578072	0.000582068	0.993135	0.320645
rs78453841	2	228612048	0.00179729	0.00145428	1.23587	0.216509	0.00200982	0.00197106	1.01967	0.307888
rs10187394	2	228612325	-3.47e-05	0.000428815	-0.0808571	0.935556	-0.000545484	0.000581243	-0.938479	0.347999
rs11884569	2	228613070	0.000425211	0.00103819	0.409571	0.682121	-0.000346969	0.00140714	-0.246577	0.805236
rs116057989	2	228614900	-0.00074366	0.00117358	-0.633667	0.526299	0.000785901	0.00159042	0.494147	0.621203
rs2396483	2	228618764	0.000597025	0.000432368	1.38083	0.167334	-0.000159279	0.000586091	-0.271765	0.785803
rs7557720	2	228620066	7.17e-05	0.00047606	0.150535	0.880343	-0.000148351	0.000645627	-0.229778	0.818264
rs1506564	2	228622225	-0.000246825	0.000446755	-0.552484	0.580617	0.00059705	0.000605495	0.986054	0.324107
rs6436737	2	228623223	-0.000138186	0.000667933	-0.206885	0.836099	7.83e-05	0.000905574	0.0864344	0.931121
rs76058325	2	228624416	-0.00108859	0.00145212	-0.749659	0.453461	-0.000330766	0.00196857	-0.168024	0.866565
rs2396489	2	228631890	0.00283995	0.00208385	1.36284	0.172934	0.00165946	0.00282421	0.587584	0.556812
rs60757036	2	228636156	0.00136946	0.00063119	2.16965	0.030034	0.000399246	0.000855499	0.466682	0.640728
rs72960514	2	228639941	-0.000381782	0.00110392	-0.345843	0.729461	0.00207007	0.00149581	1.38391	0.166388
rs13008251	2	228640442	-0.000786375	0.000719948	-1.09227	0.274717	-0.000554919	0.000976135	-0.568486	0.569705
rs58936307	2	228643872	-0.000112221	0.000477872	-0.234834	0.814338	-0.000895704	0.000648057	-1.38214	0.16693
rs17246648	2	228649931	0.000840468	0.000603951	1.39162	0.16404	0.000550328	0.000818874	0.672055	0.501549
rs76356205	2	228650243	0.000383969	0.00102237	0.375567	0.707239	0.000461357	0.00138662	0.33272	0.739346
rs16823909	2	228651554	-0.000682879	0.00087069	-0.784296	0.432867	-0.000545347	0.00118069	-0.461889	0.644161
rs17246885	2	228653239	0.000828539	0.000584096	1.4185	0.156046	8.96e-05	0.000791893	0.113151	0.909911
rs7604823	2	228654932	-0.000540556	0.000631162	-0.856446	0.391752	-0.000214893	0.000855662	-0.251143	0.801704
rs77872799	2	228657511	-0.000283318	0.00114654	-0.247108	0.804825	-0.000694354	0.00155367	-0.446913	0.654939
rs76424756	2	228657978	-0.000631365	0.00109307	-0.577606	0.563531	-0.00204402	0.00148202	-1.37921	0.167831
rs76941740	2	228658830	7.82e-05	0.000887033	0.0881701	0.929742	-0.00107932	0.00120232	-0.897692	0.369351
rs116402703	2	228662474	0.00113363	0.00150229	0.754599	0.45049	-0.00155426	0.00203691	-0.763046	0.445437
rs75569007	2	228663692	0.00140102	0.00139217	1.00636	0.314243	0.000107362	0.00188767	0.0568756	0.954644
rs10177876	2	228664003	7.83e-05	0.000436239	0.179406	0.857619	-0.000115087	0.00059129	-0.194637	0.845677
rs2037596	2	228667258	0.000436407	0.000557745	0.782449	0.433951	-0.000389619	0.00075638	-0.515111	0.606476
rs3138112	2	228667456	4.06e-05	0.000510005	0.0796338	0.936529	0.000648521	0.000691338	0.938065	0.348212
rs78012012	2	228669066	-0.00303279	0.00155977	-1.94438	0.0518504	-0.00406773	0.00211399	-1.9242	0.0543304
rs116282048	2	228669087	0.000783355	0.00150838	0.519336	0.603527	0.00173229	0.00204619	0.846592	0.397223
rs1827924	2	228669735	0.00011669	0.000456776	0.255465	0.798364	0.000222435	0.00061929	0.359177	0.719463
rs59256568	2	228670131	0.000120478	0.00110828	0.108707	0.913435	-0.00115745	0.00150268	-0.770256	0.441149
rs7574953	2	228670387	8.27e-05	0.000491577	0.168222	0.866409	-0.000329643	0.000666369	-0.494685	0.620823
rs11694155	2	228671423	-0.000681067	0.000607277	-1.12151	0.262071	-0.000951528	0.000823109	-1.15602	0.247675
rs116823265	2	228676208	-0.00284922	0.00171595	-1.66043	0.0968288	-0.00383008	0.00232605	-1.6466	0.0996411
rs62190005	2	228676922	0.000560387	0.000641173	0.874002	0.382118	0.000338714	0.000869352	0.389617	0.69682
rs6749704	2	228677842	-0.000360004	0.000469153	-0.767349	0.442875	0.000113722	0.000636086	0.178784	0.858108
rs57063801	2	228682696	-0.00120562	0.000945945	-1.27452	0.202481	-0.00309596	0.00128253	-2.41394	0.0157815
rs73994540	2	228684223	0.00270212	0.00177891	1.51898	0.128769	0.00218411	0.00241114	0.90584	0.365021
rs940339	2	228685262	-0.000256534	0.000427188	-0.600518	0.548161	-0.000385559	0.000579117	-0.665771	0.505558
rs73994542	2	228691267	0.000462867	0.000447922	1.03337	0.301434	-0.000269616	0.000607238	-0.444004	0.65704
rs75152445	2	228691456	0.00148857	0.00192489	0.773329	0.439328	0.00389675	0.00260877	1.49371	0.135252
rs12618543	2	228692014	0.000550392	0.000465378	1.18268	0.236938	-0.000197412	0.000630755	-0.312977	0.754298
rs34019692	2	228692175	0.000962993	0.000957695	1.00553	0.314641	-0.000612008	0.00129821	-0.471426	0.637337
rs72960575	2	228692431	-0.000655877	0.000988239	-0.663683	0.506894	-0.000134213	0.00133959	-0.100189	0.920194
rs115004045	2	228698520	-0.000246696	0.00110223	-0.223816	0.8229	0.000991936	0.00149404	0.663927	0.506737
rs75181292	2	228711598	0.000346488	0.000973011	0.356098	0.721767	0.000160729	0.00131948	0.121812	0.903048
rs7591163	2	228715375	0.000218476	0.000496992	0.439596	0.66023	0.000992824	0.000673895	1.47326	0.140682
rs113088739	2	228722658	-0.00098881	0.00134731	-0.733915	0.463001	-0.000622523	0.00182695	-0.340744	0.733296
rs74495548	2	228722747	0.000668894	0.000831264	0.804672	0.42101	0.000532781	0.00112683	0.472813	0.636347
rs116407640	2	228728714	0.000485019	0.00153254	0.316481	0.751637	-0.000261345	0.00207766	-0.125788	0.8999
rs11891196	2	228730190	0.000766845	0.000426626	1.79747	0.0722628	0.00130581	0.000578274	2.25812	0.0239387
rs74953232	2	228735035	0.000815587	0.000431475	1.89023	0.0587281	0.00117589	0.000584865	2.01053	0.0443761
rs13020272	2	228735183	0.000569832	0.00067931	0.838841	0.401559	0.000462357	0.000920601	0.502233	0.615504
rs112039752	2	228735777	0.00013591	0.00113078	0.120192	0.904331	-0.000991825	0.00153279	-0.64707	0.517587
rs56359270	2	228736826	0.000558038	0.000655874	0.85083	0.394864	0.000475149	0.000889332	0.534277	0.593151
rs77309642	2	228749847	0.000431967	0.00179639	0.240464	0.809971	0.000405915	0.00243595	0.166635	0.867657
rs1625487	2	228751060	0.0005988	0.000678489	0.882549	0.37748	0.000563658	0.000919519	0.612992	0.539882
rs116625113	2	228755065	-0.00159057	0.00151442	-1.05028	0.293589	-0.00176175	0.00205277	-0.858231	0.390766
rs1715828	2	228758554	0.000575133	0.000522052	1.10168	0.270603	0.000314918	0.000707817	0.444915	0.656382
rs76039877	2	228759428	0.00165963	0.00108646	1.52755	0.126624	0.000492486	0.00147252	0.33445	0.73804
rs17250186	2	228761293	-0.000773994	0.000475701	-1.62706	0.103726	-0.0015914	0.000644676	-2.46853	0.0135673
rs74362905	2	228765065	0.00157972	0.00105717	1.49429	0.135101	-0.000884176	0.00143286	-0.617073	0.537187
rs115455351	2	228767322	0.00158217	0.00199312	0.793818	0.427302	-0.00128838	0.00270209	-0.476808	0.633499
rs1721339	2	228770299	0.000277741	0.000434211	0.639645	0.522404	0.000800689	0.000588802	1.35986	0.173875
rs3748863	2	228776938	-0.000402074	0.000445459	-0.902604	0.366737	-0.000433608	0.00060383	-0.718096	0.472698
rs115361018	2	228777561	0.00137849	0.00133312	1.03403	0.301125	-0.000479979	0.00180649	-0.265697	0.790473
rs113715501	2	228779190	-0.00063228	0.00108292	-0.583867	0.559311	0.000480768	0.00146763	0.327582	0.743228
rs111492954	2	228780437	-0.00135431	0.00104396	-1.29727	0.194539	0.000458248	0.00141518	0.323809	0.746083
rs7608896	2	228790328	-0.000290481	0.000484714	-0.599283	0.548985	-1.62e-05	0.000656914	-0.0247277	0.980272
rs16824236	2	228796958	0.000804702	0.000996968	0.807149	0.419581	-0.000621254	0.00135189	-0.459544	0.645844
rs76453331	2	228797266	0.00165482	0.00108705	1.52229	0.127936	0.000560722	0.00147334	0.380579	0.703516
rs4973503	2	228797628	0.000180932	0.000699883	0.258517	0.796008	9.42e-05	0.00094856	0.0993541	0.920857
rs6737663	2	228801982	-0.0004282	0.000430196	-0.995362	0.319561	-0.000465523	0.000583364	-0.797998	0.424872
rs2894645	2	228804641	-0.000358459	0.000441952	-0.811081	0.41732	-0.000792059	0.000599001	-1.3223	0.186069
rs111370859	2	228805251	0.000601041	0.0012134	0.495337	0.620363	0.000132467	0.0016453	0.0805127	0.93583
rs11898441	2	228806625	-0.000131444	0.000446325	-0.294504	0.768373	-0.00114206	0.000605481	-1.88621	0.059268
rs1533964	2	228807489	-0.000123145	0.00044409	-0.277297	0.781552	0.000180777	0.000602204	0.300192	0.764031
rs114568780	2	228808210	0.00279042	0.001604	1.73966	0.0819193	-0.0012895	0.00217463	-0.592977	0.553197
rs10196736	2	228812013	0.000256082	0.000481841	0.531464	0.595097	0.000567906	0.000653099	0.869555	0.384544
rs10200894	2	228817132	0.000461016	0.000725692	0.635278	0.525248	7.08e-05	0.000983842	0.0719327	0.942655
rs76499948	2	228818564	-0.0025348	0.00186819	-1.35683	0.174838	-0.00708669	0.00253336	-2.79735	0.00515263
rs76425405	2	228818749	0.000109262	0.000938086	0.116473	0.907277	0.00251946	0.00127172	1.98115	0.0475757
rs940340	2	228822395	-0.000433665	0.000426429	-1.01697	0.309169	-0.000546556	0.000578036	-0.945539	0.344385
rs7573398	2	228823311	0.000854775	0.00068219	1.25299	0.210212	-0.000199669	0.00092458	-0.215956	0.829022
rs7583252	2	228838054	-0.000462822	0.000436502	-1.0603	0.289009	0.00042299	0.00059181	0.71474	0.474771
rs16824273	2	228838093	-0.000598067	0.00076173	-0.785144	0.43237	6.03e-06	0.00103282	0.00583831	0.995342
rs10201022	2	228838202	-0.00158087	0.00138115	-1.1446	0.252375	0.00124382	0.00187198	0.664444	0.506407
rs76242188	2	228841455	-0.000247919	0.00118601	-0.209037	0.83442	0.00422472	0.00160811	2.62713	0.00861133
rs74695917	2	228853183	-0.00242196	0.00134873	-1.79574	0.072537	-0.00267538	0.00182841	-1.46322	0.143407
rs16824283	2	228855866	-5.36e-05	0.000475905	-0.112641	0.910315	0.000281054	0.000645271	0.43556	0.663156
rs61752221	2	228855993	0.00109927	0.00180773	0.608096	0.543124	0.00457627	0.00245073	1.86731	0.0618598
rs13004076	2	228858384	-0.00137925	0.00132265	-1.04279	0.297046	-0.000332773	0.00179286	-0.185611	0.85275
rs74692824	2	228862289	-0.000258093	0.00055157	-0.467924	0.639839	0.00158032	0.000747767	2.11339	0.0345682
rs77940647	2	228878455	0.00117224	0.00147336	0.795622	0.426253	-0.00149832	0.00199719	-0.750213	0.453127
rs3828161	2	228882970	-3.19e-05	0.000583394	-0.054745	0.956342	-0.000465768	0.000791016	-0.588822	0.555981
rs3811515	2	228883029	2.03e-05	0.000493231	0.0412116	0.967127	-0.00147386	0.000668698	-2.20407	0.0275203
rs3811514	2	228883721	0.000337923	0.000426269	0.792744	0.427927	-0.00151543	0.00057799	-2.6219	0.00874462
rs61752226	2	228884686	0.00081821	0.00214127	0.382114	0.702377	0.00310061	0.0029009	1.06884	0.285141
rs75660475	2	228886080	-0.00148748	0.00136183	-1.09227	0.274717	0.00254515	0.00184653	1.37834	0.168099
rs34284590	2	228894339	0.0003379	0.000454235	0.743889	0.456944	-0.00137712	0.000615632	-2.23692	0.025292
rs6436750	2	228907927	-0.000315485	0.000427629	-0.737753	0.460665	0.000886917	0.000579668	1.53004	0.126007
rs2396522	2	228908458	0.000288165	0.00120479	0.239184	0.810963	0.000405091	0.00163267	0.248116	0.804045
rs11694195	2	228920753	-0.000464348	0.000486945	-0.953593	0.34029	0.000352478	0.000660183	0.533909	0.593405
rs115095437	2	228922407	1.59e-05	0.00118694	0.0134349	0.989281	0.00137043	0.00160877	0.851852	0.394297
rs6757751	2	228925597	-0.000397868	0.000988074	-0.40267	0.687191	0.00215089	0.00133961	1.60561	0.108361
rs116302500	2	228931165	-0.00341588	0.00211873	-1.61223	0.106912	-0.00233162	0.00287271	-0.811647	0.416995
rs76850518	2	228939014	-0.000660645	0.00137381	-0.480885	0.630598	-0.00383998	0.00186187	-2.06243	0.0391676
rs60484335	2	228946467	0.000478619	0.000474065	1.00961	0.312685	-0.00127514	0.000642506	-1.98463	0.0471866
rs4973070	2	228949712	-0.000244544	0.000485591	-0.503602	0.614542	0.000128038	0.000658245	0.194515	0.845773
rs57638403	2	228962063	7.95e-05	0.000472053	0.168481	0.866205	0.000190246	0.000639862	0.297323	0.76622
rs35932980	2	228968171	0.000185695	0.000501979	0.369926	0.711438	-0.000314068	0.000680527	-0.461507	0.644435
rs72975911	2	228970249	-0.000210484	0.000867084	-0.242749	0.8082	-0.00100067	0.00117549	-0.851282	0.394613
rs12994845	2	228971045	-0.000251156	0.000608411	-0.412806	0.679749	5.47e-05	0.000824883	0.0662636	0.947168
rs4487085	2	228971501	-0.00133226	0.000757859	-1.75792	0.0787623	-0.000979887	0.00102737	-0.95378	0.340196
rs13026359	2	228972426	3.79e-05	0.000616764	0.0614333	0.951014	4.12e-05	0.000836203	0.0492552	0.960716
rs80088457	2	228976157	-0.000737268	0.00145021	-0.508385	0.611184	-0.000959432	0.00196698	-0.487768	0.625715
rs10209821	2	228980358	-0.000599367	0.000449982	-1.33198	0.182868	0.000350283	0.000609995	0.574239	0.565807
rs116216093	2	228980843	0.0016303	0.00158933	1.02578	0.304997	0.000301399	0.00215382	0.139937	0.88871
rs4500930	2	228985505	-0.000545759	0.000449327	-1.21461	0.224514	0.000468833	0.000609062	0.769763	0.441441
rs115925460	2	228992311	0.00139973	0.00122441	1.14319	0.252961	-0.00107059	0.00166005	-0.644915	0.518982
rs80329051	2	228994183	-0.00132953	0.00136944	-0.970862	0.331618	0.00243117	0.00185626	1.30972	0.190292
rs181465483	2	228994810	-0.000150679	0.00196532	-0.0766687	0.938887	0.00107837	0.00266441	0.404731	0.685676
rs4353645	2	228996470	-0.000594834	0.000450538	-1.32027	0.186745	0.000439794	0.000610816	0.720011	0.471519
rs71432562	2	228999318	0.000760312	0.00062563	1.21527	0.224263	0.000850864	0.000848066	1.0033	0.315717
rs4519515	2	229005731	0.000188488	0.000495946	0.380057	0.703904	-0.00129321	0.000672316	-1.92352	0.0544159
rs12623025	2	229021005	-0.00019657	0.000522095	-0.376503	0.706543	0.000521614	0.000707684	0.737072	0.461079
rs56182749	2	229025007	-3.14e-05	0.000523434	-0.0599943	0.95216	0.000544991	0.00070949	0.768144	0.442402
rs10194075	2	229028024	-0.00189463	0.000771685	-2.45519	0.0140815	-0.000582432	0.00104637	-0.556624	0.577785
rs10203311	2	229036257	0.000223275	0.000658977	0.338821	0.734744	0.000945982	0.000893178	1.05912	0.289546
rs76079821	2	229047431	8.68e-05	0.00106568	0.0814777	0.935062	0.00139757	0.0014444	0.967578	0.333256
rs80071234	2	229047563	-0.000651269	0.00139356	-0.467343	0.640255	-0.00143842	0.00188924	-0.761376	0.446433
rs10202629	2	229048515	-0.000544113	0.000564881	-0.963235	0.33543	0.000898256	0.000765854	1.17288	0.240844
rs115008188	2	229056865	7.86e-05	0.00143457	0.0548169	0.956284	-0.00145204	0.00194497	-0.746561	0.455329
rs112405490	2	229089031	0.000812537	0.00153195	0.530395	0.595838	0.000602593	0.00207643	0.290206	0.771659
rs4973077	2	229089087	-0.000253275	0.000434294	-0.583188	0.559767	-2.5e-05	0.000589036	-0.0423761	0.966199
rs114080120	2	229100137	-0.000553347	0.00105257	-0.52571	0.59909	-0.00246661	0.00142731	-1.72815	0.0839624
rs13395080	2	229100197	-0.000327497	0.000434347	-0.753999	0.450851	8.76e-06	0.000588788	0.0148863	0.988123
rs80256509	2	229110404	-0.000520096	0.000673471	-0.772262	0.43996	-2.02e-06	0.000913164	-0.00221634	0.998232
rs116488018	2	229111186	0.000764761	0.00165945	0.460851	0.644906	-0.000621855	0.00224943	-0.27645	0.782203
rs76045893	2	229113381	-0.000126759	0.000485628	-0.26102	0.794077	-0.00145871	0.000658359	-2.21568	0.0267145
rs12467413	2	229123123	0.0010859	0.000619303	1.75343	0.0795296	0.00027598	0.000839449	0.328763	0.742335
rs115439259	2	229135778	-0.00156433	0.00140247	-1.11541	0.264675	0.000822286	0.00190128	0.43249	0.665385
rs6436774	2	229138913	-7.21e-05	0.000438523	-0.164439	0.869385	-0.00101341	0.00059447	-1.70474	0.0882444
rs74812585	2	229139611	0.00215331	0.00156284	1.37782	0.16826	-0.000199585	0.00211837	-0.0942167	0.924937
rs77504944	2	229151850	-0.00137136	0.00113581	-1.20738	0.227286	-0.00263855	0.00153986	-1.71351	0.0866203
rs76536201	2	229154188	0.00124907	0.000820358	1.5226	0.127861	-0.00165113	0.00111218	-1.48458	0.137655
rs6730750	2	229154300	-0.000125121	0.000567937	-0.220308	0.825631	0.00140856	0.000770082	1.8291	0.0673858
rs62201204	2	229160341	-5.02e-05	0.000566372	-0.0887152	0.929308	0.00127549	0.000767785	1.66126	0.0966615
rs10184282	2	229173032	0.000407917	0.000550248	0.741332	0.458493	0.00023544	0.000745974	0.315614	0.752296
rs74879581	2	229174113	-0.000839132	0.00129503	-0.647961	0.517011	-0.000974613	0.00175548	-0.555183	0.57877
rs74684429	2	229175504	-0.000233353	0.000676386	-0.344999	0.730095	-0.000702416	0.000917067	-0.765937	0.443714
rs76357557	2	229177765	0.000149084	0.000768893	0.193894	0.846259	-0.00141609	0.00104226	-1.35867	0.174252
rs78241482	2	229182818	0.000384317	0.00144809	0.265396	0.790705	-0.00196652	0.00196305	-1.00177	0.316457
rs16824642	2	229183017	9e-05	0.000705121	0.1276	0.898466	-0.00032771	0.000955858	-0.342844	0.731716
rs114729169	2	229203625	0.000705784	0.0012003	0.588006	0.556529	0.000494961	0.00162703	0.304212	0.760966
rs13021739	2	229207215	9.45e-05	0.00043215	0.218587	0.826972	0.000287026	0.000585852	0.489929	0.624185
rs79246811	2	229208887	-0.0017067	0.00153771	-1.1099	0.267042	0.00146005	0.00208472	0.700357	0.483705
rs113742934	2	229219638	0.000867649	0.0018743	0.462917	0.643424	0.00150493	0.00254107	0.592241	0.55369
rs12469565	2	229219868	0.00140006	0.000608954	2.29912	0.0214987	0.00113784	0.000825989	1.37754	0.168345
rs13412168	2	229221014	-0.000336477	0.000483823	-0.695454	0.486771	-0.000320017	0.000655749	-0.488017	0.625538
rs6436784	2	229230767	7.68e-05	0.000434208	0.176922	0.85957	7.14e-05	0.000589237	0.12113	0.903589
rs7595353	2	229232050	-0.000130091	0.00047545	-0.273616	0.78438	-0.000243067	0.000644514	-0.377132	0.706076
rs76368307	2	229232431	-0.000298827	0.000569243	-0.524956	0.599614	0.001275	0.000771474	1.65268	0.0983969
rs6732230	2	229232487	-0.000143922	0.00127027	-0.1133	0.909793	0.000318756	0.00172252	0.185052	0.853188
rs73995061	2	229234301	-0.00194535	0.00173772	-1.11948	0.262935	0.00190856	0.0023548	0.810498	0.417655
rs114330571	2	229234987	-0.000325911	0.00119034	-0.273796	0.784242	0.000804093	0.00161363	0.498312	0.618265
rs12466741	2	229235224	-0.000682732	0.000458329	-1.48961	0.136327	-9.38e-05	0.000621211	-0.151	0.879976
rs79672124	2	229237860	-0.00163298	0.0014126	-1.15601	0.247679	-0.00245367	0.00191514	-1.28119	0.200126
rs12624216	2	229239399	-0.000151413	0.000565847	-0.267587	0.789017	-1.25e-05	0.000767218	-0.0163052	0.986991
rs76648952	2	229241334	0.00271389	0.00213602	1.27054	0.203895	0.00279035	0.00289584	0.963573	0.335261
rs13409179	2	229241517	0.00122728	0.00106424	1.1532	0.248829	-0.00362106	0.00144303	-2.50934	0.0120962
rs114695392	2	229242025	-0.000508058	0.00150646	-0.337254	0.735926	-0.00232832	0.00204236	-1.14001	0.254283
rs1234190	2	229243699	0.000471304	0.000472817	0.9968	0.318863	0.000378363	0.0006411	0.590177	0.555072
rs13033716	2	229244562	-0.000262581	0.00134826	-0.194755	0.845585	0.00080169	0.00182782	0.438603	0.66095
rs800958	2	229252925	0.000957601	0.000723333	1.32387	0.185546	0.000883564	0.000980528	0.901111	0.36753
rs800959	2	229253147	0.000828254	0.00100627	0.823092	0.410456	0.00128215	0.001364	0.939994	0.347221
rs76156970	2	229263152	9.89e-05	0.00122237	0.0809334	0.935495	0.00177505	0.00165787	1.07068	0.284314
rs76506223	2	229270406	-0.000812973	0.000468975	-1.73351	0.0830059	-0.000499712	0.000636238	-0.785418	0.432209
rs76910758	2	229273493	0.000659745	0.000783555	0.841989	0.399795	0.000456055	0.00106208	0.4294	0.667632
rs7566610	2	229293255	-0.000432623	0.000561087	-0.771044	0.440681	-0.00021263	0.000760487	-0.279596	0.779787
rs35118239	2	229296035	0.000380381	0.00120344	0.31608	0.751942	0.000663527	0.00163144	0.406712	0.68422
rs72973450	2	229296726	0.000408471	0.00171338	0.2384	0.811571	-0.000657033	0.00232226	-0.282929	0.777232
rs2216873	2	229297199	-8.76e-05	0.000509477	-0.171864	0.863545	0.000258393	0.000690697	0.374104	0.708327
rs114737105	2	229307105	0.000325168	0.00130621	0.24894	0.803407	-0.000726385	0.0017708	-0.410201	0.681659
rs114133186	2	229310496	-0.000571881	0.00132007	-0.43322	0.664855	-0.00239918	0.00178963	-1.3406	0.18005
rs34275600	2	229310548	0.00134044	0.0010716	1.25087	0.210983	-0.000179912	0.00145251	-0.123862	0.901424
rs13410146	2	229310573	0.000817222	0.000843182	0.969211	0.332441	0.000218538	0.0011434	0.19113	0.848424
rs114982823	2	229312238	0.000265623	0.00206318	0.128745	0.89756	-0.0070371	0.00279684	-2.51609	0.0118669
rs111624386	2	229313141	-0.000135115	0.00113546	-0.118996	0.905278	0.000312746	0.00154006	0.203073	0.839078
rs11689857	2	229317831	-0.000804366	0.000426992	-1.8838	0.0595935	-0.000212452	0.000579101	-0.366865	0.71372
Affx-36447927	2	229318233	-0.0013336	0.00130635	-1.02086	0.307323	-0.00351284	0.00177076	-1.9838	0.0472792
rs10490600	2	229326001	0.000441096	0.00105094	0.419717	0.674692	0.00200433	0.00142548	1.40607	0.159704
rs16824970	2	229343602	-0.00116418	0.000727364	-1.60055	0.109477	-0.000915236	0.000985952	-0.928276	0.353265
rs114369405	2	229344280	-7.81e-05	0.00121118	-0.0644495	0.948612	0.000534699	0.00164173	0.325692	0.744658
rs116505308	2	229344520	0.000242114	0.00152141	0.159138	0.87356	0.000864452	0.00206214	0.419201	0.675069
rs73106522	2	229345645	0.0011146	0.00150233	0.741914	0.45814	0.000764849	0.00203643	0.375583	0.707227
rs10201124	2	229353894	0.000196183	0.000437351	0.448572	0.653741	-0.000639438	0.000593259	-1.07784	0.281106
rs1019596	2	229354667	-1.07e-06	0.000585941	-0.00183214	0.998538	0.000989315	0.000794382	1.24539	0.212989
rs16824981	2	229358083	0.00025725	0.000650485	0.395474	0.692493	0.000495701	0.000881583	0.562285	0.573922
rs111447512	2	229358474	0.00162406	0.00211509	0.767842	0.442582	0.002082	0.00286764	0.726032	0.46782
rs13033568	2	229362295	-0.000842094	0.000459577	-1.83232	0.0669042	-0.000234625	0.000623368	-0.376382	0.706633
rs72617158	2	229362373	0.000381364	0.0012658	0.301282	0.7632	-0.00128012	0.00171541	-0.74625	0.455517
rs35691889	2	229368132	0.000494988	0.000887463	0.557756	0.577011	0.00208173	0.00120287	1.73065	0.0835161
rs4973094	2	229368812	-0.000188132	0.000685059	-0.274621	0.783608	0.00200281	0.000928541	2.15694	0.0310113
rs72617159	2	229370057	0.000936204	0.000582785	1.60643	0.10818	0.00109412	0.000790233	1.38455	0.16619
rs17255781	2	229371034	0.00046377	0.000679862	0.682153	0.495143	-0.000521855	0.000921645	-0.566221	0.571244
rs78987539	2	229373487	0.000285448	0.000611195	0.467032	0.640477	0.000961901	0.000827983	1.16174	0.245342
rs79401534	2	229374036	-0.00145911	0.00113234	-1.28858	0.197546	-0.00281421	0.00153496	-1.83341	0.0667432
rs73998056	2	229375608	-0.000794928	0.00166845	-0.476448	0.633756	0.000223706	0.00226199	0.098898	0.921219
rs7597603	2	229382616	-1.89e-05	0.000625088	-0.0301718	0.97593	0.00048352	0.000847497	0.570527	0.568321
rs79054902	2	229388583	0.000124346	0.00122279	0.10169	0.919002	-0.0023529	0.00165738	-1.41965	0.15571
rs1435859	2	229389990	-2.67e-06	0.000475587	-0.00561696	0.995518	0.000470233	0.000644755	0.729321	0.465806
rs115420922	2	229398451	0.000827555	0.00121389	0.68174	0.495404	-0.000156949	0.00164489	-0.0954157	0.923985
rs74669756	2	229418603	-0.000974589	0.00122397	-0.796254	0.425885	-0.00164926	0.00165942	-0.993874	0.320285
rs17257255	2	229419791	-0.000678816	0.000786321	-0.863281	0.387984	0.000207182	0.00106648	0.194267	0.845967
rs17308972	2	229420328	-0.00114346	0.00104476	-1.09448	0.273746	-0.00144491	0.00141639	-1.02013	0.307666
rs115661022	2	229420921	-0.000286668	0.00102712	-0.2791	0.780168	-0.00161241	0.00139288	-1.15761	0.247024
rs6757399	2	229439153	-0.000350203	0.0018281	-0.191567	0.848082	0.00164732	0.00247862	0.664612	0.506299
rs78435443	2	229441554	-0.000385743	0.00111658	-0.345469	0.729742	-0.000330862	0.001514	-0.218535	0.827012
rs62201370	2	229441829	0.00014295	0.00135706	0.105338	0.916107	-0.00247263	0.00184062	-1.34337	0.179154
rs1992030	2	229443954	-6.59e-05	0.000482521	-0.136613	0.891337	0.000592568	0.000654825	0.904927	0.365505
rs80344309	2	229444610	0.00201537	0.00190355	1.05874	0.289718	0.000835212	0.00258005	0.323719	0.746151
rs6744195	2	229446145	-5e-05	0.000799684	-0.0625552	0.950121	0.000120972	0.00108399	0.111599	0.911142
rs72977382	2	229457998	0.000534715	0.00133366	0.400939	0.688465	-0.0037866	0.00180793	-2.09444	0.0362216
rs6737821	2	229462424	-0.0014544	0.00185215	-0.785249	0.432308	0.000342333	0.00251271	0.136241	0.891631
rs79457218	2	229484949	-0.000320527	0.00123751	-0.25901	0.795628	-0.00154317	0.00167757	-0.919883	0.357635
rs115386728	2	229488736	0.00143541	0.00133369	1.07627	0.281808	0.000669987	0.0018078	0.370609	0.710929
rs13401012	2	229489051	-4.73e-05	0.00048282	-0.0979773	0.92195	0.000593609	0.000654725	0.906653	0.364591
rs116670084	2	229489268	0.00180806	0.00126175	1.43298	0.151865	0.00290373	0.00171126	1.69684	0.0897284
rs1469837	2	229490307	-2.6e-05	0.000862888	-0.0300769	0.976006	0.000349521	0.0011696	0.298838	0.765063
rs77576334	2	229493942	-0.000854561	0.00104479	-0.817924	0.413401	-0.000109457	0.00141672	-0.0772611	0.938416
rs10498230	2	229502503	-0.000135986	0.00079213	-0.171672	0.863696	-0.000104295	0.00107414	-0.0970968	0.92265
rs11889465	2	229506590	-0.00034297	0.000552694	-0.620543	0.534901	-3.2e-05	0.000749793	-0.04268	0.965957
rs1435867	2	229510929	-0.000431806	0.000787393	-0.548399	0.583418	-0.000111355	0.00106746	-0.104317	0.916918
rs113728834	2	229512916	0.00163847	0.00120713	1.35732	0.17468	0.0016733	0.00163627	1.02263	0.306483
rs34204488	2	229527640	-0.000818627	0.00157578	-0.519506	0.603408	-0.0016944	0.00213604	-0.793243	0.427637
rs114688727	2	229555660	0.00067153	0.00160373	0.418729	0.675415	-0.00329807	0.00217413	-1.51696	0.129278
rs2696720	2	229562293	-8.81e-06	0.00180007	-0.00489578	0.996094	0.000401635	0.00244007	0.1646	0.869259
rs62202380	2	229563310	0.000704902	0.00103423	0.681571	0.495511	-0.00159402	0.00140214	-1.13685	0.255603
rs10200769	2	229566827	6.98e-05	0.000443126	0.157484	0.874863	0.000204073	0.000600527	0.339823	0.73399
rs116637726	2	229575517	-0.00166562	0.00105639	-1.57671	0.114864	0.00044863	0.0014316	0.313378	0.753994
rs76324766	2	229581042	0.000553816	0.000934157	0.592851	0.553281	0.00228575	0.00126622	1.80517	0.0710484
rs114653684	2	229587243	0.00120302	0.00130981	0.918471	0.358373	0.00256034	0.00177528	1.44222	0.149242
rs114151334	2	229591867	-5.54e-05	0.00106511	-0.0519965	0.958532	-0.000715857	0.00144436	-0.495621	0.620162
rs116182063	2	229603631	-0.000525745	0.00108819	-0.483134	0.629001	-0.00196147	0.0014754	-1.32945	0.183701
rs6722400	2	229608271	0.00014163	0.000427543	0.331265	0.740445	0.0010687	0.000579526	1.84409	0.0651705
rs13390723	2	229611155	0.000127087	0.000633393	0.200645	0.840977	-0.00133555	0.000858868	-1.55501	0.119944
rs13005385	2	229627153	-4.8e-05	0.000433457	-0.110661	0.911885	0.000457326	0.0005875	0.778427	0.436318
rs77090006	2	229627908	0.000922352	0.00128011	0.720524	0.471203	0.00444553	0.00173575	2.56116	0.0104328
rs9677186	2	229628738	0.000135514	0.000722585	0.18754	0.851237	0.000200049	0.000979625	0.20421	0.83819
rs35294044	2	229634880	0.000290782	0.000971122	0.299429	0.764613	0.000280771	0.00131725	0.213149	0.831211
rs12053225	2	229639826	-3.56e-05	0.000720537	-0.0494011	0.9606	4.54e-05	0.000976734	0.0464667	0.962938
rs1405837	2	229640235	0.000142017	0.000427503	0.3322	0.739738	0.00116859	0.000579488	2.01659	0.043739
rs72981312	2	229641426	0.000264445	0.000795872	0.332271	0.739685	-0.00217216	0.00107889	-2.01333	0.044081
rs72981390	2	229656324	5.12e-05	0.00110798	0.046201	0.96315	0.00287687	0.00150226	1.91503	0.0554896
rs6707063	2	229656721	-0.000437018	0.000570726	-0.765723	0.443842	0.000750096	0.000774059	0.969043	0.332524
rs79916679	2	229657645	-0.000350164	0.00121168	-0.288991	0.772589	0.000354474	0.00164263	0.215796	0.829147
rs11891663	2	229665112	-0.000439996	0.00122191	-0.360088	0.718782	-0.00262987	0.00165676	-1.58736	0.112432
rs11890500	2	229668013	-0.000190499	0.000723468	-0.263314	0.792309	-0.00186035	0.000980928	-1.89652	0.0578926
rs12471368	2	229681087	-0.000486731	0.00065355	-0.744749	0.456424	0.000664433	0.000885715	0.750165	0.453156
rs114476386	2	229709363	-0.00186981	0.001521	-1.22933	0.218948	-0.00236991	0.00206139	-1.14967	0.250283
rs1569090	2	229715259	-0.000273328	0.000583389	-0.468518	0.639415	0.000518963	0.000790999	0.656086	0.511769
rs17320082	2	229716822	-0.000291262	0.0011522	-0.252787	0.800433	-0.000139366	0.00156192	-0.0892277	0.928901
rs72983365	2	229721578	0.00069975	0.000790662	0.885018	0.376148	0.00202851	0.00107193	1.89239	0.0584395
rs4487082	2	229723961	-0.000741656	0.000765063	-0.969405	0.332344	-0.00089345	0.00103746	-0.861191	0.389133
rs12996281	2	229726206	-0.000212212	0.000692246	-0.306556	0.759182	0.000684545	0.000938526	0.729383	0.465768
rs71432595	2	229729554	-0.000297845	0.000611026	-0.48745	0.62594	0.000413763	0.000828456	0.499439	0.61747
rs34991331	2	229732020	0.000392364	0.00154522	0.253922	0.799556	0.00355677	0.0020951	1.69766	0.0895724
rs75572622	2	229733287	-2.66e-05	0.000947692	-0.0280348	0.977634	0.000571374	0.00128485	0.444699	0.656537
rs74486509	2	229738318	0.000824457	0.00155944	0.528689	0.597021	0.00132915	0.00211348	0.628891	0.529421
rs75599301	2	229741913	0.000772938	0.0020023	0.386025	0.699479	-0.00513506	0.00271497	-1.89139	0.0585737
rs114044328	2	229743752	-0.00180065	0.00152622	-1.17981	0.238075	0.00137586	0.00206881	0.665052	0.506018
rs6718664	2	229760241	0.000268411	0.00051251	0.523719	0.600475	0.000641575	0.000694671	0.923566	0.355713
rs2248134	2	229760639	-0.000149691	0.00044667	-0.335126	0.737531	0.000398357	0.000605854	0.657514	0.510851
rs74938666	2	229768373	0.000401028	0.000770211	0.520673	0.602595	0.00108406	0.00104399	1.03838	0.299096
rs12993069	2	229777065	0.0020489	0.00111625	1.83552	0.066429	0.00122906	0.00151326	0.812193	0.416682
rs77471068	2	229781703	-0.00143089	0.00148246	-0.965213	0.334439	-0.000257503	0.00201039	-0.128086	0.898081
rs13387642	2	229789967	-0.000510225	0.000588689	-0.866714	0.3861	-0.00105063	0.000797977	-1.31662	0.187968
rs116641774	2	229797578	0.000440454	0.000795598	0.553614	0.579843	8.41e-05	0.00107875	0.0779363	0.937879
rs13405445	2	229801335	-0.000324103	0.000614766	-0.527198	0.598057	-0.000847133	0.000833546	-1.0163	0.309487
rs116150204	2	229802321	0.000724426	0.00149923	0.483197	0.628956	-0.00107763	0.00203163	-0.530427	0.595817
rs72987241	2	229803281	1.6e-05	0.000468184	0.0341792	0.972734	-0.000613259	0.000634393	-0.966686	0.333702
rs11899287	2	229814353	0.000259549	0.000694065	0.373955	0.708438	7.25e-05	0.000940949	0.0770068	0.938618
rs79411042	2	229820444	0.000580102	0.000883642	0.65649	0.51151	-7.24e-05	0.00119791	-0.0604688	0.951782
rs76885496	2	229831082	0.00402985	0.00207456	1.94251	0.0520766	-0.00234424	0.00281088	-0.833987	0.404289
rs72987263	2	229837567	-0.000780083	0.000917106	-0.850592	0.394997	0.00242244	0.00124351	1.94807	0.051408
rs75495227	2	229841662	0.000756764	0.000746507	1.01374	0.310708	0.000480852	0.00101146	0.475404	0.634499
rs72987286	2	229849237	0.00120235	0.00123993	0.96969	0.332202	-0.00158391	0.00168106	-0.94221	0.346086
rs79131276	2	229856533	0.00124024	0.00149377	0.830274	0.406385	-0.000606185	0.00202418	-0.299472	0.76458
rs11887214	2	229867935	-0.0011671	0.000818258	-1.42632	0.153777	-0.000517501	0.00110889	-0.466686	0.640725
rs11896102	2	229871811	-0.000167838	0.000445705	-0.376568	0.706495	-0.00086097	0.000604231	-1.4249	0.154187
rs72973162	2	229873886	-0.000460546	0.000676136	-0.681145	0.49578	0.000204722	0.000916502	0.223374	0.823245
rs2072556	2	229876728	0.000689358	0.000691595	0.996764	0.31888	-0.000189059	0.000937868	-0.201584	0.840242
rs10165179	2	229878206	-0.00038539	0.000432911	-0.890229	0.373344	-0.000461074	0.000587095	-0.785348	0.43225
rs16825567	2	229881453	-4.56e-05	0.00105771	-0.0430735	0.965643	0.000279979	0.00143351	0.19531	0.845151
rs34351298	2	229890660	-0.000420167	0.000670447	-0.626696	0.530859	9.04e-05	0.000909005	0.0994178	0.920807
rs72973190	2	229891788	0.00184871	0.00139417	1.32602	0.184833	-0.000503738	0.00189006	-0.266519	0.78984
rs60937332	2	229892345	-0.000505108	0.000728054	-0.693777	0.487822	0.000742001	0.000987085	0.751709	0.452227
rs77248865	2	229895174	0.000359688	0.00190149	0.189161	0.849967	-0.00014429	0.00257696	-0.0559924	0.955348
rs113524957	2	229895429	-0.00155694	0.00140788	-1.10588	0.268781	0.00119461	0.0019087	0.625875	0.531397
rs75616497	2	229899217	0.00225817	0.00173295	1.30308	0.192549	0.00240365	0.002349	1.02326	0.306184
rs34025994	2	229899441	-0.000656983	0.000622171	-1.05595	0.290991	0.00104692	0.000843375	1.24135	0.214477
rs78872022	2	229902569	0.00221016	0.00176799	1.2501	0.211264	-0.00150348	0.00239811	-0.626944	0.530696
rs3845823	2	229903121	0.000478905	0.000430772	1.11174	0.266253	-0.000327528	0.000583908	-0.560925	0.574849
rs73097601	2	229903956	-0.000562192	0.000570898	-0.984751	0.324747	-0.000771548	0.000773834	-0.997045	0.318743
rs2109818	2	229906252	0.000428343	0.000427684	1.00154	0.316566	-0.00049003	0.000579753	-0.845239	0.397978
rs12463741	2	229906421	-0.00021241	0.000449281	-0.472777	0.636372	9.12e-07	0.000609088	0.00149736	0.998805
rs72974813	2	229906564	0.000655326	0.000760763	0.861407	0.389015	-0.000413947	0.00103131	-0.40138	0.68814
rs2215598	2	229908245	-0.00176654	0.000865925	-2.04006	0.0413456	-0.00194909	0.00117388	-1.66038	0.0968387
rs78784988	2	229908581	-0.000668271	0.001337	-0.499829	0.617196	-0.00288907	0.00181209	-1.59433	0.110863
rs78832203	2	229908613	0.00178847	0.00207193	0.863192	0.388033	0.00160275	0.00280876	0.570626	0.568254
rs13010266	2	229909492	0.000209674	0.000450246	0.465687	0.64144	-0.00172071	0.000610366	-2.81914	0.00481558
rs55657175	2	229910041	0.00140228	0.00119228	1.17613	0.239544	0.00287694	0.00161591	1.78038	0.0750141
rs6436829	2	229913299	-0.000379184	0.000430108	-0.881602	0.377993	-0.00192518	0.000583007	-3.30216	0.000959558
rs10490033	2	229918898	-0.00015539	0.000848176	-0.183205	0.854637	0.000632049	0.00114974	0.549731	0.582504
rs6722466	2	229921155	-0.001522	0.000830457	-1.83273	0.0668444	-0.000932266	0.00112593	-0.827999	0.407672
rs12468638	2	229921225	-0.000316892	0.000607452	-0.521675	0.601897	-0.000965812	0.000823834	-1.17234	0.241062
rs11388666	2	229921403	0.000477487	0.000471103	1.01355	0.310798	-6.11e-05	0.000638661	-0.0956791	0.923776
rs115862633	2	229924038	0.000487089	0.00175724	0.277189	0.781635	-0.000310013	0.00238288	-0.1301	0.896487
rs4608504	2	229932372	-0.00082927	0.000680443	-1.21872	0.222951	0.000273601	0.000922605	0.296553	0.766808
rs75370672	2	229935156	0.0012482	0.00127799	0.976687	0.328725	0.00227659	0.00173225	1.31424	0.188766
rs76365433	2	229936089	-0.00155416	0.00120158	-1.29344	0.19586	-0.00169651	0.00162822	-1.04194	0.297439
rs75861216	2	229938811	-0.000157047	0.000960144	-0.163566	0.870073	0.000311411	0.00130155	0.239261	0.810903
rs1860762	2	229940635	0.000379848	0.000487208	0.779641	0.435603	-0.000862746	0.000660495	-1.30621	0.191482
rs116627228	2	229947701	-0.00200987	0.00101361	-1.98289	0.0473812	-0.00126865	0.00137489	-0.92273	0.356149
rs73101208	2	229949218	-0.000542185	0.00106115	-0.510944	0.609391	-0.00082989	0.00143849	-0.576915	0.563997
rs2215603	2	229949377	0.00338676	0.00117723	2.87689	0.00401649	-0.000203187	0.00159545	-0.127354	0.89866
rs28527411	2	229958306	-0.00106492	0.000890613	-1.19571	0.23181	-0.00103874	0.00120746	-0.860273	0.389639
rs7587601	2	229959734	-0.000173485	0.000514443	-0.337229	0.735944	-0.000603479	0.00069775	-0.864893	0.387099
rs115493534	2	229959872	3.11e-05	0.00101554	0.0306719	0.975531	0.00037176	0.00137646	0.270083	0.787096
rs13406030	2	229960341	-0.000841724	0.000629279	-1.3376	0.181027	-0.00108019	0.0008535	-1.26561	0.205655
rs115457706	2	229961651	-0.000776887	0.000914667	-0.849366	0.395678	0.00138033	0.00123999	1.11318	0.265632
rs17676036	2	229963404	-0.000881588	0.000823386	-1.07069	0.284311	-0.000954289	0.00111638	-0.854806	0.392659
rs10179193	2	229963577	-0.000142685	0.000807309	-0.176742	0.859711	-0.00076581	0.00109461	-0.69962	0.484165
rs80111393	2	229968022	-0.00046793	0.000855915	-0.546702	0.584584	-0.00176333	0.00116083	-1.51903	0.128756
rs9808529	2	229968218	0.000592694	0.000428029	1.38471	0.166143	0.000107316	0.000580328	0.184924	0.853289
rs6436839	2	229969798	-4.67e-05	0.000481758	-0.0970163	0.922713	0.000322815	0.000653053	0.494316	0.621083
rs114886573	2	229971605	-0.000530379	0.00105874	-0.500955	0.616403	0.00197936	0.0014346	1.37973	0.16767
rs79618517	2	229972476	-0.00210693	0.00179228	-1.17556	0.239772	0.00172614	0.00243042	0.710223	0.477566
rs77618191	2	229973506	-0.00062728	0.00141641	-0.442865	0.657864	-0.00362525	0.00192018	-1.88797	0.0590303
rs2536216	2	229975512	-0.000787335	0.00171775	-0.458352	0.6467	0.00278698	0.00232911	1.19659	0.231468
rs2536217	2	229977915	0.000478707	0.000440433	1.0869	0.277081	0.000278642	0.000597134	0.466632	0.640763
rs10490031	2	229981613	-0.000215266	0.000511999	-0.420443	0.674162	-0.000325209	0.000694229	-0.468447	0.639465
rs116455340	2	229983549	0.00290273	0.00149516	1.94142	0.0522082	0.00341539	0.00202675	1.68515	0.09196
rs12478734	2	229989940	0.00074361	0.00107209	0.693608	0.487929	-0.000289504	0.00145363	-0.19916	0.842138
rs12474997	2	229990006	0.000405915	0.000772764	0.525278	0.599391	0.000729936	0.00104839	0.696241	0.486278
rs114870401	2	229993318	-0.00137946	0.00122345	-1.12752	0.259525	-0.000353529	0.00165869	-0.213137	0.83122
rs4973158	2	229994776	0.000198503	0.000498215	0.398427	0.690315	0.000332171	0.000675333	0.491863	0.622817
rs78938907	2	229995254	-0.00066398	0.00107685	-0.616598	0.537501	-0.00188599	0.00145962	-1.29211	0.196319
rs75608384	2	229997205	-0.000985086	0.00120499	-0.817508	0.413639	0.000936374	0.00163351	0.573229	0.56649
rs7566501	2	230009317	0.000463462	0.000441836	1.04895	0.294204	0.000710761	0.000599793	1.18501	0.236015
rs115135904	2	230012602	-0.00395354	0.00185793	-2.12792	0.0333446	0.00123203	0.00251827	0.489237	0.624674
rs7561470	2	230013020	0.00055444	0.000764856	0.724895	0.468517	0.000619453	0.00103756	0.59703	0.550488
rs76964207	2	230015290	-0.00155123	0.00119102	-1.30244	0.192767	0.000420287	0.00161483	0.260267	0.794658
rs17614185	2	230020507	-0.000378242	0.00077693	-0.486842	0.626371	-0.00052517	0.00105372	-0.498395	0.618206
rs2396615	2	230021166	-0.000375326	0.000485666	-0.772808	0.439637	-0.00115375	0.000658457	-1.7522	0.0797412
rs80264208	2	230022719	-0.00124378	0.00113415	-1.09667	0.272788	0.00127027	0.00153764	0.826121	0.408736
rs4973166	2	230025610	-0.000654013	0.000444248	-1.47218	0.140973	-1.13e-05	0.000602233	-0.0186836	0.985093
rs12470314	2	230035585	0.00117964	0.000630152	1.87199	0.0612094	0.000845457	0.000854419	0.989511	0.322414
rs13035964	2	230036143	-0.000448182	0.000921453	-0.486386	0.626694	0.000577588	0.00124872	0.462545	0.643691
rs1362260	2	230042560	0.000468754	0.00042582	1.10083	0.270973	-0.000135769	0.000577192	-0.235224	0.814035
rs35557492	2	230042940	0.000519291	0.0010659	0.487184	0.626128	0.00158116	0.00144484	1.09435	0.273802
rs7588090	2	230048263	0.00092773	0.000642629	1.44365	0.148839	0.000367648	0.000871024	0.422087	0.672962
rs4973175	2	230050001	0.000834297	0.000632949	1.31811	0.187468	0.000445681	0.00085782	0.519551	0.603377
rs17614360	2	230052702	0.000887999	0.000631408	1.40638	0.159613	0.000474818	0.00085632	0.554486	0.579247
rs62191681	2	230054862	0.000895222	0.000772081	1.15949	0.246257	0.00128926	0.00104689	1.23152	0.218131
rs7598398	2	230056391	-0.00111115	0.000771635	-1.44	0.149869	-0.000250374	0.00104635	-0.239284	0.810886
rs62191682	2	230056493	-0.0012998	0.000960237	-1.35362	0.175859	0.000791774	0.00130177	0.608227	0.543037
rs16825850	2	230062106	0.00111309	0.0012544	0.887349	0.374892	-0.000420514	0.00170101	-0.247215	0.804742
rs6748089	2	230068152	-0.000559464	0.000477105	-1.17262	0.240948	-3.27e-05	0.000646701	-0.0506386	0.959614
rs17254588	2	230068955	0.00161532	0.001523	1.06062	0.288862	0.000377722	0.0020648	0.182934	0.85485
rs17254653	2	230069311	0.00044477	0.00100548	0.442343	0.658241	0.00231207	0.00136283	1.69653	0.0897871
rs114170957	2	230071645	-1.69e-05	0.00146015	-0.0115461	0.990788	-0.00238576	0.0019786	-1.20578	0.227902
rs76939847	2	230073272	-0.00106029	0.00158112	-0.670591	0.502481	0.00172602	0.00214339	0.805274	0.420662
rs17254849	2	230074837	0.000233436	0.000426226	0.547682	0.583911	-0.000173772	0.000577834	-0.300731	0.76362
rs55902016	2	230083652	-0.000187677	0.000551473	-0.340319	0.733616	-0.00081521	0.000747667	-1.09034	0.275565
rs62191690	2	230086210	-0.000754098	0.00146215	-0.515748	0.606031	0.00498643	0.0019823	2.51548	0.0118875
rs78636479	2	230090480	-0.0012533	0.00136144	-0.920573	0.357274	0.00100854	0.00184625	0.546263	0.584886
rs6738963	2	230092137	0.0003267	0.000426527	0.765955	0.443704	-0.000212117	0.000578087	-0.366929	0.713673
rs1362242	2	230092723	-1.98e-05	0.000516483	-0.0382795	0.969465	-0.000464463	0.000700255	-0.663277	0.507154
rs10933282	2	230094590	0.000501783	0.000468287	1.07153	0.283933	0.000217342	0.000634728	0.342418	0.732037
rs1226981	2	230096093	0.000256136	0.000481717	0.531715	0.594924	0.000312853	0.000653002	0.4791	0.631868
rs72979183	2	230100172	-0.00118498	0.00124662	-0.950556	0.34183	-0.00112163	0.00168985	-0.663746	0.506853
rs1226988	2	230100791	0.000126451	0.000543575	0.232628	0.81605	-0.000518414	0.000737224	-0.703197	0.481934
rs1226994	2	230104110	-0.000409517	0.000462531	-0.885384	0.37595	0.000229265	0.000627065	0.365616	0.714652
rs6739881	2	230117059	0.000481159	0.000447288	1.07573	0.282051	-0.000192391	0.000606397	-0.317269	0.751039
rs1227003	2	230119278	-5.42e-05	0.000870622	-0.0622828	0.950338	-0.00188913	0.00118005	-1.60089	0.109401
rs7604426	2	230123353	0.000424848	0.000469254	0.905368	0.365271	-0.000576898	0.000636071	-0.906971	0.364423
rs1227012	2	230135332	-0.000569447	0.000621544	-0.916182	0.359572	-0.000560787	0.000842787	-0.665396	0.505798
rs77678573	2	230136603	-0.000804998	0.00191629	-0.420082	0.674426	0.00131504	0.00259826	0.506124	0.61277
rs116380623	2	230137409	-0.000431593	0.00109615	-0.393737	0.693776	-0.000797532	0.00148591	-0.536728	0.591456
rs66731500	2	230138196	-0.000844118	0.00106138	-0.795302	0.426438	2.91e-05	0.00143879	0.0202386	0.983853
rs10498237	2	230141849	0.000129373	0.000530581	0.243833	0.807361	1.98e-05	0.000719192	0.0275875	0.977991
rs76288030	2	230154314	-0.000412349	0.00126623	-0.325651	0.744689	-0.00134978	0.00171615	-0.786516	0.431566
rs11676521	2	230155626	0.000197983	0.000823214	0.2405	0.809943	0.00141904	0.00111577	1.2718	0.203446
rs17323117	2	230162971	-0.000335182	0.000799228	-0.419382	0.674937	-0.00197552	0.00108263	-1.82474	0.0680407
rs55661439	2	230167383	-0.000190832	0.00149976	-0.127241	0.89875	0.000959836	0.00203242	0.472263	0.63674
rs75076085	2	230185696	0.00191663	0.00178929	1.07117	0.284096	0.00105793	0.00242674	0.435947	0.662876
rs73090096	2	230187659	0.000345954	0.000936174	0.36954	0.711726	0.00212628	0.00126922	1.67526	0.0938842
rs13387883	2	230195686	-0.000333493	0.00114287	-0.291805	0.770436	-0.000148295	0.00154939	-0.0957114	0.92375
rs78454409	2	230196984	0.000663271	0.000821732	0.807162	0.419574	-0.000745878	0.00111386	-0.669632	0.503093
rs62193497	2	230209373	0.000115584	0.000543501	0.212667	0.831587	0.00078076	0.000736878	1.05955	0.289349
rs80210826	2	230213624	0.00094282	0.00114704	0.821957	0.411102	-0.00117056	0.00155533	-0.75261	0.451685
rs76076145	2	230221029	0.000381445	0.000658583	0.57919	0.562461	-0.00173311	0.000892707	-1.94141	0.0522098
rs6436860	2	230224469	-4.16e-05	0.000446287	-0.0932846	0.925678	-0.00124447	0.000605096	-2.05665	0.0397207
rs114874322	2	230224848	0.00350303	0.00145261	2.41154	0.0158861	0.00139104	0.00196926	0.706378	0.479954
rs11884730	2	230225555	-1.54e-05	0.000428478	-0.0359394	0.971331	0.00121342	0.000580946	2.08869	0.0367362
rs72980607	2	230226241	0.000429793	0.00150032	0.286469	0.774519	0.0014882	0.00203341	0.731872	0.464247
rs74681808	2	230235372	5.92e-05	0.000841084	0.0703562	0.94391	0.00107473	0.00114002	0.94273	0.34582
rs6712621	2	230239235	-0.000137949	0.000450093	-0.30649	0.759232	-0.00105021	0.000610072	-1.72146	0.0851692
Affx-19395411	2	230244672	0.000333991	0.00122443	0.272773	0.785028	-0.00127454	0.00165987	-0.767853	0.442575
rs207657	2	230245040	-7.85e-05	0.000449928	-0.174578	0.861412	-0.00106155	0.000609786	-1.74086	0.0817088
rs114745079	2	230253573	-0.000866653	0.00131707	-0.658016	0.510528	-0.00222265	0.00178521	-1.24503	0.213121
rs73098263	2	230256939	0.000855719	0.00142334	0.601206	0.547703	0.00198496	0.00193075	1.02808	0.303914
rs4508585	2	230266791	1.33e-05	0.000706196	0.0187695	0.985025	-0.00099496	0.000957341	-1.0393	0.298668
rs115633080	2	230273693	-0.00117773	0.00180668	-0.651875	0.514483	-0.000597692	0.00245028	-0.243928	0.807287
rs76633817	2	230273903	0.0012516	0.000837661	1.49416	0.135135	0.00148411	0.0011351	1.30746	0.191056
rs6753093	2	230275619	0.00040517	0.000426429	0.950146	0.342039	0.00104205	0.000578037	1.80273	0.0714312
rs7604025	2	230275690	-0.000508824	0.000459462	-1.10743	0.268108	-0.000796747	0.000622779	-1.27934	0.200778
rs6731881	2	230276998	0.000143921	0.000566727	0.253951	0.799534	-0.000806071	0.000768574	-1.04879	0.294277
rs2396661	2	230277868	-0.000529338	0.000458447	-1.15463	0.248242	-0.000886555	0.000621406	-1.42669	0.15367
rs6719008	2	230286527	0.000643355	0.000478358	1.34492	0.178651	0.00225135	0.000648697	3.47057	0.000519436
rs111281233	2	230286959	-0.00132864	0.00172954	-0.768204	0.442366	-0.00207596	0.0023446	-0.885422	0.37593
rs6705613	2	230290067	0.000974326	0.00112687	0.86463	0.387243	-0.00127286	0.00152784	-0.833107	0.404785
rs77999461	2	230294220	0.00186349	0.000990526	1.88131	0.0599308	0.00172377	0.00134287	1.28365	0.199266
rs116757890	2	230302962	0.00157419	0.00125431	1.25502	0.209471	-0.000542037	0.00170196	-0.318478	0.750123
rs72984771	2	230304063	-0.00133893	0.00135529	-0.987925	0.32319	-0.000346696	0.00183749	-0.188679	0.850344
rs183827960	2	230305786	0.000103291	0.00130996	0.0788503	0.937152	0.000198045	0.00177557	0.111539	0.911189
rs115218889	2	230306817	0.000786245	0.0013094	0.600463	0.548198	0.000517972	0.00177574	0.291694	0.770521
rs80256137	2	230307754	0.000635122	0.00108791	0.583798	0.559357	-0.00155989	0.00147449	-1.05791	0.290095
rs6707324	2	230308295	0.000235385	0.000427563	0.550527	0.581958	0.0010665	0.000579557	1.84019	0.0657408
rs12694814	2	230308906	0.000337538	0.000433334	0.778933	0.43602	0.000286583	0.000587606	0.487713	0.625753
rs10490181	2	230311701	0.000571396	0.000654615	0.872873	0.382733	0.000590969	0.000887783	0.665668	0.505624
rs6714349	2	230315177	0.00166742	0.00102225	1.63112	0.102866	0.00201845	0.00138549	1.45685	0.145158
rs17483785	2	230318562	0.00101765	0.000940851	1.08163	0.279417	0.000291416	0.00127527	0.228513	0.819248
rs55889076	2	230320134	-0.00133057	0.00128456	-1.03582	0.300287	0.00409024	0.00174157	2.34859	0.018845
rs114514264	2	230326066	-0.00128658	0.00150042	-0.857479	0.391181	0.00475625	0.00203495	2.33728	0.0194252
rs76068631	2	230331156	-0.0022076	0.00129885	-1.69965	0.0891971	0.000191768	0.00176104	0.108895	0.913286
rs6709876	2	230334885	-0.00117391	0.000475411	-2.46925	0.0135402	-0.00212574	0.000644439	-3.29859	0.000971821
rs34999103	2	230335607	0.000421068	0.000466476	0.902657	0.366709	0.000605619	0.000632215	0.957931	0.338098
rs62191992	2	230340324	-0.000900331	0.00144326	-0.623817	0.532748	2.94e-05	0.00195684	0.0150074	0.988026
rs12464136	2	230343104	-0.000835695	0.000458808	-1.82145	0.0685398	-0.00154784	0.000622132	-2.48796	0.0128483
rs13424219	2	230346859	-0.00161854	0.00146237	-1.1068	0.268383	0.00338012	0.00198278	1.70474	0.0882441
rs2216535	2	230348989	0.000387455	0.000599696	0.646086	0.518224	-9.09e-05	0.000812995	-0.111764	0.911011
rs150389039	2	230350651	0.000216604	0.00172323	0.125696	0.899972	0.000726959	0.00233504	0.311327	0.755553
rs114710090	2	230350762	0.00105408	0.000934157	1.12838	0.259162	-0.00153875	0.00126654	-1.21492	0.224396
rs74681536	2	230350876	-0.00138371	0.00106636	-1.29761	0.194423	-0.000254259	0.00144617	-0.175816	0.860439
rs62191995	2	230353621	0.000630535	0.000613928	1.02705	0.304397	-0.0002285	0.000832299	-0.274541	0.783669
rs56355151	2	230354339	0.000836701	0.000707603	1.18245	0.23703	0.000847248	0.000959259	0.883232	0.377112
rs13026098	2	230361850	0.00312078	0.00181539	1.71907	0.0856021	0.00212118	0.00246081	0.861985	0.388696
rs78108953	2	230366484	-0.000753994	0.00143321	-0.526088	0.598828	-0.0016484	0.00194292	-0.848415	0.396207
rs56137664	2	230367672	-0.000374855	0.000713827	-0.525134	0.599491	0.00126867	0.000968269	1.31025	0.190114
rs973440	2	230368876	-0.000483643	0.000448298	-1.07884	0.280659	-0.000343925	0.000607784	-0.565867	0.571484
rs10197959	2	230370114	-0.000506631	0.000430243	-1.17755	0.238978	-0.000840298	0.000583223	-1.44078	0.149647
rs10193281	2	230373798	0.000624295	0.000556814	1.12119	0.262207	7.55e-05	0.00075489	0.100052	0.920303
rs74696452	2	230377886	0.00014995	0.00105195	0.142545	0.886649	-0.000214234	0.00142645	-0.150187	0.880618
rs6735195	2	230378541	0.000832539	0.000716166	1.1625	0.245035	0.000773723	0.000971001	0.79683	0.42555
rs4973212	2	230379379	-0.000454073	0.000433317	-1.0479	0.294686	-0.000455008	0.000587472	-0.774518	0.438625
rs13010630	2	230379524	8.14e-05	0.000507028	0.160582	0.872423	0.000185015	0.00068733	0.269179	0.787792
rs114923640	2	230379626	-0.00123974	0.00172131	-0.720228	0.471385	0.00151405	0.00233333	0.648879	0.516417
rs77211260	2	230381227	-0.00187658	0.00114973	-1.63219	0.10264	-0.000205407	0.00155838	-0.131808	0.895136
rs77849770	2	230384873	-0.000710136	0.000842097	-0.843294	0.399065	-0.00177705	0.00114132	-1.55701	0.119469
rs34877621	2	230385061	-0.00169474	0.00101973	-1.66195	0.0965236	-6.92e-05	0.00138318	-0.0500303	0.960098
rs12614243	2	230387599	0.000233729	0.000478183	0.488786	0.624994	0.00042143	0.00064883	0.649523	0.516001
rs13419323	2	230391429	-1.72e-05	0.000722534	-0.023761	0.981043	0.000472186	0.000979407	0.482114	0.629725
rs112068827	2	230398970	-0.000482441	0.000837914	-0.575765	0.564775	-0.00149113	0.00113597	-1.31265	0.189301
rs16826163	2	230406969	-0.000195228	0.000763818	-0.255596	0.798263	0.000210552	0.00103522	0.203389	0.838831
rs72985919	2	230411633	0.000912747	0.00131265	0.695349	0.486837	0.00152633	0.00177903	0.857959	0.390916
rs1477111	2	230418426	-0.000189609	0.000491366	-0.385882	0.699584	-0.000369519	0.000666068	-0.554777	0.579047
rs2216251	2	230421605	-0.000367971	0.000636841	-0.577807	0.563395	0.000540268	0.000863095	0.625966	0.531338
rs35690448	2	230424585	0.00168016	0.00174052	0.965318	0.334386	-6.14e-05	0.00235835	-0.0260152	0.979245
rs67240011	2	230424669	-0.000671504	0.000682452	-0.983958	0.325137	0.000905756	0.000924983	0.979213	0.327476
rs17677491	2	230430854	-0.000483286	0.000793624	-0.608961	0.542551	0.00101358	0.0010757	0.942255	0.346063
rs12694817	2	230432705	0.000735575	0.00046177	1.59295	0.111173	-6.1e-05	0.000625959	-0.097443	0.922375
rs2052310	2	230440448	-0.000469166	0.000784976	-0.597682	0.550053	0.00112601	0.00106409	1.05819	0.28997
rs79552127	2	230445186	-0.000432323	0.000994621	-0.434661	0.663809	0.00109204	0.00134826	0.80996	0.417964
rs72987941	2	230450646	-0.00159973	0.00146811	-1.08965	0.275869	0.00268029	0.00198891	1.34762	0.177783
rs7604611	2	230451886	-0.000343247	0.000665192	-0.516013	0.605846	0.00133856	0.000901475	1.48486	0.137582
rs72987944	2	230453040	-0.000503101	0.00163552	-0.307609	0.75838	0.00196872	0.00221629	0.888295	0.374383
rs200803349	2	230453211	0.00105385	0.00159209	0.661931	0.508016	0.000785107	0.00215865	0.363702	0.716081
rs77821734	2	230456642	-0.00479239	0.0017957	-2.66882	0.00761227	-0.00088012	0.00243468	-0.361493	0.717731
rs62193109	2	230456870	-0.00225331	0.00100367	-2.24506	0.0247651	-0.00271918	0.00136055	-1.9986	0.0456528
rs77381623	2	230457667	0.00129581	0.00143729	0.901564	0.367289	-0.00105631	0.00194798	-0.54226	0.58764
rs13410334	2	230459389	8.63e-05	0.00105412	0.0818661	0.934753	0.00327318	0.00142873	2.29097	0.0219656
rs1861616	2	230462275	0.000358169	0.000451326	0.793592	0.427433	-0.000220695	0.000611723	-0.360776	0.718267
rs1006739	2	230470875	-6.81e-05	0.000443298	-0.153519	0.877989	0.000502881	0.000600879	0.836908	0.402645
rs115010894	2	230479348	-0.000289992	0.00189762	-0.152819	0.878541	0.000171068	0.00257334	0.0664772	0.946998
rs10174833	2	230481441	0.00155633	0.000579422	2.686	0.00723176	0.000597911	0.000785482	0.761203	0.446536
rs2052309	2	230481592	0.000138073	0.00107688	0.128216	0.897978	0.000984617	0.00145984	0.674468	0.500014
rs4972905	2	230481889	0.000874195	0.000433654	2.01588	0.0438134	0.000645834	0.000587798	1.09873	0.271885
rs79576778	2	230485356	0.000496159	0.00157022	0.31598	0.752018	0.0013748	0.00212857	0.64588	0.518357
rs72991660	2	230486074	4.49e-05	0.00118473	0.0378928	0.969773	0.00314139	0.00160579	1.95629	0.0504319
rs13389566	2	230487476	-0.000139712	0.000550531	-0.253777	0.799668	4.48e-05	0.000746378	0.0600413	0.952123
rs4375853	2	230487559	0.000617443	0.00075696	0.815688	0.414679	0.000250926	0.00102649	0.24445	0.806882
rs62191161	2	230487874	0.00270289	0.000993	2.72194	0.00649032	0.00114122	0.00134584	0.847959	0.396461
rs6436879	2	230490076	-7.51e-05	0.000551973	-0.136021	0.891804	-1.96e-05	0.00074842	-0.0261962	0.979101
rs79715911	2	230505984	-0.000778784	0.00115847	-0.672252	0.501424	-0.000727941	0.0015706	-0.463481	0.64302
rs114098256	2	230507793	0.00243716	0.00199906	1.21915	0.222788	0.00335682	0.00271086	1.23828	0.215612
rs2007965	2	230508050	0.00079614	0.000437091	1.82145	0.0685391	0.000785888	0.000593151	1.32494	0.185193
rs77499763	2	230508098	0.00122777	0.00146284	0.839308	0.401297	0.00134087	0.00198312	0.676142	0.498951
rs7562942	2	230515087	0.000163199	0.000557418	0.292778	0.769692	-0.000211038	0.000755574	-0.279307	0.780009
rs115527226	2	230519834	-0.00106076	0.00162568	-0.652505	0.514076	0.00292381	0.00220488	1.32607	0.184818
rs4972909	2	230521863	0.000758948	0.000427673	1.7746	0.075965	0.00022637	0.000579787	0.390437	0.696214
rs12469914	2	230524218	-0.00243198	0.00185621	-1.31019	0.190133	-0.000707263	0.00251637	-0.281065	0.778661
rs7587835	2	230526908	-0.00247408	0.00177646	-1.3927	0.16371	-0.00151578	0.00240816	-0.629434	0.529065
rs75285370	2	230527255	-0.000677556	0.0010561	-0.641562	0.521158	-0.00189545	0.00143162	-1.32399	0.185508
rs6712401	2	230532751	-0.000657086	0.000796768	-0.824689	0.409549	0.00194424	0.0010811	1.79838	0.0721173
rs10182640	2	230536179	-0.00167508	0.00108601	-1.54241	0.122975	0.00132622	0.00147219	0.900846	0.367671
rs78527842	2	230536204	-0.000375683	0.000874176	-0.429757	0.667373	-0.00130154	0.00118535	-1.09802	0.272196
rs115854929	2	230536478	-0.00143091	0.00173578	-0.824365	0.409733	0.00244726	0.00235479	1.03927	0.29868
rs12470575	2	230536899	0.000788283	0.00110656	0.71237	0.476236	0.000160057	0.00149983	0.106717	0.915014
rs116710290	2	230536928	0.000333467	0.0014998	0.22234	0.824049	-0.0012527	0.00203261	-0.616302	0.537696
rs2011781	2	230538161	0.000339935	0.000587902	0.578217	0.563118	0.000109344	0.000797207	0.137159	0.890905
rs62193185	2	230538960	-4.09e-05	0.000705416	-0.057933	0.953802	0.00076648	0.000956419	0.801406	0.422897
rs115148052	2	230542922	-3.96e-05	0.00139608	-0.0283427	0.977389	0.00421561	0.00189345	2.22642	0.0259868
rs116463141	2	230553915	-0.0011818	0.00148752	-0.794472	0.426921	0.000663751	0.00201681	0.329109	0.742074
rs721529	2	230555384	0.00078375	0.000627328	1.24935	0.211539	-0.00265952	0.000850277	-3.12783	0.0017612
rs115987726	2	230556584	-0.00409426	0.00144768	-2.82815	0.00468207	0.000937029	0.00196308	0.477326	0.63313
rs114164929	2	230558515	9.74e-05	0.00134835	0.0722618	0.942394	-0.00200518	0.00182775	-1.09708	0.272609
rs10933308	2	230560441	0.00137319	0.000459698	2.98717	0.00281598	2.66e-05	0.000623231	0.0426083	0.966014
rs76370581	2	230561021	-0.00214786	0.00203348	-1.05625	0.290856	-0.000224907	0.00275889	-0.0815209	0.935028
rs80257173	2	230562337	-0.000778342	0.000880021	-0.884459	0.376449	0.000366434	0.00119265	0.307244	0.758658
rs79765128	2	230566099	0.00346493	0.00128936	2.68731	0.00720335	-0.000948044	0.00174773	-0.542443	0.587514
rs116769584	2	230577345	-0.00190801	0.00174732	-1.09196	0.274851	0.000304685	0.00236814	0.12866	0.897627
rs73097232	2	230577873	0.000935967	0.000641856	1.45822	0.144781	-0.00268284	0.000870037	-3.08359	0.00204538
rs113245825	2	230595519	0.00234325	0.0017105	1.36992	0.170711	-0.00262085	0.00231851	-1.1304	0.258309
rs80062637	2	230605480	-0.00298586	0.00107788	-2.77013	0.00560373	0.000353819	0.0014614	0.24211	0.808695
rs115296466	2	230616627	0.00187693	0.000956226	1.96285	0.0496643	-0.00144886	0.00129606	-1.1179	0.263612
rs113622530	2	230619240	0.000964967	0.00102683	0.939754	0.347345	-0.00283747	0.00139186	-2.03862	0.0414888
rs60822591	2	230625667	-0.0024703	0.00045534	-5.42519	5.79e-08	0.000994574	0.000617216	1.61139	0.107097
rs35381244	2	230630632	-0.00275098	0.000517458	-5.31634	1.06e-07	0.000256805	0.000701539	0.36606	0.714321
rs13026349	2	230639954	1.96e-05	0.00180559	0.0108451	0.991347	0.00183362	0.00244866	0.748828	0.453961
rs76527901	2	230650174	0.000673486	0.00111796	0.602425	0.546892	-0.00218192	0.00151595	-1.43931	0.150064
rs79162497	2	230655416	0.000590831	0.0012177	0.485204	0.627532	0.000507945	0.00165094	0.30767	0.758334
rs10432554	2	230666898	0.000563972	0.000450375	1.25223	0.210488	0.000304007	0.000610575	0.497903	0.618553
rs79877100	2	230680208	0.000697932	0.0012397	0.562985	0.573445	8.71e-05	0.00168183	0.051809	0.958681
rs488007	2	230684970	-0.000280285	0.000721435	-0.388511	0.697638	-0.000500731	0.000978283	-0.511847	0.608759
rs115689818	2	230689340	0.00388406	0.00170602	2.27667	0.0228064	0.00391718	0.0023129	1.69362	0.0903376
rs6740255	2	230697885	-0.0023725	0.00143413	-1.65431	0.0980648	0.001006	0.00194375	0.517559	0.604767
rs75248656	2	230699607	-0.00144975	0.00208381	-0.695721	0.486604	-0.0018696	0.00282546	-0.661698	0.508165
rs2303560	2	230701501	0.00158525	0.00130318	1.21645	0.223816	0.00224207	0.00176692	1.26891	0.204475
rs16826406	2	230711904	0.00248476	0.00160063	1.55237	0.120576	-0.00471132	0.0021705	-2.17061	0.0299612
rs1372086	2	230714025	0.00144109	0.000573876	2.51115	0.0120343	-0.00161721	0.000777944	-2.07882	0.0376344
rs80244514	2	230715243	-0.00171959	0.00111117	-1.54755	0.121732	0.0018679	0.00150643	1.23995	0.214995
rs575696	2	230738968	0.000360748	0.000625049	0.577152	0.563837	0.000402803	0.000847503	0.475282	0.634586
rs115403106	2	230776556	0.00232941	0.00166976	1.39506	0.163	-0.00160847	0.00226391	-0.710482	0.477406
rs12694820	2	230779434	-0.000720268	0.00180586	-0.398851	0.690003	0.00218734	0.00244844	0.893361	0.371664
rs34924699	2	230785781	-0.00189455	0.000974945	-1.94324	0.0519883	-0.000829431	0.00132124	-0.627768	0.530157
rs116832753	2	230798244	-0.00494387	0.00151687	-3.25927	0.00111713	-4.74e-05	0.00205736	-0.0230249	0.98163
rs62191700	2	230803167	-0.00127082	0.00071722	-1.77187	0.0764172	0.00125868	0.00097221	1.29466	0.195439
rs6757156	2	230820600	-0.00258487	0.000458387	-5.63905	1.71e-08	0.000734577	0.000621583	1.18178	0.237293
rs519707	2	230829594	0.000918734	0.000494447	1.8581	0.0631552	-0.000532603	0.000670294	-0.794581	0.426858
rs35069102	2	230839267	-0.00233783	0.000815996	-2.86501	0.00417031	-0.000374187	0.00110602	-0.338318	0.735124
rs77220873	2	230840735	0.00150418	0.00169129	0.889364	0.373808	-0.0018214	0.00229147	-0.794864	0.426693
rs78352112	2	230845405	0.00189442	0.00160716	1.17874	0.238502	-0.0041861	0.0021785	-1.92155	0.0546637
rs34473288	2	230856843	-0.00155057	0.000471104	-3.29135	0.000997194	0.000509756	0.000638653	0.798174	0.42477
rs61049183	2	230862461	0.000856329	0.00050339	1.70112	0.0889208	0.000758276	0.000682332	1.1113	0.26644
rs76632740	2	230862500	0.00166688	0.00102078	1.63295	0.10248	-0.00159948	0.00138377	-1.15589	0.247726
rs55836999	2	230885581	0.00110576	0.00056269	1.96514	0.0493993	-0.000884074	0.00076277	-1.15903	0.246445
rs7355408	2	230898299	0.00134349	0.000551377	2.43661	0.0148264	0.000653867	0.000747427	0.874824	0.381671
rs13432082	2	230901647	0.000104763	0.00047149	0.222196	0.824161	-0.00124003	0.000639213	-1.93994	0.0523882
rs4973245	2	230903875	-0.000586022	0.000440543	-1.33023	0.183445	-0.000118067	0.000597238	-0.197688	0.843289
rs56402830	2	230906821	0.000511877	0.000462739	1.10619	0.268646	0.000202083	0.000627333	0.322131	0.747354
rs73998720	2	230907362	-0.000591324	0.000602612	-0.981268	0.326461	-0.000344398	0.000817053	-0.421512	0.673382
rs78905570	2	230907748	0.000724748	0.000887833	0.816311	0.414323	-0.00197095	0.00120364	-1.63749	0.10153
rs116379047	2	230909791	0.0012223	0.00144965	0.843166	0.399136	-0.0024936	0.00196507	-1.26896	0.204457
rs75457118	2	230910965	0.00248046	0.00169422	1.46408	0.143174	0.00301465	0.00229733	1.31224	0.18944
Affx-19410393	2	230911292	0.000830492	0.00130583	0.635988	0.524785	0.00108431	0.00177035	0.612484	0.540218
rs12990361	2	230915249	-0.000471888	0.00109479	-0.431031	0.666446	0.00339012	0.00148439	2.28385	0.0223809
rs4973248	2	230916403	0.00130043	0.00080655	1.61234	0.106889	0.000648182	0.00109344	0.592793	0.55332
rs56887438	2	230924258	0.000452562	0.000427569	1.05845	0.289849	0.000158732	0.000579664	0.273835	0.784212
rs6732261	2	230926825	-0.000239887	0.0005455	-0.439757	0.660114	-0.00114771	0.000740124	-1.5507	0.120974
rs80200556	2	230932051	0.0018834	0.000743528	2.53306	0.0113078	-0.00106543	0.00100827	-1.05669	0.290655
rs12185739	2	230934182	-0.000507757	0.000486675	-1.04332	0.296802	-0.000252251	0.000659871	-0.382273	0.702259
rs62190260	2	230942731	0.0015871	0.000837085	1.89598	0.0579639	0.00123119	0.00113455	1.08518	0.277844
rs4613264	2	230943451	-0.00073206	0.000433955	-1.68695	0.091614	-0.000531906	0.000588224	-0.904257	0.36586
rs4973263	2	230944429	-0.000318174	0.000568281	-0.559888	0.575556	0.000698434	0.000770332	0.906666	0.364584
rs72986569	2	230945868	0.00048472	0.00140501	0.344995	0.730099	0.0049986	0.00190405	2.62526	0.00865885
rs113018507	2	230948609	-0.00118394	0.00135701	-0.872461	0.382958	0.00204978	0.00183963	1.11423	0.265179
rs12162384	2	230959532	-0.000110638	0.000594865	-0.185988	0.852454	0.00127727	0.000806366	1.58398	0.1132
rs13384765	2	230962879	0.000569575	0.000426045	1.33689	0.18126	0.000794268	0.000577701	1.37488	0.16917
rs13415257	2	230989082	-0.00214586	0.00113929	-1.88351	0.0596323	-0.00271808	0.00154477	-1.75954	0.0784863
rs79078457	2	230989175	0.00285352	0.00181838	1.56927	0.116586	0.000502255	0.00246517	0.203741	0.838556
rs6714834	2	230992840	0.000477185	0.000471071	1.01298	0.311071	0.00159566	0.000638594	2.49871	0.0124652
rs9807953	2	231003276	0.000778244	0.000505225	1.54039	0.123466	-0.000629237	0.000685094	-0.918468	0.358375
rs13004807	2	231005381	0.00086755	0.00045636	1.90102	0.0573004	0.000443835	0.000618393	0.717724	0.472928
rs114989643	2	231007856	-0.00256338	0.00194272	-1.31948	0.18701	-0.00394633	0.0026352	-1.49754	0.134253
rs116666526	2	231007951	0.000417451	0.000973998	0.428595	0.668218	-0.000520195	0.00132102	-0.393781	0.693743
rs74948099	2	231010534	-0.0011131	0.000853036	-1.30487	0.191937	-0.00139636	0.00115657	-1.20733	0.227305
rs13015610	2	231018903	-0.00198649	0.00104487	-1.90118	0.0572793	-0.000415213	0.00141699	-0.293025	0.769504
rs66843024	2	231023292	0.000584747	0.00068836	0.849479	0.395616	0.00177915	0.000933073	1.90677	0.0565512
rs76389479	2	231023327	-0.00171598	0.00154311	-1.11203	0.266127	-0.00178108	0.00209176	-0.851471	0.394509
rs1549574	2	231025545	0.000559252	0.000467563	1.1961	0.231659	-0.00032479	0.000634066	-0.512234	0.608488
rs114291530	2	231029301	9.75e-05	0.00171847	0.0567472	0.954747	-0.000795472	0.00232904	-0.341544	0.732694
rs4973280	2	231032907	0.000463009	0.000536022	0.863788	0.387705	0.00178399	0.000726651	2.45509	0.0140857
rs7590861	2	231034785	0.00125582	0.000464895	2.7013	0.00690734	-0.000186865	0.000630192	-0.296521	0.766832
rs10208770	2	231034867	0.000917282	0.000710502	1.29103	0.196693	8.19e-05	0.000963074	0.0850578	0.932215
rs77654831	2	231035099	0.00178928	0.00111502	1.6047	0.10856	0.00161652	0.00151165	1.06937	0.284902
rs13004065	2	231035100	-0.00158236	0.00042615	-3.71316	0.000204727	-0.00142529	0.000577423	-2.46837	0.0135737
rs9783992	2	231035589	-0.000844393	0.000639838	-1.3197	0.186937	-0.00136993	0.000867292	-1.57955	0.114212
rs13010998	2	231035729	-0.000793052	0.000641232	-1.23676	0.216176	-0.00126231	0.000869084	-1.45247	0.146373
rs3948463	2	231036860	0.000997592	0.000815606	1.22313	0.221282	0.00173045	0.00110567	1.56507	0.117567
rs13018234	2	231036866	-0.000741412	0.000639735	-1.15894	0.246483	-0.0012883	0.000867018	-1.4859	0.137306
rs2288329	2	231040066	-0.00113869	0.000606379	-1.87785	0.0604031	-0.00121436	0.000821959	-1.4774	0.139571
rs10933327	2	231041780	-0.000928298	0.000426112	-2.17853	0.0293674	0.000279415	0.000577616	0.483739	0.628572
rs1135791	2	231042276	-0.000810296	0.000426944	-1.8979	0.0577107	0.000163471	0.000578861	0.282401	0.777636
rs55906022	2	231044232	-0.00161672	0.000582483	-2.77557	0.00551082	-0.00135292	0.000789599	-1.71343	0.0866344
rs12619729	2	231047231	0.000311396	0.000513716	0.606164	0.544406	0.00041922	0.000696378	0.602	0.547175
rs16826860	2	231047624	0.000240392	0.000919273	0.261502	0.793705	0.00344343	0.00124619	2.76317	0.00572464
rs72996400	2	231049514	5.83e-05	0.00121025	0.0482015	0.961556	-0.00130507	0.00164031	-0.795627	0.42625
rs3948464	2	231050715	-0.000600349	0.000612542	-0.980094	0.327041	-0.000987148	0.000830288	-1.18892	0.234471
rs75846126	2	231071659	-0.00165108	0.00142351	-1.15987	0.246103	-0.00103062	0.0019294	-0.534164	0.593228
rs41309106	2	231072569	-0.000159532	0.000833883	-0.191312	0.848281	-0.000433397	0.00113032	-0.383428	0.701403
rs1365776	2	231072709	0.000936825	0.00044518	2.10437	0.0353466	-0.000390326	0.000603714	-0.64654	0.51793
rs72982421	2	231074172	0.0016776	0.000779279	2.15276	0.0313386	0.00270888	0.00105624	2.56465	0.0103285
rs3820974	2	231076289	-0.00134275	0.000430747	-3.11727	0.00182551	-0.000550699	0.000583825	-0.943261	0.345548
rs73102211	2	231076749	-0.00205672	0.00199368	-1.03162	0.302251	0.000433199	0.00270237	0.160304	0.872642
rs9061	2	231077110	0.00138006	0.000759182	1.81782	0.0690925	0.00261559	0.00102906	2.54172	0.0110312
rs28930679	2	231077112	-0.000725385	0.000493977	-1.46846	0.141981	-0.000631988	0.000669667	-0.943735	0.345306
rs41309096	2	231077154	-0.000879211	0.000488832	-1.7986	0.0720834	-0.000448263	0.000663165	-0.675944	0.499077
rs41309094	2	231077268	-0.00144629	0.00130879	-1.10506	0.269135	-0.000244464	0.00177437	-0.137775	0.890418
rs11556887	2	231077676	0.00122856	0.000751897	1.63394	0.102272	0.0022282	0.00101919	2.18624	0.0287989
rs41309088	2	231077683	0.0007984	0.00179089	0.445812	0.655733	0.00100847	0.00242759	0.415418	0.677836
Affx-19414636	2	231077725	-0.000524098	0.00063834	-0.821033	0.411628	-0.00140704	0.000865161	-1.62633	0.10388
rs62193105	2	231078245	0.00346425	0.00154824	2.23753	0.0252522	0.00201016	0.00209919	0.957588	0.338271
rs13389060	2	231082124	-0.00148433	0.00065353	-2.27125	0.0231324	-0.00150798	0.000885853	-1.70229	0.0887025
rs28399164	2	231083132	-1.03e-05	0.000427271	-0.024143	0.980739	-0.000105219	0.000579514	-0.181565	0.855924
rs74733828	2	231084271	-0.00201399	0.00188498	-1.06844	0.285324	-0.00609173	0.00255564	-2.38364	0.017143
rs13397985	2	231091223	0.000563729	0.000546354	1.0318	0.302166	-0.000245247	0.000740739	-0.331085	0.740581
rs10201872	2	231106724	0.000874349	0.000557775	1.56757	0.116983	0.000349103	0.000756285	0.461602	0.644367
rs17329583	2	231107252	0.000379068	0.000599499	0.632308	0.527186	-9.15e-07	0.000812607	-0.00112546	0.999102
rs9288663	2	231108128	-0.00123008	0.000426991	-2.88082	0.00396666	-0.000997118	0.00057887	-1.72252	0.0849758
rs78244371	2	231108191	0.00123581	0.00109774	1.12578	0.260261	-0.00103194	0.00148802	-0.693499	0.487997
rs1465530	2	231108928	-0.000546118	0.00044172	-1.23634	0.216331	-0.000257982	0.000598803	-0.430829	0.666593
rs9989899	2	231114131	0.000596088	0.000546082	1.09157	0.275022	5.08e-05	0.000740482	0.0685579	0.945342
rs16826955	2	231116577	0.000848492	0.000464466	1.82681	0.0677291	0.00111511	0.000629669	1.77094	0.0765718
rs7423615	2	231116874	0.00065252	0.000545978	1.19514	0.232033	2.13e-05	0.00074019	0.0288144	0.977013
rs55657711	2	231122210	0.000823174	0.000467991	1.75895	0.0785866	0.000179366	0.000634322	0.282768	0.777355
rs66596912	2	231130727	-0.00098177	0.000990267	-0.99142	0.321481	0.00172012	0.00134241	1.28137	0.200064
rs12987163	2	231132721	-4.66e-05	0.000986349	-0.0472414	0.962321	-0.000168426	0.00133767	-0.12591	0.899803
rs112035728	2	231145247	0.00215876	0.000944184	2.28638	0.0222328	-0.00181999	0.00128026	-1.42158	0.15515
rs1972707	2	231150052	0.000815044	0.00052097	1.56448	0.117707	0.000532076	0.000706269	0.753363	0.451233
rs6717938	2	231151743	-0.000353909	0.000440222	-0.803933	0.421436	0.000398574	0.000597029	0.667596	0.504392
rs7602027	2	231157271	0.000814833	0.000599763	1.35859	0.174277	0.00165649	0.000813472	2.03632	0.0417186
rs1559910	2	231162998	-0.000942245	0.000508198	-1.85409	0.0637272	-0.000419943	0.00068875	-0.609718	0.542049
rs62192162	2	231171450	0.0031014	0.00165632	1.87247	0.0611431	0.000482146	0.00224604	0.214665	0.830029
rs200258126	2	231175549	0.000874901	0.000469058	1.86523	0.0621505	-2.35e-05	0.000635869	-0.0369925	0.970491
rs933957	2	231177904	0.000711231	0.000471886	1.50721	0.131758	-0.000219182	0.00064057	-0.342168	0.732225
rs115864860	2	231178446	0.000381463	0.00152514	0.250117	0.802497	0.00152445	0.00206708	0.737489	0.460826
rs4973311	2	231180966	-0.00201759	0.000620675	-3.25064	0.00115158	-0.0014765	0.000841267	-1.7551	0.079244
rs1834748	2	231190247	0.000506653	0.000428011	1.18374	0.236517	-0.000317725	0.000580149	-0.547661	0.583925
rs17330963	2	231190446	-0.00107836	0.000437001	-2.46763	0.0136016	-0.00085457	0.000592387	-1.44259	0.149137
rs72495167	2	231197240	-0.0026186	0.00069428	-3.77167	0.00016219	-0.00262979	0.000941162	-2.7942	0.00520323
rs115174636	2	231216240	0.00123174	0.00100066	1.23093	0.21835	0.00193816	0.00135677	1.42851	0.153146
rs16827148	2	231222340	0.000989184	0.000579266	1.70765	0.0877019	0.00210292	0.000785634	2.67672	0.00743502
rs76627271	2	231222447	0.00197573	0.00149531	1.32129	0.186407	0.00338103	0.00202718	1.66785	0.0953471
rs4973318	2	231222675	-0.00281029	0.000695891	-4.03841	5.38e-05	-0.00296563	0.000943909	-3.14186	0.00167894
rs116778996	2	231222864	-0.000858392	0.00148008	-0.579964	0.561939	-0.00173307	0.00200588	-0.863994	0.387592
rs11886574	2	231229636	-0.000580454	0.000662959	-0.875551	0.381275	0.000235399	0.000899363	0.261739	0.793523
rs62192171	2	231237670	-0.000423521	0.0010899	-0.388587	0.697582	-4.17e-05	0.00147761	-0.0282091	0.977495
rs115545257	2	231239432	1e-05	0.00134992	0.00742529	0.994076	0.000353465	0.00183021	0.193128	0.846859
rs76154801	2	231242993	0.000696705	0.000838579	0.830816	0.406078	0.000254028	0.00113671	0.223476	0.823165
rs1582830	2	231245336	0.000808453	0.000479334	1.68662	0.0916783	0.000390355	0.000650157	0.6004	0.54824
rs6746096	2	231246685	8.5e-05	0.00124573	0.0682499	0.945587	0.00116377	0.00168877	0.689122	0.490747
rs28497362	2	231248261	-0.000418562	0.000638162	-0.655887	0.511897	-0.000836339	0.000865792	-0.965981	0.334054
rs10198517	2	231253715	-0.000921304	0.000460803	-1.99935	0.0455717	-0.0013718	0.000624779	-2.19566	0.0281171
rs72495182	2	231264506	0.000704546	0.000467467	1.50715	0.131772	0.00130283	0.000633756	2.05572	0.0398103
rs11694346	2	231269264	0.00046846	0.000546015	0.857961	0.390915	0.00120276	0.000741058	1.62303	0.104584
rs75546866	2	231269548	-0.0003499	0.00131825	-0.265428	0.79068	0.00148658	0.00178786	0.831484	0.405701
rs12694861	2	231270165	0.000205314	0.000434969	0.472019	0.636914	1.69e-05	0.000589747	0.0286267	0.977162
rs7606804	2	231272862	0.000486253	0.000527106	0.922497	0.35627	0.00117021	0.000714628	1.63751	0.101525
rs12694866	2	231284556	-0.00121455	0.000526765	-2.30568	0.021129	-0.0013953	0.000714193	-1.95368	0.0507401
rs10202501	2	231285570	-0.000674224	0.000466728	-1.44458	0.148578	-0.00058872	0.000632593	-0.930647	0.352037
rs58941251	2	231287882	-0.0002455	0.000688547	-0.356549	0.72143	-0.00104446	0.000933533	-1.11882	0.263218
rs75479781	2	231294774	-0.002972	0.00114884	-2.58696	0.00968308	-0.00216968	0.00155761	-1.39296	0.163634
rs675792	2	231299662	0.00198416	0.00148707	1.33428	0.182114	0.00435715	0.00201547	2.16185	0.0306306
rs16827251	2	231306751	-4.42e-05	0.000657683	-0.0672196	0.946407	-0.000279868	0.000891602	-0.313893	0.753603
rs2303608	2	231307860	0.00072393	0.000557044	1.29959	0.193742	0.00164401	0.000755142	2.17709	0.0294749
rs6740015	2	231314134	0.00214597	0.00108877	1.97101	0.0487235	2.39e-05	0.00147612	0.0162124	0.987065
rs62193408	2	231317190	-0.000877103	0.00113378	-0.773608	0.439163	-0.000514841	0.00153775	-0.334801	0.737776
rs7595408	2	231320960	1.33e-06	0.000467465	0.00283705	0.997736	5.34e-05	0.00063382	0.0843224	0.9328
rs77164551	2	231322003	-0.00138011	0.00141077	-0.978269	0.327942	0.00384468	0.00191216	2.01065	0.0443633
rs115495162	2	231322684	0.00112928	0.00119879	0.94202	0.346183	-0.000509114	0.00162547	-0.31321	0.754121
rs11692640	2	231326188	0.00028427	0.000576895	0.492759	0.622183	0.000554776	0.000781926	0.709499	0.478015
rs1649869	2	231331799	-0.000151617	0.00049088	-0.308869	0.757422	0.000180442	0.000665462	0.271152	0.786274
Affx-19421064	2	231333763	-4.01e-05	0.000462561	-0.0866891	0.930919	0.000174238	0.000627221	0.277793	0.781171
rs13413034	2	231334613	-0.000589108	0.000696722	-0.845543	0.397809	-0.000777539	0.00094466	-0.823089	0.410458
rs72983756	2	231335094	-0.000188997	0.00119038	-0.15877	0.87385	-0.000944763	0.00161411	-0.585317	0.558335
rs112586403	2	231335856	-0.000620805	0.00131109	-0.473505	0.635853	0.00455368	0.00177688	2.56274	0.0103853
rs1678168	2	231337608	-3.18e-05	0.000453416	-0.0700888	0.944123	8.5e-06	0.000614679	0.0138235	0.988971
rs16827285	2	231341972	7.19e-05	0.00111105	0.0646952	0.948417	-0.00130543	0.00150663	-0.866455	0.386241
rs9678598	2	231346602	0.000400006	0.000588275	0.679964	0.496528	-0.000780808	0.000797431	-0.979154	0.327505
rs72985715	2	231359602	-0.00123874	0.00100954	-1.22703	0.219812	-0.00216767	0.00136854	-1.58393	0.113211
rs10209589	2	231369683	-0.000883815	0.000929023	-0.951338	0.341434	-0.00121582	0.00126011	-0.964854	0.334619
Affx-19422391	2	231377995	-0.001214	0.000615047	-1.97384	0.048401	-0.00215183	0.000834129	-2.57973	0.00988825
rs115495277	2	231381643	-0.000811773	0.00184196	-0.440711	0.659422	-0.00221089	0.00249582	-0.885839	0.375705
rs890670	2	231384947	0.000221985	0.000427371	0.519421	0.603467	0.00016007	0.000579194	0.276368	0.782266
rs72985795	2	231386542	0.000631827	0.00113076	0.558764	0.576323	-0.00085719	0.00153284	-0.559218	0.576013
rs74386811	2	231398121	0.000814236	0.00147606	0.551629	0.581203	0.00100761	0.00200106	0.50354	0.614585
rs78129651	2	231400983	0.000817768	0.00095617	0.855255	0.392411	-0.000314574	0.00129637	-0.242657	0.808271
rs17275036	2	231406070	-0.000456147	0.000726744	-0.627659	0.530228	-0.00149056	0.000985231	-1.51291	0.130304
rs6728423	2	231406529	-0.00088978	0.000581102	-1.53119	0.125722	-0.0017969	0.000787797	-2.28092	0.0225538
rs836237	2	231406680	0.000380396	0.00058681	0.648244	0.516828	0.00110064	0.000795471	1.38364	0.16647
rs114944358	2	231408404	0.00275838	0.00154242	1.78835	0.0737201	-0.00156888	0.0020903	-0.750554	0.452922
rs1678188	2	231411801	0.000313157	0.000503719	0.62169	0.534146	0.000291739	0.000682773	0.427285	0.669172
rs1649908	2	231412317	0.000391742	0.000586962	0.667407	0.504513	0.000937925	0.000795599	1.17889	0.238442
rs1678194	2	231414104	0.000925352	0.000721665	1.28225	0.199758	0.000567709	0.000977993	0.580483	0.561589
rs1612879	2	231414681	0.00010147	0.00043228	0.234732	0.814417	-0.000515005	0.000586204	-0.878542	0.37965
rs17275498	2	231420401	-0.000394123	0.000675526	-0.583431	0.559604	0.000208273	0.000915748	0.227435	0.820086
rs11682065	2	231422963	-3.43e-06	0.000445366	-0.00770702	0.993851	-0.000184361	0.000603738	-0.305365	0.760088
rs28823371	2	231425711	-0.00109249	0.000701662	-1.557	0.119471	4.06e-05	0.000951389	0.042668	0.965966
rs75598870	2	231425713	-0.000584261	0.00130925	-0.446256	0.655413	0.000175234	0.00177501	0.0987227	0.921358
rs6759652	2	231428627	0.000182374	0.000429321	0.424797	0.670985	0.000197125	0.000581901	0.33876	0.734791
rs7575130	2	231430058	-6.56e-05	0.000445567	-0.147187	0.882985	-0.000241552	0.000604242	-0.39976	0.689333
rs77262854	2	231434262	0.000252698	0.000636613	0.396941	0.691411	-0.000949867	0.000863143	-1.10047	0.271127
rs79584412	2	231440449	-0.0010555	0.000568869	-1.85543	0.0635362	0.000529817	0.000771308	0.686907	0.492142
rs56199999	2	231444470	0.000285531	0.000585298	0.487839	0.625664	-0.000144144	0.000793503	-0.181655	0.855853
rs34319068	2	231447141	-0.000255916	0.000499179	-0.512673	0.60818	-0.00119965	0.000676742	-1.77268	0.0762832
rs80339554	2	231448713	0.000442924	0.000573573	0.77222	0.439985	-0.000129682	0.000777645	-0.166763	0.867557
rs6735285	2	231457433	0.0011104	0.000597338	1.85891	0.0630412	-0.0006759	0.000809881	-0.834567	0.403962
rs6735336	2	231457618	-0.000238078	0.000428605	-0.555472	0.578572	-0.00062833	0.000581206	-1.08108	0.279662
rs6735517	2	231457630	0.000153268	0.000426695	0.359197	0.719448	0.000331686	0.000578505	0.573351	0.566407
rs6436951	2	231457819	0.000199002	0.00043583	0.456605	0.647955	0.00062388	0.000590877	1.05585	0.291036
rs78181435	2	231459666	-9.51e-05	0.000677227	-0.140497	0.888267	0.000652491	0.000918039	0.710744	0.477243
rs1173175	2	231465811	-0.00080906	0.000461956	-1.75138	0.0798818	-0.000601196	0.00062619	-0.960086	0.337013
rs59670032	2	231476532	0.00111187	0.0010584	1.05052	0.293479	-0.00127097	0.001435	-0.885698	0.375781
rs115555734	2	231476578	0.000864925	0.00133413	0.648308	0.516786	-0.00326264	0.00180904	-1.80352	0.0713075
rs4343455	2	231481198	-0.000442943	0.000432191	-1.02488	0.305422	-0.000401438	0.000586011	-0.685035	0.493322
rs72989896	2	231481340	0.00437435	0.00174558	2.50596	0.0122124	0.00317842	0.0023668	1.34292	0.179299
rs6714476	2	231482171	0.000472256	0.000727119	0.64949	0.516022	-0.000617748	0.000985677	-0.626724	0.53084
rs34900664	2	231482627	0.000398103	0.000428206	0.929699	0.352528	0.00066364	0.000580682	1.14286	0.253096
rs74197595	2	231492412	0.000567227	0.000625772	0.906443	0.364702	6.09e-05	0.000848535	0.0717557	0.942796
rs13401455	2	231497132	0.00143369	0.0015278	0.9384	0.348039	-0.00126148	0.00207074	-0.609194	0.542396
rs10804368	2	231500805	0.000863637	0.00054114	1.59596	0.1105	0.000193753	0.000733565	0.264125	0.791684
rs62194828	2	231502785	-0.000378624	0.000522258	-0.724976	0.468467	-0.000627101	0.000708034	-0.885692	0.375784
Affx-36449745	2	231505483	-0.000437369	0.000555399	-0.787487	0.430998	-0.000582841	0.000753017	-0.774008	0.438927
rs79391658	2	231505648	0.00246928	0.00176311	1.40052	0.161359	0.000680617	0.00238973	0.284809	0.775791
rs13004424	2	231511715	-0.000800435	0.00111261	-0.719423	0.471881	-1.33e-05	0.00150884	-0.0088022	0.992977
rs72991560	2	231516704	0.00215014	0.00106604	2.01694	0.0437029	0.00102326	0.00144484	0.708215	0.478812
rs11903702	2	231520821	0.000422102	0.000521726	0.80905	0.418487	6.69e-05	0.00070726	0.0946221	0.924615
rs7571053	2	231525882	0.000211722	0.000540074	0.392024	0.69504	0.00040273	0.000732185	0.550038	0.582294
rs76658973	2	231531667	-0.0044254	0.00185977	-2.37955	0.0173346	-0.0018279	0.00252165	-0.724883	0.468525
rs75982910	2	231536030	-0.00338781	0.00175148	-1.93425	0.0530831	-0.00158477	0.00237461	-0.66738	0.50453
rs73995114	2	231536234	-0.000224817	0.000524835	-0.428357	0.668391	-1.83e-05	0.000711978	-0.0256523	0.979535
rs13431849	2	231537235	-7.85e-05	0.00044156	-0.177771	0.858903	0.00043198	0.000598675	0.721559	0.470566
rs12989985	2	231537734	0.000330385	0.00051612	0.640133	0.522087	0.000603171	0.000699575	0.862197	0.38858
rs10204814	2	231539304	-0.000246689	0.000484413	-0.509253	0.610575	0.00022727	0.000656598	0.346132	0.729243
rs16827500	2	231541008	5.6e-05	0.000646823	0.08663	0.930966	0.000530705	0.000876704	0.605341	0.544953
rs77671873	2	231541151	0.000180916	0.000889687	0.203348	0.838863	-0.00149409	0.00120588	-1.23901	0.215345
rs6709168	2	231542102	-0.000101343	0.00043611	-0.232378	0.816244	-0.000760551	0.000591205	-1.28644	0.198289
rs61479933	2	231542697	0.00352248	0.00179269	1.96491	0.0494252	0.00100116	0.0024305	0.411916	0.680401
rs114917080	2	231543178	0.00346029	0.00171387	2.01899	0.0434892	0.00243075	0.00232248	1.04662	0.295275
rs11693793	2	231544844	-0.000992485	0.00114545	-0.86646	0.386239	-0.00179212	0.00155341	-1.15367	0.248635
rs34627424	2	231546731	-0.000120815	0.000584665	-0.20664	0.836291	0.000683266	0.000792483	0.862184	0.388587
rs17762352	2	231547175	-0.000617988	0.000478174	-1.29239	0.196223	1.26e-05	0.000648417	0.0194096	0.984514
rs114446519	2	231547290	0.00159195	0.00111937	1.42218	0.154975	-0.00171347	0.00151731	-1.12928	0.25878
rs76893586	2	231550487	0.00133166	0.00105181	1.26607	0.20549	0.00194391	0.0014261	1.3631	0.172853
rs72993135	2	231551500	-0.00154922	0.000622373	-2.48922	0.012803	0.000282684	0.000843903	0.334972	0.737647
rs12995904	2	231553094	-5.36e-05	0.00044198	-0.121334	0.903426	0.000642458	0.000599159	1.07227	0.283602
rs938907	2	231555423	0.000355492	0.000521531	0.681632	0.495472	-0.00130565	0.000707061	-1.84659	0.0648078
rs6729885	2	231556273	0.000665702	0.000554631	1.20026	0.230039	-3.86e-05	0.000751989	-0.0513553	0.959042
rs74560997	2	231559416	-0.0014284	0.00148066	-0.964703	0.334694	0.0039529	0.00200686	1.9697	0.0488742
rs17762734	2	231561178	0.000322529	0.000431705	0.747104	0.455001	0.000941989	0.000585311	1.60938	0.107534
rs12476589	2	231564626	-0.000703142	0.000451179	-1.55846	0.119126	-0.00126972	0.000611683	-2.07579	0.0379147
rs149826889	2	231571446	0.00331741	0.00127538	2.6011	0.00929286	0.00133299	0.00172916	0.770888	0.440774
rs62193599	2	231576102	-0.00245872	0.0012931	-1.90142	0.0572481	-0.00286465	0.00175348	-1.63369	0.102325
rs74428281	2	231586306	0.000471487	0.000975871	0.483144	0.628994	-0.00141333	0.00132273	-1.0685	0.285297
rs13411251	2	231586340	0.000704651	0.000766382	0.919451	0.35786	-0.000992973	0.00103896	-0.955741	0.339204
rs111678461	2	231603520	0.00134094	0.00152092	0.881664	0.377959	0.00218627	0.00206185	1.06035	0.288988
rs2459927	2	231609960	0.000428163	0.00187253	0.228655	0.819137	-0.00152965	0.00253795	-0.60271	0.546702
rs73111572	2	231617708	0.000810517	0.000771939	1.04998	0.29373	-0.00110862	0.00104651	-1.05934	0.289445
rs6706979	2	231630016	0.000365335	0.00101187	0.361049	0.718063	0.00207669	0.00137147	1.51421	0.129975
rs13411404	2	231630328	0.000449666	0.000557574	0.806469	0.419973	0.00173358	0.000756157	2.29261	0.0218709
rs2438296	2	231651832	-0.000629092	0.000442008	-1.42326	0.154662	-0.000439962	0.00059911	-0.734358	0.462731
rs74535815	2	231656461	0.000603027	0.00133922	0.450281	0.652508	0.00191797	0.00181569	1.05634	0.290816
rs3792076	2	231657038	-0.000259916	0.000511389	-0.508255	0.611275	-0.00105617	0.000693243	-1.52353	0.127628
rs28497374	2	231658946	0.00146593	0.00182102	0.805008	0.420816	0.00266777	0.00246858	1.08069	0.279837
rs62193645	2	231661104	-0.000839363	0.000612808	-1.3697	0.170782	-0.000845253	0.000830995	-1.01716	0.309079
rs2466157	2	231665805	0.000746189	0.000509983	1.46316	0.143424	8.65e-05	0.000691685	0.125088	0.900454
rs112711149	2	231673871	-0.000661361	0.00121289	-0.545276	0.585564	0.0014573	0.00164422	0.88632	0.375446
rs115374047	2	231674060	-0.000468863	0.00144125	-0.325317	0.744941	0.000970369	0.00195267	0.496944	0.619229
rs2466153	2	231676137	0.000795485	0.0012543	0.634208	0.525946	0.000520129	0.00170033	0.305899	0.759682
rs3792067	2	231676743	0.00054252	0.000762253	0.711733	0.476631	-0.000875277	0.00103342	-0.846974	0.39701
rs3792065	2	231678365	0.00534944	0.00212291	2.51986	0.0117406	-0.00320243	0.00287829	-1.11262	0.265874
rs74535657	2	231682658	-0.000440073	0.00182343	-0.241343	0.809289	-0.0050102	0.00247141	-2.02726	0.0426365
rs11555189	2	231683899	-0.000447957	0.000503022	-0.890531	0.373182	-0.000127226	0.000681953	-0.186562	0.852004
rs726379	2	231685198	-0.000699007	0.000513672	-1.36081	0.173576	-0.000594787	0.000696233	-0.854293	0.392943
rs34307654	2	231692140	-0.00081279	0.000490732	-1.65628	0.097666	-0.000366147	0.000665544	-0.550147	0.582219
rs6760920	2	231701075	-0.000226593	0.000429194	-0.527951	0.597534	-0.000174369	0.000581577	-0.299821	0.764314
rs116128716	2	231701625	-0.00204566	0.00134534	-1.52056	0.128372	-0.000543936	0.00182402	-0.298207	0.765545
rs61565517	2	231702091	0.00047167	0.000474136	0.994799	0.319835	0.000440379	0.00064269	0.685212	0.493211
rs7579281	2	231704107	0.000285141	0.000661464	0.431075	0.666414	-0.000191881	0.000896652	-0.213998	0.830549
rs16827611	2	231705160	-0.0014552	0.00121085	-1.20181	0.229439	0.000200481	0.00164127	0.12215	0.90278
rs13390515	2	231707159	0.000400233	0.000511545	0.7824	0.43398	-2.11e-05	0.000693558	-0.0303758	0.975767
rs74511722	2	231707635	-0.00115803	0.00143203	-0.808667	0.418708	0.00179114	0.0019412	0.922699	0.356165
rs10182071	2	231709953	0.000964785	0.000479183	2.01339	0.0440741	0.00123955	0.00064965	1.90802	0.0563898
rs13424782	2	231711035	0.00123921	0.000543662	2.27938	0.0226451	0.00108302	0.000737093	1.46931	0.141751
rs2438301	2	231721262	-0.000200823	0.000426171	-0.471226	0.63748	0.000115791	0.000577964	0.200342	0.841213
rs79971534	2	231721483	8.4e-05	0.000811217	0.103562	0.917517	0.000526267	0.00109995	0.478445	0.632334
rs114388696	2	231722355	-0.00257875	0.00151486	-1.7023	0.0886995	0.0010438	0.00205388	0.508207	0.611309
rs2894720	2	231726156	0.000485204	0.000429656	1.12929	0.258778	0.000722527	0.000582603	1.24017	0.214913
rs6747010	2	231726172	-0.000651911	0.000600396	-1.0858	0.277568	-0.000139316	0.000813998	-0.171151	0.864105
rs13395705	2	231726212	0.000959338	0.00075625	1.26855	0.204604	0.000688086	0.00102501	0.671298	0.502031
rs116469226	2	231726374	0.000169789	0.00147381	0.115204	0.908284	0.00300636	0.00199764	1.50495	0.132337
rs3111759	2	231726949	0.00147048	0.00176634	0.832502	0.405126	-2.37e-05	0.00239428	-0.00991806	0.992087
rs3111758	2	231727548	0.000373876	0.000517026	0.723129	0.469601	0.000155259	0.000700934	0.221503	0.824701
rs3098327	2	231732992	-9.62e-05	0.000434269	-0.22162	0.82461	-0.000747873	0.000588662	-1.27046	0.203921
rs1465833	2	231733118	-0.000482932	0.000945314	-0.510869	0.609443	-0.000420314	0.00128101	-0.328111	0.742828
rs77381774	2	231734081	-0.000255697	0.00107968	-0.236827	0.812791	0.00242836	0.00146377	1.65898	0.0971216
rs1347745	2	231737445	-0.00219135	0.00169308	-1.2943	0.195563	-0.00229654	0.00229455	-1.00087	0.316891
rs2289235	2	231738168	-0.00048353	0.000426725	-1.13312	0.257166	0.000143943	0.000578526	0.24881	0.803508
rs73096774	2	231740813	-0.00154713	0.000995861	-1.55356	0.120289	0.00113894	0.0013497	0.843845	0.398757
rs34910213	2	231742138	-0.000813254	0.00156497	-0.519662	0.6033	-0.000103953	0.00212206	-0.0489866	0.96093
rs17714258	2	231744512	-0.00062547	0.00148617	-0.420861	0.673857	-0.00117108	0.00201426	-0.581396	0.560974
rs934820	2	231747426	0.000128008	0.000456433	0.280453	0.779131	0.000724456	0.000618654	1.17102	0.241592
rs13418270	2	231750269	-0.000864763	0.00061939	-1.39615	0.162669	0.000814468	0.000839872	0.969753	0.33217
rs4423581	2	231751793	-0.000436755	0.000621821	-0.702381	0.482442	0.00117708	0.000842814	1.3966	0.162534
rs6710419	2	231751863	-0.000844959	0.000896117	-0.942911	0.345727	-0.000387535	0.00121495	-0.318972	0.749748
rs11684161	2	231751994	0.000259703	0.000459707	0.564933	0.57212	0.000745303	0.000622913	1.19648	0.23151
rs6731306	2	231757250	0.000478031	0.000573079	0.834145	0.4042	-0.000479676	0.000776787	-0.617513	0.536897
rs7592254	2	231760236	-4.87e-06	0.000902228	-0.00539523	0.995695	0.00199787	0.00122301	1.63357	0.10235
rs6712634	2	231764789	-0.00157521	0.000706935	-2.22822	0.0258665	-0.00021229	0.000958404	-0.221504	0.8247
rs6742201	2	231765538	-0.000852947	0.000655528	-1.30116	0.193204	0.000553286	0.000888989	0.622377	0.533695
rs4134434	2	231770952	-0.000284437	0.000466515	-0.609705	0.542057	0.000103967	0.000632346	0.164416	0.869404
rs73992967	2	231771280	-0.00061979	0.000837782	-0.739799	0.459423	-0.000149964	0.00113613	-0.131995	0.894988
rs62195305	2	231771474	-0.000723204	0.000911235	-0.793653	0.427398	-0.00076245	0.00123548	-0.617129	0.53715
rs76190894	2	231773071	0.00101265	0.00141346	0.716435	0.473723	0.00277283	0.00191566	1.44746	0.14777
rs2396777	2	231774844	-0.000668068	0.000581856	-1.14817	0.2509	6.18e-05	0.000788801	0.078344	0.937554
rs3749073	2	231775094	-0.000111409	0.000727617	-0.153115	0.878308	0.000990827	0.000986326	1.00456	0.315108
rs1992187	2	231775144	-0.000791537	0.000915966	-0.864156	0.387503	-0.00102386	0.00124186	-0.824456	0.409681
rs1992186	2	231775297	-0.000560537	0.000441839	-1.26864	0.204569	9.88e-05	0.000598841	0.165021	0.868928
rs7588916	2	231776674	-0.00071047	0.000583753	-1.21707	0.223577	9.5e-05	0.000791222	0.120037	0.904454
rs2969126	2	231777551	0.00045599	0.000762548	0.597983	0.549852	0.00137676	0.00103347	1.33217	0.182804
rs6747728	2	231778776	-0.000811527	0.000504797	-1.60763	0.107917	-0.000198729	0.000684601	-0.290285	0.771598
rs77746969	2	231780758	-0.000368416	0.00197953	-0.186113	0.852356	-0.00440672	0.00268384	-1.64195	0.100602
rs3111784	2	231781283	-0.000698915	0.000654636	-1.06764	0.285684	0.00034411	0.000887501	0.387729	0.698217
rs4973351	2	231790350	-1.09e-05	0.000500933	-0.0217726	0.982629	6.19e-05	0.000679028	0.0912045	0.92733
rs3111779	2	231793015	-0.000948477	0.000680985	-1.3928	0.163681	0.000435829	0.000923053	0.47216	0.636813
rs3111778	2	231793423	-0.000513651	0.000470682	-1.09129	0.275146	-1.57e-05	0.000638007	-0.0245528	0.980412
Affx-36450019	2	231795066	0.00062743	0.00101224	0.619846	0.535359	-0.00074281	0.00137274	-0.541116	0.588428
rs35363507	2	231798601	-0.000200654	0.000917911	-0.218599	0.826963	-0.00235586	0.00124428	-1.89335	0.0583128
rs1866232	2	231799127	-7.79e-05	0.000454215	-0.171541	0.863799	-0.00016679	0.000615988	-0.270769	0.786569
rs17765502	2	231799153	0.000588367	0.000865115	0.680103	0.49644	-0.000221067	0.00117286	-0.188485	0.850497
rs755435	2	231806222	-1.77e-05	0.000483719	-0.0366216	0.970787	0.000476177	0.00065568	0.726234	0.467696
rs13388527	2	231806890	0.000139836	0.00130697	0.106993	0.914795	-0.000471298	0.00177254	-0.265889	0.790325
rs4973353	2	231808291	5.97e-05	0.000452066	0.131981	0.894999	0.000126506	0.000612732	0.206462	0.83643
rs114958915	2	231808738	0.00254301	0.0012492	2.03571	0.0417807	0.00118716	0.00169353	0.700997	0.483305
rs7340358	2	231811698	0.00027249	0.000464921	0.5861	0.557809	0.000813426	0.000630457	1.29022	0.196977
rs80329549	2	231811973	-0.00122706	0.00125019	-0.981501	0.326347	-0.00461411	0.00169422	-2.72344	0.00646105
rs75322664	2	231812636	0.00171513	0.00148553	1.15456	0.248272	0.0011419	0.00201439	0.566872	0.570801
rs73095543	2	231813035	0.000244849	0.000462388	0.529531	0.596438	0.00067817	0.000626775	1.082	0.279254
rs73995424	2	231816161	0.000924461	0.00213559	0.432882	0.665101	-0.0018215	0.00289495	-0.629198	0.52922
rs79060536	2	231817780	-0.00108272	0.00111771	-0.968691	0.3327	-0.00037659	0.00151608	-0.248397	0.803827
rs77748134	2	231822763	0.00210598	0.00122324	1.72164	0.0851355	0.00282589	0.00165992	1.70243	0.0886767
rs114181787	2	231825009	-0.00383208	0.00193127	-1.98423	0.047231	-0.00534957	0.00261814	-2.04327	0.0410265
rs79599170	2	231825059	-0.00299593	0.00162367	-1.84516	0.0650159	-0.00534451	0.00220079	-2.42845	0.015164
rs35346215	2	231826376	0.000551569	0.000467592	1.17959	0.238163	5.11e-05	0.000633926	0.0806063	0.935755
rs3111775	2	231827751	0.000407006	0.000444013	0.916653	0.359325	0.000116735	0.000602148	0.193865	0.846282
rs73099105	2	231833941	0.00067935	0.000960253	0.70747	0.479275	0.00197943	0.00130191	1.5204	0.128411
rs3111761	2	231839629	0.000706539	0.000435045	1.62406	0.104364	-0.000433356	0.000589812	-0.734735	0.462501
rs3106302	2	231840110	-0.000409995	0.000432731	-0.947459	0.343406	0.000456557	0.000586781	0.778071	0.436528
rs3115377	2	231846655	0.000159694	0.000545173	0.292923	0.769581	5.54e-05	0.000739303	0.0748693	0.940319
rs12617306	2	231847058	-0.000627474	0.00142993	-0.438814	0.660797	0.00127904	0.00194004	0.659282	0.509715
rs3106082	2	231847210	-7.85e-05	0.000442977	-0.17711	0.859422	-0.000244353	0.000600567	-0.40687	0.684104
rs3111785	2	231847252	-0.00019706	0.000437617	-0.450302	0.652493	-0.000542944	0.000593152	-0.915353	0.360007
rs35192935	2	231848392	-0.00521599	0.00185332	-2.81441	0.00488703	-0.00246986	0.00251382	-0.982511	0.325849
rs76220368	2	231854241	0.000495488	0.00172991	0.286423	0.774554	0.000527458	0.00234586	0.224847	0.822099
rs17439984	2	231858845	-7.27e-05	0.000874108	-0.0831963	0.933696	-0.000438779	0.00118504	-0.370264	0.711186
rs13005918	2	231861044	-8.12e-05	0.000428411	-0.189429	0.849756	0.000127545	0.00058079	0.219607	0.826178
rs116032374	2	231861693	0.000609339	0.000976482	0.624015	0.532618	0.000911525	0.0013238	0.688566	0.491097
rs10755051	2	231862691	3.03e-06	0.000454606	0.00666002	0.994686	2.44e-05	0.000616476	0.0395174	0.968478
rs77065513	2	231864490	0.00297329	0.00101771	2.92155	0.00348322	0.00176696	0.00137982	1.28058	0.200344
rs2271376	2	231865090	-9.69e-05	0.000432807	-0.223875	0.822854	0.000401947	0.000586703	0.685094	0.493285
rs56214683	2	231873131	0.00161665	0.00168164	0.961351	0.336376	0.00149377	0.00227916	0.655403	0.512209
rs72999235	2	231874716	0.00103865	0.00168418	0.616708	0.537428	-1.94e-05	0.00228316	-0.00847906	0.993235
rs12694884	2	231875286	-0.00047521	0.000466382	-1.01893	0.308238	-8.66e-05	0.000632269	-0.136893	0.891116
rs10198296	2	231886063	0.000460755	0.000439536	1.04828	0.294513	0.00026756	0.000595757	0.44911	0.653353
rs74479788	2	231888167	0.00112451	0.000942611	1.19297	0.232881	0.00131478	0.0012778	1.02894	0.303507
rs62193689	2	231894657	0.000308468	0.00110786	0.278437	0.780677	2.88e-05	0.00150226	0.0191644	0.98471
rs737125	2	231896778	-0.00324184	0.00165286	-1.96135	0.0498388	0.00108225	0.00224076	0.482982	0.629109
rs906881	2	231896979	-0.000790225	0.000487815	-1.61993	0.105249	-0.0014091	0.00066124	-2.13099	0.0330904
rs75078510	2	231900195	-0.00147348	0.000445165	-3.30996	0.000933196	-0.00111551	0.000603769	-1.84757	0.0646651
rs889958	2	231904333	0.00164509	0.000467717	3.51729	0.000436048	0.0014224	0.000634349	2.2423	0.0249428
rs6436995	2	231907894	0.00235913	0.00063076	3.74014	0.000183954	0.00172566	0.000855087	2.01811	0.0435806
rs6436996	2	231907978	0.00269946	0.000572452	4.71561	2.41e-06	0.00211227	0.000776121	2.72158	0.00649743
rs73089558	2	231913861	-0.00195094	0.00129173	-1.51033	0.13096	0.00335554	0.00175095	1.91641	0.0553142
rs115169600	2	231925825	-0.00511066	0.00164186	-3.11272	0.00185386	-0.00388707	0.00222526	-1.7468	0.0806732
rs13424110	2	231933408	-0.00119167	0.000785602	-1.51689	0.129297	-0.000611887	0.00106525	-0.574404	0.565695
rs11694724	2	231947467	0.000408513	0.000813671	0.502061	0.615625	-0.000530944	0.00110258	-0.481544	0.63013
rs73001272	2	231966156	0.00252119	0.000983057	2.56464	0.0103286	0.00175709	0.00133216	1.31897	0.187179
rs17619636	2	231983382	0.00337899	0.00119188	2.83501	0.00458275	0.00323109	0.00161575	1.99975	0.0455285
rs34279311	2	231993079	-0.000928459	0.00169747	-0.546968	0.584401	-0.000512188	0.00230159	-0.222536	0.823896
rs115778618	2	231999036	0.00244723	0.00144571	1.69275	0.0905046	0.00248263	0.00196095	1.26603	0.205502
rs17586484	2	232019917	-0.0011678	0.000804396	-1.45177	0.146566	-0.00116874	0.00109064	-1.0716	0.2839
rs6437002	2	232025284	-0.00144554	0.000455638	-3.17257	0.00151112	-0.00141804	0.000617588	-2.2961	0.0216709
rs2303351	2	232030510	0.00166493	0.000462184	3.60232	0.000315439	0.00218727	0.000626796	3.4896	0.000483813
rs76034807	2	232033021	-0.00240746	0.00176666	-1.36272	0.172972	-0.00118637	0.00239617	-0.495112	0.620521
rs7574841	2	232034261	0.00114199	0.0020212	0.565006	0.57207	0.000440575	0.00274091	0.160741	0.872298
rs7588692	2	232048059	0.0025836	0.000577342	4.47499	7.64e-06	0.0025148	0.000782842	3.2124	0.00131647
rs78218397	2	232052666	0.00129859	0.00191192	0.679207	0.497007	0.00124023	0.0025926	0.478373	0.632385
rs13431424	2	232060553	0.00259648	0.000500447	5.18833	2.12e-07	0.0020474	0.000678414	3.01791	0.00254542
rs73086088	2	232064741	-0.00178844	0.000717432	-2.49284	0.0126731	0.000782867	0.000972649	0.804881	0.420889
rs116198506	2	232066262	0.0035633	0.00155993	2.28427	0.0223562	0.00210413	0.00211432	0.995184	0.319648
rs78586377	2	232077530	-0.000585358	0.00140965	-0.415252	0.677958	0.00126376	0.0019119	0.660999	0.508613
rs79587894	2	232079409	-0.000354807	0.00103295	-0.343488	0.731232	1.19e-05	0.00140059	0.00848229	0.993232
rs2551896	2	232088410	-0.000652368	0.00163997	-0.397793	0.690783	0.000773431	0.00222305	0.347913	0.727905
rs77240236	2	232105420	0.000261346	0.00087639	0.298207	0.765545	-0.00103944	0.00118876	-0.87439	0.381907
rs116089164	2	232112299	0.0006965	0.00135016	0.515864	0.60595	-0.00472821	0.00183011	-2.58356	0.00977909
rs6708809	2	232112730	0.00267047	0.00049843	5.35776	8.43e-08	0.0023181	0.000675614	3.4311	0.000601228
rs74816123	2	232121407	0.00106912	0.00122065	0.875858	0.381108	0.0018523	0.00165496	1.11925	0.263036
rs72983702	2	232122622	0.0016984	0.0010395	1.63387	0.102287	0.00148374	0.00140946	1.0527	0.292481
rs115668514	2	232124966	-0.00213118	0.00161222	-1.32189	0.186205	0.00370828	0.00218354	1.69829	0.0894545
rs72985806	2	232127622	-0.00140213	0.000801954	-1.74839	0.0803969	0.000182967	0.00108702	0.16832	0.866331
rs76589057	2	232131631	0.000854667	0.00141945	0.602113	0.547099	0.00188711	0.00192368	0.980989	0.326599
rs80170759	2	232133928	-0.000679828	0.00170414	-0.398926	0.689948	-0.00203397	0.00231014	-0.880453	0.378614
rs75445705	2	232135014	0.000447992	0.000640204	0.699764	0.484075	-0.00018699	0.000867805	-0.215475	0.829398
rs1729084	2	232145852	0.000218861	0.000470584	0.465084	0.641872	-0.000373866	0.000638022	-0.585977	0.557892
rs77340623	2	232153195	0.00101842	0.0017	0.59907	0.549127	0.00253994	0.00230378	1.10251	0.270241
rs17620062	2	232153207	-0.00237509	0.00135781	-1.74921	0.080256	0.00345954	0.00184008	1.8801	0.0600954
rs148296188	2	232156084	0.000286858	0.00141133	0.203254	0.838936	-0.0037189	0.00191332	-1.94369	0.051934
rs3731781	2	232159243	0.00177203	0.000477193	3.71344	0.000204495	0.00171012	0.000647	2.64316	0.00821411
rs115002618	2	232161294	0.000971771	0.00155547	0.624743	0.53214	-0.00083762	0.00210924	-0.39712	0.691279
rs11894854	2	232171968	-0.00281913	0.00143516	-1.96433	0.0494931	0.00388687	0.00194348	1.99995	0.0455062
rs115560270	2	232177101	-0.000741421	0.00137368	-0.539734	0.589381	-0.00186689	0.00186205	-1.0026	0.316054
rs4973382	2	232190925	-0.000365618	0.000437244	-0.836188	0.40305	-0.000674328	0.00059275	-1.13763	0.255277
rs17625638	2	232191250	-0.00200291	0.0016664	-1.20194	0.229387	0.00487233	0.00225832	2.1575	0.0309676
rs1669070	2	232192305	0.000494965	0.000445743	1.11043	0.266817	0.00150795	0.000604435	2.49481	0.0126029
rs1624545	2	232195474	0.000212429	0.000449904	0.472165	0.63681	0.00138631	0.000609898	2.27301	0.0230262
rs1669083	2	232196564	0.000166682	0.000465653	0.357953	0.720379	0.00101048	0.000631351	1.60051	0.109487
rs1669084	2	232196597	0.000203122	0.000449559	0.451824	0.651396	0.00122966	0.000609449	2.01765	0.0436283
rs35718630	2	232198171	-0.000765299	0.000850806	-0.899499	0.368387	0.000506376	0.00115351	0.438985	0.660673
rs1729089	2	232206025	0.000189767	0.000427895	0.44349	0.657412	0.000830544	0.000580094	1.43174	0.152219
rs116819186	2	232210312	0.000497106	0.0010468	0.474881	0.634872	0.0020779	0.0014191	1.46424	0.14313
rs1669087	2	232210570	0.000970854	0.000750365	1.29384	0.195721	0.00162802	0.0010172	1.60049	0.10949
rs16828009	2	232223572	-0.00046996	0.00096684	-0.486078	0.626912	0.00161083	0.00131071	1.22897	0.219082
rs12478052	2	232229989	-8.07e-05	0.00088573	-0.0910642	0.927442	0.0015746	0.0012005	1.31162	0.189648
rs1993102	2	232242884	-0.000544181	0.000830562	-0.655196	0.512342	0.000494002	0.00112597	0.438733	0.660855
rs114747595	2	232242929	0.000972847	0.00141719	0.68646	0.492423	-0.00336184	0.00192102	-1.75003	0.0801135
rs17513198	2	232259376	-0.000677085	0.00073357	-0.923	0.356008	4.13e-05	0.000994623	0.0415399	0.966865
rs11692601	2	232259519	0.00098709	0.00155153	0.636205	0.524643	-0.00194653	0.00210312	-0.925546	0.354683
rs10445829	2	232262419	-0.00071293	0.00095265	-0.748366	0.45424	-0.00194662	0.0012915	-1.50725	0.131747
rs2290130	2	232263127	6.2e-05	0.000504873	0.122884	0.902199	0.000408866	0.000684356	0.597447	0.55021
rs55948958	2	232266586	-9.18e-05	0.000779855	-0.117711	0.906297	6.72e-05	0.00105705	0.0635268	0.949347
rs7581325	2	232272865	0.000258043	0.000829697	0.311008	0.755794	0.00106429	0.00112466	0.946321	0.343986
rs10933369	2	232278920	0.000645626	0.000715218	0.902698	0.366687	-8.97e-05	0.000969544	-0.0925411	0.926268
rs4972990	2	232279011	7.41e-05	0.000436872	0.169554	0.865361	0.00116535	0.000592393	1.96719	0.0491623
rs115841980	2	232282727	-0.00205221	0.00109251	-1.87844	0.0603226	0.00136611	0.00148091	0.922478	0.35628
rs16828053	2	232286789	0.000518395	0.000691695	0.749455	0.453583	4.3e-05	0.000937756	0.0458251	0.96345
rs6721978	2	232290157	4.39e-05	0.000507012	0.0865749	0.931009	0.000641988	0.000687313	0.934056	0.350276
rs17199543	2	232290316	0.000591571	0.000990076	0.5975	0.550174	0.000267803	0.001342	0.199555	0.841829
rs114434238	2	232294420	-0.00124484	0.00183023	-0.680154	0.496407	-0.00404469	0.00248059	-1.63053	0.10299
rs13017932	2	232298812	0.000437457	0.000496989	0.880214	0.378744	0.000339341	0.000673699	0.503698	0.614474
rs4973409	2	232311871	0.0005881	0.000432741	1.35901	0.174144	-0.000344614	0.000586633	-0.587445	0.556905
rs10194244	2	232314081	-0.00143823	0.000485882	-2.96005	0.00307618	-0.000317886	0.00065867	-0.482618	0.629367
rs77125744	2	232315426	0.00171631	0.00123976	1.38439	0.166239	-0.0019827	0.00168009	-1.18012	0.237955
rs34827637	2	232325349	-0.00153903	0.000962831	-1.59844	0.109947	0.00130263	0.00130455	0.998534	0.318021
rs1131171	2	232326417	0.000231235	0.000571878	0.404343	0.685961	-1.52e-05	0.000775276	-0.0195888	0.984371
rs78097717	2	232327508	0.000773904	0.00082498	0.938088	0.3482	-0.000384253	0.00111831	-0.343602	0.731146
rs35205536	2	232328322	-0.000637307	0.000891947	-0.714512	0.474911	-0.00116648	0.00120986	-0.96414	0.334976
rs62199002	2	232331397	0.000506215	0.000559684	0.904466	0.365749	-0.000175915	0.000758661	-0.231876	0.816635
rs4973410	2	232331734	-0.00130287	0.000436518	-2.98469	0.00283892	1.35e-05	0.000591766	0.0228425	0.981776
rs72987795	2	232331869	-0.000359388	0.00072205	-0.497732	0.618673	-0.000296661	0.000978805	-0.303085	0.761826
rs76541609	2	232334393	0.00158472	0.000837368	1.89251	0.0584243	0.00181899	0.00113531	1.6022	0.109112
rs2034411	2	232343955	0.000381217	0.000448175	0.850598	0.394993	0.000518583	0.000607606	0.853485	0.393391
rs2369270	2	232356141	0.000321651	0.000591375	0.543904	0.586508	-0.000786426	0.000801901	-0.980702	0.32674
rs11690368	2	232358020	0.000195629	0.000525302	0.372412	0.709586	0.00118147	0.000712211	1.65887	0.0971428
rs12694893	2	232358152	-0.00110372	0.000456043	-2.42021	0.0155121	-0.000990881	0.000618206	-1.60283	0.108972
rs12987949	2	232367511	0.000810354	0.000427119	1.89726	0.0577948	2.92e-05	0.000579165	0.0503879	0.959813
rs1584460	2	232369533	-0.00114716	0.000718137	-1.59741	0.110176	-0.0011351	0.000974253	-1.1651	0.243981
rs35285041	2	232371130	0.000202081	0.000689583	0.293048	0.769485	-0.000715389	0.000934908	-0.765198	0.444154
rs114547322	2	232387412	-0.00022404	0.00116177	-0.192844	0.847082	-0.00161694	0.00157531	-1.02643	0.30469
rs4973003	2	232391976	-0.000819181	0.000471663	-1.73679	0.0824248	0.000312085	0.000639501	0.488013	0.625541
rs12474096	2	232397517	0.000797089	0.000706552	1.12814	0.259262	0.000518869	0.000957602	0.541842	0.587928
rs75995281	2	232400018	0.00214801	0.00132385	1.62254	0.104688	0.00166488	0.00179491	0.927554	0.353639
rs1797397	2	232404469	2.7e-05	0.000527105	0.051291	0.959094	-0.000877462	0.000714913	-1.22737	0.219685
rs1797389	2	232419163	8.37e-05	0.00112878	0.074109	0.940924	-0.00162735	0.00152956	-1.06393	0.28736
rs2442319	2	232422661	-0.000851731	0.000442759	-1.92369	0.0543942	-0.000823351	0.00060024	-1.3717	0.170157
rs10460338	2	232434661	-0.000198467	0.000770958	-0.257429	0.796848	-0.00216915	0.0010451	-2.07555	0.0379366
rs62199036	2	232436810	0.000706884	0.000609381	1.16	0.246048	-0.000118208	0.000826007	-0.143108	0.886205
rs17199600	2	232438403	0.00021465	0.000439813	0.488049	0.625516	0.000237164	0.000596418	0.397646	0.690891
rs191543612	2	232450593	-0.0019114	0.00158989	-1.20222	0.229279	0.00255073	0.00215607	1.18305	0.236791
rs13008814	2	232450762	-0.000270276	0.000697883	-0.38728	0.698549	0.00156707	0.000946097	1.65635	0.0976523
rs1075708	2	232455654	-0.000185454	0.000451486	-0.410762	0.681247	0.000127119	0.000612179	0.207649	0.835503
rs17199614	2	232457857	-0.000729614	0.00113221	-0.644415	0.519307	-0.00201554	0.00153438	-1.31359	0.188987
rs74460533	2	232457880	0.000970097	0.000848962	1.14269	0.25317	0.00259868	0.00115003	2.25966	0.0238429
rs7605684	2	232459256	5.22e-05	0.00042805	0.122014	0.902888	0.000114995	0.000580244	0.198184	0.842901
rs10175445	2	232472141	-0.000518285	0.000429233	-1.20747	0.227253	0.000165697	0.000582011	0.284698	0.775876
rs6437026	2	232473452	0.000176609	0.000890324	0.198365	0.84276	-0.000526839	0.00120672	-0.436587	0.662411
rs11690535	2	232476549	0.000740165	0.000569869	1.29883	0.194002	0.000367262	0.000772803	0.475233	0.634621
rs74664808	2	232477777	9.85e-05	0.00144123	0.068378	0.945485	-0.000485263	0.00195433	-0.248302	0.803901
rs7578667	2	232481729	-3.09e-05	0.000438486	-0.0705445	0.94376	-0.000635975	0.000594314	-1.0701	0.284575
rs72992896	2	232486593	0.000683631	0.00046729	1.46297	0.143477	0.00107361	0.00063377	1.694	0.090266
rs75199572	2	232487447	0.000770507	0.000850385	0.906069	0.3649	0.00206931	0.00115272	1.79516	0.0726299
rs4973010	2	232490522	0.000514532	0.000957686	0.537266	0.591084	-0.00089644	0.00129787	-0.6907	0.489755
rs4973461	2	232491208	-0.000739581	0.000485436	-1.52354	0.127625	-0.000106755	0.000658069	-0.162224	0.871129
rs61313549	2	232496904	2.13e-05	0.000546942	0.0389618	0.968921	-0.00113298	0.000741495	-1.52796	0.126523
rs59322490	2	232497510	0.000714986	0.000548081	1.30453	0.192056	0.000837234	0.000743172	1.12657	0.259926
rs116064750	2	232498624	0.00111532	0.00114813	0.971421	0.33134	0.0012516	0.00155624	0.804244	0.421257
rs12621259	2	232498693	-0.000952951	0.000430069	-2.21581	0.0267052	-0.000430581	0.000582936	-0.738642	0.460125
rs116302580	2	232499936	0.0027115	0.00147698	1.83584	0.0663819	-0.00212783	0.00200275	-1.06245	0.28803
rs34398955	2	232503661	-0.000540326	0.000748869	-0.721523	0.470589	-0.0012422	0.00101493	-1.22393	0.220979
rs55846746	2	232526101	-0.00019654	0.000482929	-0.406974	0.684027	-0.00117397	0.000654859	-1.7927	0.0730217
rs73097980	2	232527424	-0.000812834	0.000761625	-1.06724	0.285866	-0.000468035	0.00103239	-0.453349	0.650297
rs13014246	2	232529304	0.000681029	0.00129791	0.524712	0.599784	-0.00285426	0.0017596	-1.62211	0.104781
rs115743472	2	232530723	-0.000582866	0.00116051	-0.502249	0.615493	0.00304796	0.00157278	1.93794	0.0526312
rs7572630	2	232535095	-0.000301388	0.000669042	-0.450477	0.652367	-0.0015471	0.000907555	-1.70469	0.0882528
rs12990283	2	232538228	-0.000115078	0.000469912	-0.244892	0.806541	-0.000763508	0.000637162	-1.1983	0.230803
rs12616152	2	232538916	0.00043578	0.000955609	0.456023	0.648373	-0.00130008	0.00129551	-1.00353	0.315608
rs77436159	2	232538977	0.00013541	0.000943498	0.143519	0.88588	2.9e-06	0.00127897	0.0022676	0.998191
rs12619154	2	232539179	0.000130919	0.00043117	0.303636	0.761405	0.000161377	0.000584439	0.276123	0.782454
rs76042679	2	232540627	0.00044118	0.00115836	0.380866	0.703303	-0.00230544	0.00156996	-1.46847	0.141978
rs73084864	2	232542708	0.000545634	0.000635532	0.858547	0.390591	0.00123327	0.000862302	1.43021	0.152659
rs116263992	2	232543687	0.00173916	0.00195899	0.887783	0.374658	-0.00307721	0.0026558	-1.15867	0.24659
rs12470265	2	232545444	0.000722833	0.000493307	1.46528	0.142846	-0.000674501	0.0006687	-1.00867	0.313132
rs13009589	2	232546309	-0.00175355	0.000763598	-2.29644	0.0216516	-0.00167415	0.00103512	-1.61734	0.105806
rs4973474	2	232550635	-0.000766734	0.000428772	-1.78821	0.0737435	0.000362592	0.000581284	0.623778	0.532774
rs77088753	2	232550936	0.00220236	0.00182023	1.20993	0.226305	0.00306292	0.00246687	1.24162	0.214376
rs7604112	2	232558936	0.00078432	0.000525088	1.49369	0.135257	0.0021305	0.000711837	2.99296	0.00276309
rs114609852	2	232566125	0.000817136	0.00120601	0.677556	0.498054	-0.00215867	0.00163491	-1.32036	0.186716
rs67402940	2	232566499	0.000986598	0.000541861	1.82076	0.0686446	0.00267344	0.000734713	3.63875	0.000274006
rs77436768	2	232567072	0.00155038	0.0012037	1.28801	0.197744	0.000772479	0.00163187	0.473369	0.63595
rs838440	2	232572011	0.00114538	0.000756381	1.51429	0.129955	-0.00142251	0.00102517	-1.38758	0.165265
rs2060412	2	232574504	3.92e-05	0.000427859	0.0915687	0.927041	-0.000525987	0.000579903	-0.907025	0.364394
rs6736625	2	232575625	0.000251533	0.00172664	0.145678	0.884176	0.00139429	0.00234032	0.595769	0.55133
rs2070936	2	232576431	-0.00105166	0.000489228	-2.14962	0.0315859	-0.000982915	0.000663295	-1.48187	0.138377
rs75345231	2	232577421	-0.00102801	0.00187208	-0.549129	0.582917	-0.0021226	0.00253808	-0.8363	0.402987
rs75926279	2	232585804	0.000821738	0.000635658	1.29274	0.196103	-0.000124514	0.000861454	-0.14454	0.885074
rs838434	2	232586844	0.000519898	0.000463538	1.12159	0.262039	0.00159353	0.000628307	2.53623	0.0112057
rs72996814	2	232599016	0.000338747	0.000517038	0.655169	0.512359	0.0021194	0.000701663	3.02054	0.00252345
rs77284922	2	232615122	0.00288466	0.00157779	1.82829	0.0675074	0.00158183	0.00213743	0.740061	0.459264
rs7564574	2	232627696	-0.00133916	0.000528927	-2.53184	0.011347	-0.000650215	0.000717068	-0.906769	0.36453
rs112980476	2	232628821	-0.0015665	0.00152663	-1.02612	0.304838	-8.28e-05	0.00206898	-0.0400198	0.968077
rs16828427	2	232650935	-0.000186187	0.00116751	-0.159474	0.873296	0.00248732	0.00158256	1.57171	0.11602
rs11557625	2	232653358	-0.000669991	0.00136084	-0.492337	0.622481	0.00101847	0.00184485	0.552058	0.580909
rs3830626	2	232653481	0.000406332	0.000498683	0.81481	0.415182	0.00199939	0.000675983	2.95776	0.00309908
rs79556969	2	232655089	0.00209808	0.00156824	1.33786	0.180945	0.00312396	0.00212579	1.46955	0.141683
rs17199677	2	232661604	0.000472502	0.000791048	0.597311	0.5503	-0.00046798	0.00107236	-0.436401	0.662546
rs12621617	2	232664837	-0.000443275	0.0011179	-0.396523	0.691719	-0.0010536	0.00151555	-0.695191	0.486936
rs36122433	2	232687302	0.000958701	0.00115141	0.832632	0.405053	-1.92e-05	0.00156108	-0.0123149	0.990174
rs3856543	2	232714531	0.000577919	0.000448147	1.28957	0.197199	0.00137418	0.000607216	2.26308	0.0236312
rs115641647	2	232718558	-0.000984825	0.00117384	-0.838976	0.401483	0.00100336	0.00159118	0.630575	0.528319
rs116530636	2	232724461	0.000910102	0.0017963	0.506655	0.612397	1.77e-05	0.00243541	0.00726795	0.994201
rs2067563	2	232728532	0.000161111	0.000519004	0.310423	0.756239	0.00227076	0.000703539	3.22762	0.00124838
rs10170567	2	232732696	0.000243218	0.000507817	0.478948	0.631976	0.00218618	0.000688431	3.1756	0.00149541
rs115247958	2	232734556	-0.00233401	0.00181314	-1.28727	0.198	-0.00146072	0.00245783	-0.594313	0.552303
rs2341320	2	232740108	-0.000448265	0.00042627	-1.0516	0.292985	0.000847991	0.000577779	1.46767	0.142194
rs75188092	2	232748710	-0.00252806	0.00203336	-1.24329	0.213761	-0.00339048	0.00275642	-1.23003	0.218686
rs2580850	2	232749836	-0.000324985	0.000455415	-0.713601	0.475474	-0.000655363	0.000617584	-1.06117	0.288612
rs34254736	2	232751972	-0.00125267	0.00109066	-1.14854	0.250746	0.000364885	0.00147876	0.246751	0.805101
rs16828490	2	232759622	-0.000635631	0.000774644	-0.820547	0.411905	0.00292526	0.00105033	2.78507	0.00535193
rs78953666	2	232760341	-0.0019942	0.00134277	-1.48514	0.137507	-0.00126891	0.00182076	-0.696909	0.48586
Affx-78556102	2	232760442	-0.000129254	0.00171712	-0.075274	0.939997	0.000347397	0.00232786	0.149235	0.881368
rs113999968	2	232766151	0.000345203	0.00204509	0.168796	0.865957	0.000422845	0.00277066	0.152615	0.878702
rs878369	2	232768938	-0.000424651	0.000432926	-0.980887	0.326649	-0.00181933	0.00058666	-3.10116	0.00192781
rs16828513	2	232772215	-0.000449633	0.00050971	-0.882136	0.377704	0.00105203	0.000691104	1.52225	0.127947
rs2580855	2	232775255	0.00280532	0.000975027	2.87717	0.00401283	0.00258826	0.00132172	1.95825	0.0502017
rs4973023	2	232775929	-0.000556015	0.000509019	-1.09233	0.27469	0.000886163	0.000690104	1.2841	0.199108
rs80052264	2	232775966	0.00013699	0.000606312	0.22594	0.821248	-0.000485131	0.000821845	-0.590295	0.554993
rs33994242	2	232780658	-7.94e-05	0.000591264	-0.134228	0.893222	0.00132592	0.000801946	1.65338	0.0982552
rs3107179	2	232788325	9.87e-07	0.000438076	0.00225359	0.998202	0.00128954	0.000593891	2.17135	0.0299058
rs7598479	2	232788377	-0.000150174	0.000657353	-0.228453	0.819294	0.00056108	0.000891185	0.629589	0.528964
rs2679162	2	232788496	1.53e-06	0.000528956	0.00289662	0.997689	0.00107763	0.000716969	1.50304	0.13283
rs5262	2	232791948	2.3e-05	0.000566044	0.0406161	0.967602	0.000920115	0.000767557	1.19876	0.230623
rs3811544	2	232792183	-0.000385463	0.00115961	-0.332407	0.739582	0.000578355	0.00157163	0.367998	0.712875
rs114969014	2	232794747	0.00197851	0.0014207	1.39263	0.163732	-0.00287178	0.00192523	-1.49166	0.135791
rs2077386	2	232795753	-0.000376277	0.000667465	-0.563741	0.572931	-0.000432551	0.000904946	-0.477985	0.632661
rs893740	2	232796002	0.000939235	0.000436426	2.15211	0.0313897	-0.000218459	0.000591488	-0.369337	0.711876
rs749052	2	232796610	-0.000743108	0.000894504	-0.830748	0.406116	0.000280619	0.00121257	0.231424	0.816985
rs2580815	2	232797695	0.00102728	0.000439012	2.33999	0.0192847	0.000310199	0.000595125	0.521234	0.602204
rs2580816	2	232797966	-0.000582537	0.000544003	-1.07083	0.284245	-0.00092384	0.000737419	-1.2528	0.210279
rs7588259	2	232803452	-0.000371508	0.000435029	-0.853985	0.393114	-0.000370884	0.000589732	-0.628902	0.529413
rs10196343	2	232804360	0.000885682	0.000696551	1.27152	0.203543	0.00199466	0.000945346	2.10997	0.0348615
rs79399016	2	232807148	-0.00376546	0.00155465	-2.42206	0.0154332	-0.00238747	0.00210799	-1.13258	0.25739
rs34189801	2	232808692	-3.97e-05	0.000730654	-0.054356	0.956652	0.000495797	0.000990519	0.500543	0.616693
rs17199726	2	232823554	-0.000712634	0.00102002	-0.69865	0.484771	-0.000320475	0.0013826	-0.231791	0.8167
rs80318369	2	232829283	0.00179268	0.0021151	0.847565	0.396681	0.00425064	0.00286575	1.48326	0.138007
rs17271907	2	232831832	0.00114792	0.000816775	1.40544	0.159893	0.000445905	0.00110744	0.402644	0.687211
rs13030162	2	232843435	-0.00144035	0.000565944	-2.54505	0.0109268	-0.00117405	0.000767399	-1.52991	0.126041
rs12994246	2	232845446	-0.00131711	0.000566757	-2.32394	0.0201294	-0.00108157	0.000768463	-1.40744	0.159298
rs13384621	2	232857227	0.0020746	0.00137541	1.50835	0.131466	-0.00165866	0.00186418	-0.889753	0.373599
rs72987617	2	232870071	-0.00188771	0.00165736	-1.13899	0.254709	0.00102931	0.00224669	0.458145	0.646848
rs3100601	2	232871232	-0.00079358	0.000767672	-1.03375	0.301255	-0.000828782	0.00104098	-0.796153	0.425944
rs723044	2	232879671	0.00156105	0.00134252	1.16278	0.24492	-0.00187644	0.00181975	-1.03115	0.302471
rs114401834	2	232882748	0.000470975	0.00182255	0.258416	0.796086	0.00274231	0.00247028	1.11012	0.266949
rs56292657	2	232884660	0.00107627	0.000732991	1.46833	0.142016	-0.000201309	0.000994226	-0.202479	0.839543
rs77840837	2	232891244	-0.00170576	0.00181484	-0.939893	0.347273	-0.00251586	0.00246021	-1.02262	0.306488
rs35570085	2	232904572	-0.000590122	0.000563953	-1.0464	0.295376	-0.000108319	0.00076466	-0.141656	0.887351
rs76675213	2	232920507	-0.000800833	0.00123453	-0.648694	0.516537	0.000137377	0.0016736	0.0820842	0.93458
rs114909745	2	232926323	0.00108186	0.00169384	0.638703	0.523016	-8.48e-05	0.00229657	-0.0369242	0.970545
rs115968202	2	232927563	0.00150232	0.00127294	1.1802	0.237923	-0.000252497	0.00172667	-0.146234	0.883737
rs76803230	2	232928700	-0.00121681	0.00157826	-0.77098	0.44072	-0.00518772	0.00213974	-2.42446	0.0153318
rs75063128	2	232939333	-0.000435717	0.00150938	-0.288672	0.772832	-0.00452299	0.00204633	-2.21029	0.0270856
rs114137645	2	232941958	-0.00343408	0.00212867	-1.61325	0.106691	0.000152094	0.00288493	0.0527202	0.957955
rs76882526	2	232962566	0.0035861	0.0015862	2.26082	0.0237713	0.00196483	0.00214992	0.913911	0.360765
rs3100596	2	232978214	-0.00109055	0.000495794	-2.1996	0.027836	-0.000874175	0.000672079	-1.3007	0.193361
rs11677466	2	232982257	0.00117172	0.000734925	1.59434	0.110862	-0.000421433	0.000996094	-0.423086	0.672233
rs34708021	2	232986693	-0.000644926	0.000551738	-1.1689	0.242445	-8.77e-05	0.000747915	-0.117221	0.906685
rs115582502	2	232988328	-0.00338138	0.00158731	-2.13026	0.0331506	-0.0030994	0.00215228	-1.44005	0.149854
rs111345985	2	232992453	-0.00376634	0.00153997	-2.44573	0.0144565	-0.00216924	0.00208844	-1.03869	0.298949
rs1574528	2	232997567	0.0013053	0.000828308	1.57586	0.115059	0.000265753	0.00112294	0.236659	0.812922
rs11688412	2	233022511	-0.000859424	0.00180796	-0.475355	0.634534	0.000307327	0.00245	0.12544	0.900176
rs35324766	2	233027355	0.000747336	0.00161255	0.463449	0.643043	0.00116051	0.00218542	0.531025	0.595402
rs3116189	2	233048622	-0.000979989	0.000724897	-1.3519	0.176408	-0.00104189	0.000982711	-1.06022	0.289045
rs3116191	2	233049441	-0.000269143	0.000444597	-0.605364	0.544937	-0.000552196	0.000602568	-0.916405	0.359455
rs17199893	2	233057751	-0.000162558	0.00138396	-0.117458	0.906497	0.00335065	0.00187626	1.78581	0.0741306
rs7571816	2	233077064	-0.000862335	0.00148057	-0.582436	0.560274	-0.00457088	0.00200728	-2.27715	0.0227779
rs923335	2	233080295	-0.00230505	0.00151638	-1.5201	0.128488	-0.000842288	0.00205545	-0.409783	0.681966
rs79305409	2	233082934	0.0005746	0.00153623	0.374032	0.708381	0.000613595	0.00208217	0.29469	0.768231
rs78198962	2	233094868	-0.000142828	0.00121107	-0.117935	0.906119	0.000805408	0.00164205	0.490489	0.623788
rs79867051	2	233095373	0.000770989	0.00165354	0.466265	0.641026	0.00213017	0.00224168	0.950258	0.341982
rs6437056	2	233097174	0.000756402	0.000740178	1.02192	0.30682	-0.000716853	0.00100354	-0.714325	0.475027
rs3103284	2	233100066	0.000833652	0.00113879	0.732052	0.464138	-0.00183112	0.00154462	-1.18549	0.235827
rs62199207	2	233109623	0.001215	0.00121238	1.00216	0.316268	0.000208865	0.00164338	0.127095	0.898865
rs62199209	2	233111801	0.000218654	0.00049178	0.444617	0.656597	0.000463686	0.00066668	0.695515	0.486733
rs115790346	2	233115765	0.00158811	0.00128443	1.23643	0.2163	-0.000864467	0.00174083	-0.496583	0.619483
rs13004748	2	233129776	-5.29e-06	0.000573124	-0.00922742	0.992638	0.000630163	0.000776973	0.811048	0.417339
rs6717918	2	233155110	-0.000410678	0.000497726	-0.825108	0.409311	-0.00134477	0.000674896	-1.99256	0.0463111
rs76666938	2	233162244	-0.00169366	0.00142145	-1.1915	0.233457	-0.00218132	0.00192724	-1.13183	0.257705
rs4462775	2	233162986	-0.000787753	0.0010984	-0.717179	0.473264	-0.00167781	0.00148907	-1.12675	0.259848
rs12467271	2	233166124	-0.0011629	0.00116986	-0.994053	0.320198	-0.00211355	0.00158523	-1.33328	0.18244
rs36073332	2	233197644	-0.000567744	0.000535852	-1.05952	0.289366	0.000380275	0.000726725	0.523273	0.600785
rs3924438	2	233207862	0.00106141	0.000886292	1.19758	0.231082	0.000372985	0.00120181	0.310354	0.756292
rs2678532	2	233211913	-0.00042176	0.000557727	-0.756212	0.449523	-0.000547885	0.000756132	-0.724589	0.468705
rs6709916	2	233213524	0.000539297	0.000468538	1.15102	0.249725	0.00050243	0.000635253	0.790912	0.428996
rs2678531	2	233214406	0.000757097	0.00105255	0.7193	0.471957	-0.000622666	0.00142654	-0.436488	0.662483
rs11898577	2	233218168	0.00199825	0.000682478	2.92794	0.00341243	0.00152329	0.000925193	1.64645	0.099672
rs11884081	2	233227971	-0.000461199	0.000676424	-0.68182	0.495353	0.000832732	0.000916724	0.908378	0.363679
rs1850593	2	233232064	0.000350131	0.000468429	0.747458	0.454788	-0.000139641	0.000635033	-0.219895	0.825953
rs12694901	2	233234372	-0.000444073	0.000435742	-1.01912	0.308147	-0.000497267	0.000590842	-0.841624	0.399999
rs114142302	2	233237442	0.00119239	0.0013701	0.870297	0.384139	0.000695626	0.00185733	0.37453	0.70801
rs115238481	2	233239272	0.000825718	0.00167738	0.492266	0.622532	0.003281	0.00227361	1.44308	0.148999
rs3762524	2	233242837	-0.00023411	0.000426705	-0.548647	0.583248	-0.000968021	0.000578362	-1.67373	0.0941854
rs61282047	2	233243156	-0.00035903	0.000966638	-0.371422	0.710324	-0.000832986	0.00131025	-0.635747	0.524942
rs1130335	2	233243586	0.000268062	0.000796424	0.336581	0.736433	0.000144059	0.00107974	0.13342	0.893861
rs13026692	2	233243981	0.000195295	0.000462818	0.421969	0.673048	0.000763695	0.000627518	1.21701	0.223601
Affx-52362013	2	233245209	-0.000562859	0.00047579	-1.183	0.23681	0.000544939	0.000644813	0.845111	0.398049
rs2139027	2	233264936	0.00052417	0.000781125	0.671045	0.502192	-0.00149256	0.00105893	-1.40951	0.158687
rs146482704	2	233272091	-0.00222186	0.0018632	-1.1925	0.233067	-0.00138801	0.00252549	-0.549601	0.582594
rs72617176	2	233277342	0.00153347	0.000814667	1.88233	0.0597919	0.00128323	0.001105	1.1613	0.245522
rs114714675	2	233278500	0.00028381	0.00131795	0.215341	0.829502	0.00325195	0.00178665	1.82014	0.0687385
rs73003866	2	233282468	0.000140445	0.000764644	0.183674	0.854269	-0.00167453	0.00103641	-1.6157	0.106159
rs114911156	2	233285076	0.00066467	0.000887726	0.748733	0.454019	-0.000327796	0.00120335	-0.272401	0.785314
rs72495198	2	233285139	-0.000454072	0.00134483	-0.337644	0.735632	-0.00290149	0.00182207	-1.59241	0.111293
rs12996863	2	233300816	-0.000553979	0.000469327	-1.18037	0.237854	0.000310631	0.000636272	0.488205	0.625405
rs790022	2	233301959	6.27e-05	0.000775367	0.0808859	0.935533	-0.00235309	0.00105118	-2.23852	0.0251876
rs2853414	2	233302089	0.000175704	0.000742892	0.236513	0.813035	-0.000110315	0.00100708	-0.109539	0.912775
rs73007608	2	233302141	0.00097813	0.00119521	0.818377	0.413143	-0.00281267	0.00161981	-1.73642	0.0824912
rs790025	2	233303133	0.00012072	0.000514568	0.234604	0.814517	-0.000610038	0.000697429	-0.874695	0.38174
rs80229452	2	233309878	-8.08e-05	0.00130739	-0.061802	0.950721	-0.00316615	0.00177188	-1.7869	0.0739555
rs790044	2	233310149	-0.000361588	0.000428327	-0.844188	0.398565	-0.000577802	0.000580424	-0.995482	0.319503
rs1213008	2	233319911	-0.00185968	0.00156447	-1.1887	0.23456	-0.0034315	0.00212094	-1.61791	0.105683
rs62192259	2	233331211	-0.000796427	0.00155044	-0.513679	0.607477	-0.00122248	0.00210229	-0.581501	0.560903
rs11694174	2	233331925	-0.000693443	0.000514704	-1.34727	0.177896	0.00015322	0.000697599	0.219639	0.826153
rs6747297	2	233337240	-0.000184099	0.000469338	-0.392252	0.694872	4.58e-05	0.000636398	0.0720114	0.942593
rs73995650	2	233338498	0.00107897	0.000771287	1.39893	0.161836	0.000972321	0.00104587	0.929674	0.352541
rs116587648	2	233339029	0.000798144	0.00167876	0.475438	0.634475	0.00299578	0.00227661	1.31589	0.188212
rs2853418	2	233339548	-0.00120277	0.0012347	-0.974138	0.329989	0.000655214	0.00167382	0.391447	0.695467
rs2853422	2	233341733	7.56e-05	0.000432684	0.174667	0.861341	0.000566603	0.000586457	0.966145	0.333972
rs10201913	2	233346074	0.00135042	0.00101718	1.32761	0.184307	0.00169743	0.00137903	1.23089	0.218366
rs909431	2	233346865	-0.000440154	0.000490572	-0.897227	0.369599	-0.00075685	0.00066498	-1.13816	0.255056
rs1529874	2	233349588	-0.00199217	0.00158578	-1.25627	0.209018	-0.0029322	0.00214961	-1.36406	0.172549
rs79325947	2	233350287	0.00105586	0.000966659	1.09227	0.274713	0.00159935	0.00131047	1.22044	0.2223
rs144928688	2	233350938	-0.000590718	0.00199115	-0.296672	0.766717	0.00122767	0.00269915	0.454837	0.649227
rs10202160	2	233355438	0.00101521	0.000963124	1.05408	0.291848	0.00103928	0.00130558	0.796029	0.426016
rs6722876	2	233356681	-0.000321681	0.000434692	-0.74002	0.459289	-0.000166278	0.000589303	-0.28216	0.777821
rs114640183	2	233357301	0.0017217	0.0021187	0.81262	0.416437	0.00260346	0.00287206	0.906481	0.364682
rs12986974	2	233358020	-0.000401365	0.000440405	-0.911354	0.36211	-0.000151794	0.000597321	-0.254125	0.799399
rs2573226	2	233358661	-0.000612269	0.00115334	-0.530867	0.595511	0.000587552	0.0015633	0.375841	0.707035
rs7571362	2	233360483	0.00054944	0.0007545	0.728218	0.466481	0.00126449	0.00102294	1.23613	0.216411
rs1190462	2	233362267	0.000315845	0.000548241	0.576106	0.564544	0.000920615	0.000743291	1.23857	0.215508
rs1190461	2	233364950	-0.00274856	0.00162339	-1.6931	0.0904381	-0.00552223	0.00220063	-2.50938	0.0120948
rs1729228	2	233369617	0.000174528	0.000431558	0.404414	0.685909	-0.000410774	0.000585086	-0.702075	0.482633
rs2741290	2	233375468	-0.000251549	0.000469751	-0.535494	0.592308	0.000981397	0.000636943	1.54079	0.123369
rs115279622	2	233375977	0.0004138	0.000662502	0.624603	0.532232	-0.000522051	0.000898018	-0.581337	0.561014
rs73007693	2	233376062	0.000451104	0.00156659	0.287953	0.773383	-0.00233679	0.00212378	-1.1003	0.271203
rs115267243	2	233381402	-0.000255069	0.00168607	-0.15128	0.879755	-0.000503797	0.00228559	-0.220423	0.825542
rs17360319	2	233381606	-0.000621666	0.000775224	-0.801917	0.422601	0.00116038	0.00105096	1.10411	0.269544
rs114591386	2	233382519	0.00179822	0.00123955	1.45071	0.146862	-0.00146413	0.00168013	-0.871442	0.383514
rs2697800	2	233383416	0.00070956	0.000523497	1.35542	0.175283	-0.000294048	0.000709846	-0.414242	0.678697
rs78203747	2	233383642	0.000513784	0.0012506	0.410831	0.681197	-0.00235968	0.00169688	-1.3906	0.164348
rs1550094	2	233385396	7.37e-05	0.000464627	0.158569	0.874009	0.00131507	0.000630191	2.08678	0.0369088
rs55921262	2	233391306	0.00150607	0.00111808	1.34701	0.177979	0.00459183	0.00151563	3.02965	0.0024486
rs12466358	2	233397525	-0.000789532	0.000492286	-1.60381	0.108758	-0.00128593	0.000667322	-1.927	0.0539809
rs2767	2	233400074	-0.00052202	0.000445754	-1.17109	0.241562	-0.00101006	0.000604244	-1.67161	0.0946024
rs114315112	2	233400171	0.0012039	0.00142062	0.847448	0.396746	-4.62e-06	0.00192545	-0.00239883	0.998086
rs2289080	2	233406178	-0.00131916	0.0016073	-0.820727	0.411802	0.000306697	0.00217905	0.140748	0.888069
rs1656389	2	233406805	-0.00044609	0.000487604	-0.914861	0.360265	-8.87e-06	0.000661031	-0.01342	0.989293
rs1881492	2	233406998	-0.00021615	0.000535378	-0.403734	0.686409	0.00166273	0.000725772	2.29098	0.0219655
rs2099489	2	233410294	0.000282538	0.00052836	0.534744	0.592827	0.000250726	0.000716165	0.350095	0.726268
rs4973539	2	233412820	0.000285392	0.00052797	0.540545	0.588821	0.000283278	0.000715578	0.395873	0.692199
rs11899983	2	233415978	0.000800059	0.000431102	1.85585	0.0634765	-0.000352457	0.000584541	-0.602965	0.546533
rs62191568	2	233416195	0.00024663	0.000803648	0.306889	0.758928	0.00139532	0.00108983	1.28031	0.200437
rs62191569	2	233420478	-0.00040533	0.00164548	-0.246329	0.805428	0.00342665	0.00223018	1.53649	0.124418
rs1656402	2	233426526	3.67e-05	0.000498229	0.0736353	0.941301	0.00203249	0.000675388	3.00936	0.00261822
rs62191570	2	233427780	-0.000235988	0.000690563	-0.341733	0.732552	-0.000369069	0.000935268	-0.394613	0.693129
rs13401648	2	233438772	-0.00139936	0.00147683	-0.947543	0.343363	0.000340686	0.0020019	0.170181	0.864868
rs79595023	2	233441139	0.000755353	0.00136287	0.554238	0.579416	-8.16e-05	0.00184727	-0.0441596	0.964777
rs74453786	2	233441702	0.00139983	0.000901793	1.55227	0.120598	-0.00269627	0.00122266	-2.20525	0.0274376
rs1568830	2	233446725	0.00108622	0.000815732	1.3316	0.182994	0.00180404	0.00110592	1.63125	0.102838
rs12617649	2	233450824	0.000602789	0.000458098	1.31585	0.188225	-0.000152339	0.000621231	-0.245222	0.806285
rs13005856	2	233453934	-0.000924119	0.00045875	-2.01443	0.0439654	-0.00112798	0.000621857	-1.81389	0.0696956
rs72997721	2	233459116	-0.000671501	0.00167594	-0.400671	0.688663	-0.00166734	0.00227181	-0.733928	0.462993
rs13431689	2	233463532	-0.000497837	0.00143852	-0.346075	0.729287	0.000247571	0.00194969	0.126979	0.898957
rs115299435	2	233467049	0.000820195	0.00160009	0.512595	0.608235	0.00158737	0.00216848	0.732018	0.464158
rs77119428	2	233468867	-0.000542599	0.000869643	-0.623932	0.532672	3.66e-05	0.00117855	0.0310698	0.975214
rs7571133	2	233470843	0.000671743	0.000426955	1.57333	0.115643	-0.000499739	0.000578709	-0.863541	0.387841
rs13423701	2	233481978	0.000153564	0.000525438	0.292258	0.770089	0.000285705	0.000712387	0.401053	0.688381
rs10203111	2	233482038	-0.000565535	0.000426599	-1.32568	0.184946	0.000440725	0.00057838	0.761999	0.446061
rs6717991	2	233486120	0.000120631	0.00177896	0.0678098	0.945937	-0.00278623	0.00241192	-1.15519	0.248013
rs4524114	2	233488577	-0.00168087	0.00132871	-1.26504	0.20586	-0.00355696	0.00180125	-1.97472	0.0483011
rs871688	2	233489529	-0.000147086	0.000478308	-0.307512	0.758454	0.000174856	0.000648363	0.269688	0.7874
rs62191634	2	233490537	9.16e-05	0.00113084	0.0810217	0.935425	0.00193326	0.00153282	1.26125	0.207222
rs13003774	2	233493693	-0.00154	0.00123305	-1.24894	0.21169	1.22e-05	0.00167104	0.0073222	0.994158
rs66476711	2	233493938	-0.000452947	0.000880126	-0.514639	0.606806	0.000315507	0.00119309	0.264445	0.791437
rs200118999	2	233498431	-0.000696689	0.00161495	-0.4314	0.666178	-0.00587279	0.00218974	-2.68196	0.00731972
rs2276557	2	233498669	0.000197784	0.000535057	0.36965	0.711644	0.000164133	0.000725184	0.226333	0.820942
rs13029754	2	233502984	-0.000785229	0.000563242	-1.39412	0.163281	-0.00246018	0.000763036	-3.2242	0.00126338
rs112688559	2	233503540	-0.00347075	0.00137687	-2.52075	0.0117112	0.000124778	0.00186687	0.0668381	0.946711
rs113305302	2	233503678	0.00173638	0.00116424	1.49142	0.135851	0.00234108	0.00157826	1.48333	0.137988
rs4528745	2	233505522	-0.000849321	0.000440631	-1.92751	0.0539172	-0.000176577	0.000597453	-0.29555	0.767574
rs4072149	2	233508677	0.00072414	0.000428976	1.68807	0.0913997	0.000835341	0.000581494	1.43654	0.150849
rs10193825	2	233510622	-0.000928866	0.000427585	-2.17235	0.0298299	-0.000930672	0.000579767	-1.60525	0.10844
rs2140773	2	233513175	0.00102864	0.000436541	2.35635	0.0184559	0.00096893	0.000591995	1.63672	0.10169
rs16829373	2	233514309	0.000961697	0.000890717	1.07969	0.280282	0.000887954	0.00120813	0.734982	0.462351
rs35293211	2	233522030	-0.00118116	0.000869523	-1.3584	0.174338	-0.000392489	0.00117889	-0.33293	0.739187
rs116553920	2	233524421	0.00135711	0.00155337	0.873652	0.382308	-0.0027651	0.0021057	-1.31315	0.189134
rs13424032	2	233526097	0.000396715	0.00053161	0.746252	0.455516	0.000555834	0.000720655	0.77129	0.440535
rs10206785	2	233527224	-0.00366318	0.00157435	-2.32678	0.0199776	-0.000202588	0.00213392	-0.0949367	0.924365
rs74323402	2	233528378	0.00148569	0.00173868	0.854495	0.392831	0.00278486	0.00235713	1.18146	0.237419
rs12694912	2	233528515	-0.000136942	0.000438891	-0.312019	0.755026	-0.000289739	0.000594965	-0.486985	0.626269
rs10933404	2	233531234	-0.000302565	0.000449992	-0.672377	0.501344	0.000266231	0.000610142	0.436342	0.662589
rs11550699	2	233537125	-5.97e-05	0.000439125	-0.135845	0.891944	0.000136867	0.000595317	0.229906	0.818165
rs17297626	2	233537714	0.000572784	0.000546178	1.04871	0.294311	0.000437856	0.000740425	0.591358	0.554281
rs78590548	2	233539580	-0.00080465	0.00141968	-0.566783	0.570862	-0.00175331	0.0019239	-0.911329	0.362123
rs11681297	2	233543892	-0.00091098	0.000579302	-1.57255	0.115825	0.000313141	0.000785439	0.398683	0.690127
rs115735486	2	233547639	-0.000409303	0.00182678	-0.224057	0.822713	-0.00150102	0.00247855	-0.605606	0.544777
rs2138401	2	233549020	-0.000564022	0.000470385	-1.19906	0.230504	-0.00014179	0.000637579	-0.222388	0.824012
rs7561857	2	233551639	0.00284598	0.000711322	4.00097	6.31e-05	0.00104737	0.000964243	1.08621	0.277386
rs13003916	2	233554188	-0.00121136	0.00042778	-2.83174	0.00462992	-0.00195268	0.000579882	-3.36738	0.000758962
rs11694989	2	233554499	0.000204077	0.00043266	0.471679	0.637156	0.0016215	0.00058644	2.76498	0.00569291
rs13010612	2	233554720	2.35e-05	0.00118551	0.0198521	0.984161	0.00057971	0.00160723	0.360689	0.718332
rs115387410	2	233562539	-0.00120218	0.00119999	-1.00182	0.316429	0.000638425	0.00162667	0.392474	0.694709
rs114254577	2	233567473	-0.00132809	0.00117783	-1.12757	0.259504	-0.00316776	0.00159657	-1.9841	0.0472452
rs4517962	2	233578337	-0.00275998	0.000445702	-6.19242	5.93e-10	-0.00195267	0.000604568	-3.22986	0.00123864
rs189821581	2	233592307	-0.00423244	0.00182827	-2.31499	0.0206139	-0.00017998	0.00247962	-0.0725837	0.942137
rs6704763	2	233592487	0.000963566	0.000441267	2.18364	0.0289897	0.00212863	0.000598544	3.55635	0.000376095
rs36038193	2	233592955	-0.00134671	0.000558417	-2.41165	0.015881	-0.00208368	0.000757445	-2.75093	0.00594292
rs114520841	2	233597163	-0.00297528	0.000805732	-3.69265	0.000221969	-0.00108289	0.00109241	-0.991287	0.321546
rs11555646	2	233599904	-0.00285268	0.000442903	-6.44088	1.19e-10	-0.00195833	0.000600512	-3.2611	0.00110991
rs75478542	2	233604889	0.000166126	0.000821062	0.20233	0.839659	0.00240064	0.00111298	2.15695	0.0310103
rs11892326	2	233609982	0.000747933	0.000788001	0.949152	0.342544	-0.00124904	0.00106817	-1.16933	0.24227
rs77237820	2	233630676	-0.00334432	0.00100632	-3.32331	0.00088965	-0.0015463	0.00136447	-1.13326	0.257108
rs80042330	2	233631266	0.0018025	0.00146318	1.2319	0.217986	0.000423867	0.00198305	0.213746	0.830746
rs1801251	2	233633460	-0.00289097	0.00044309	-6.52458	6.83e-11	-0.00192029	0.000600747	-3.1965	0.0013912
rs11893358	2	233636922	0.00105399	0.000444064	2.37351	0.0176207	0.0021682	0.000601933	3.60206	0.000315752
rs11890879	2	233638939	0.000838996	0.000890568	0.942091	0.346147	-0.00149063	0.00120742	-1.23456	0.216996
rs13393621	2	233655236	0.00307094	0.000884964	3.47013	0.000520285	0.000147572	0.00119952	0.123026	0.902087
rs283468	2	233658309	-0.0027763	0.000447985	-6.1973	5.75e-10	-0.00176517	0.000607356	-2.90632	0.00365729
rs2289912	2	233659553	0.000666545	0.00163176	0.408482	0.68292	-0.00100584	0.00221161	-0.454799	0.649254
rs2305138	2	233660846	0.000722942	0.000893273	0.809318	0.418333	-0.00141162	0.00121092	-1.16574	0.24372
rs74827722	2	233661727	-0.00122377	0.00142354	-0.859671	0.389971	0.00123711	0.00192984	0.641041	0.521497
rs115832348	2	233661904	0.0029906	0.00190896	1.56662	0.117206	-0.00164383	0.00258657	-0.635526	0.525086
rs10933410	2	233661994	-0.00318723	0.000761407	-4.18598	2.84e-05	-0.00102564	0.00103214	-0.993697	0.320371
rs114745977	2	233683095	0.00192266	0.00158661	1.2118	0.225589	-0.00155247	0.00215143	-0.721597	0.470543
rs78933364	2	233684379	-0.0024839	0.00149165	-1.66521	0.0958727	0.000366205	0.00202134	0.181169	0.856235
rs76172560	2	233686383	5.67e-06	0.00186788	0.00303477	0.997579	-0.000634206	0.00253173	-0.250503	0.802199
rs116146641	2	233705105	0.000882683	0.00208002	0.424363	0.671301	-0.0020598	0.00281913	-0.730651	0.464993
rs2044450	2	233718877	0.00253376	0.000533157	4.75237	2.01e-06	0.000243396	0.000722763	0.336757	0.7363
rs34424361	2	233721525	0.00288535	0.00153098	1.88464	0.0594791	3.72e-05	0.00207589	0.017934	0.985692
rs10177	2	233723163	-0.00149005	0.00139837	-1.06556	0.286624	-0.00448501	0.00189549	-2.36615	0.0179749
rs778339	2	233739678	-0.00253474	0.000430185	-5.89221	3.81e-09	-0.00108799	0.00058309	-1.86591	0.0620554
rs35811586	2	233743794	-0.000960832	0.000918628	-1.04594	0.295588	-0.000205745	0.00124527	-0.165221	0.86877
Affx-19484179	2	233745521	0.000893085	0.000467533	1.91021	0.0561073	0.00144442	0.000633717	2.27928	0.022651
rs72997493	2	233747015	0.0011327	0.000640689	1.76794	0.0770716	0.00139395	0.000868436	1.60513	0.108466
rs6719766	2	233754298	0.000665687	0.000880272	0.756229	0.449513	-0.00146219	0.00119339	-1.22524	0.220485
rs895432	2	233757697	-0.000666655	0.000976998	-0.68235	0.495018	-0.00135636	0.00132459	-1.02398	0.305843
rs6721903	2	233757860	0.00147457	0.000741896	1.98757	0.0468605	-0.000198769	0.00100563	-0.197657	0.843314
rs12477794	2	233763362	-0.002703	0.000678693	-3.98266	6.82e-05	-0.000713186	0.000920299	-0.77495	0.43837
rs7580051	2	233769026	-0.0034196	0.00100144	-3.41469	0.000638638	-0.00215922	0.00135783	-1.59021	0.111789
rs2257942	2	233769324	-0.000841806	0.000496491	-1.69551	0.0899796	-0.000728143	0.000673054	-1.08185	0.27932
rs74350503	2	233784511	0.00278207	0.00163774	1.69872	0.0893727	0.00193271	0.00221941	0.870822	0.383852
rs2592127	2	233791648	-0.00034365	0.000432557	-0.794461	0.426928	0.000210003	0.000586516	0.358052	0.720305
rs13391061	2	233795536	0.00246111	0.000530144	4.64234	3.45e-06	9.43e-05	0.000718663	0.131276	0.895557
rs79984888	2	233796252	0.00101943	0.000907461	1.12339	0.261271	-0.00115998	0.00123044	-0.942733	0.345818
rs115028367	2	233797365	0.00310112	0.00158002	1.96271	0.0496804	0.00125445	0.00214147	0.58579	0.558017
rs778350	2	233803208	0.000605952	0.000465379	1.30206	0.192896	0.000940211	0.000631086	1.48983	0.13627
rs4973577	2	233809243	0.000917155	0.000440444	2.08234	0.037312	-0.000971293	0.00059715	-1.62655	0.103834
rs13004808	2	233812756	0.00147713	0.00044066	3.35208	0.000802153	0.00190684	0.00059749	3.19142	0.00141588
rs113593461	2	233812767	-0.0045203	0.00115628	-3.90935	9.26e-05	0.000592106	0.00156774	0.37768	0.705668
rs73995736	2	233813302	-0.00443687	0.000836483	-5.3042	1.13e-07	-0.00119385	0.00113434	-1.05246	0.292587
rs2176309	2	233823850	0.00100306	0.000482212	2.08013	0.0375148	0.000799858	0.000654438	1.22221	0.221631
rs34559264	2	233823993	0.000219295	0.000544481	0.402759	0.687126	-0.000329404	0.000738072	-0.446303	0.655378
rs11886924	2	233824910	0.000871364	0.00142796	0.610218	0.541718	-8.14e-05	0.00193643	-0.042053	0.966456
rs72978168	2	233831478	0.00161662	0.000466347	3.46656	0.000527238	0.00014159	0.000632057	0.224015	0.822746
rs4973588	2	233834975	0.00180003	0.000607013	2.96539	0.0030232	-0.000124939	0.000822904	-0.151828	0.879323
rs73995748	2	233836038	-0.00329082	0.000645967	-5.09442	3.5e-07	-0.00112259	0.000875788	-1.28181	0.199911
rs72978178	2	233836065	5.79e-06	0.0014874	0.0038935	0.996893	0.000672755	0.00201665	0.333601	0.738681
rs112273617	2	233841768	0.00255022	0.0016473	1.54812	0.121595	0.00430421	0.00223193	1.92847	0.0537978
rs6718592	2	233842049	0.00031639	0.00043054	0.734866	0.462421	-0.000185316	0.000583662	-0.317505	0.750861
rs74614125	2	233842058	0.00173328	0.00174878	0.991134	0.321621	0.00268623	0.00237172	1.13261	0.25738
rs78249659	2	233842083	0.00135933	0.000901681	1.50755	0.131671	0.00174662	0.00122222	1.42905	0.152991
rs116316798	2	233842912	0.0039901	0.00199482	2.00023	0.0454762	0.000937698	0.00270514	0.346636	0.728865
rs6437080	2	233855461	0.00121939	0.000474714	2.56869	0.0102089	-0.000269779	0.000643447	-0.419271	0.675018
rs4643532	2	233861960	0.00197259	0.000610515	3.23103	0.00123359	-0.000383681	0.000827608	-0.463603	0.642933
rs34708278	2	233868392	-0.000542198	0.000476547	-1.13776	0.25522	0.000719947	0.000645991	1.11448	0.265072
rs115878271	2	233872266	0.00092693	0.00157744	0.587618	0.556789	0.00134852	0.00213846	0.630603	0.5283
rs74921097	2	233875844	0.00045124	0.000887527	0.508424	0.611156	0.00281992	0.0012036	2.3429	0.0191352
rs11683286	2	233885426	-2.67e-05	0.000478308	-0.0557671	0.955527	7.93e-05	0.000648405	0.122237	0.902711
rs11677455	2	233885495	-0.000513912	0.00098198	-0.523343	0.600736	-0.0019843	0.00133152	-1.49026	0.136158
rs76655283	2	233887609	4.99e-05	0.000952608	0.0523776	0.958228	0.00113116	0.00129137	0.875941	0.381063
rs115874184	2	233888027	-0.00250246	0.00139619	-1.79236	0.0730768	-0.00241523	0.00189266	-1.2761	0.20192
rs6739218	2	233891215	-0.00105982	0.000455982	-2.32427	0.0201119	-0.000230537	0.000618381	-0.372807	0.709292
rs2233379	2	233897033	0.000156333	0.00165777	0.0943035	0.924868	0.00420363	0.00224718	1.87063	0.0613975
rs11692562	2	233897800	-0.0021521	0.000648883	-3.31663	0.000911225	-0.000764193	0.000879909	-0.868492	0.385126
rs2233391	2	233899126	0.00166205	0.000426945	3.89288	9.91e-05	0.00106635	0.000578746	1.84251	0.0654011
rs869880	2	233905002	-0.00216447	0.00157397	-1.37517	0.16908	-0.00425998	0.00213307	-1.99712	0.0458134
rs1400349	2	233905804	-0.000684226	0.00043728	-1.56473	0.117646	-0.000517457	0.000592771	-0.872945	0.382694
rs10190420	2	233906006	-0.00227943	0.000679932	-3.35244	0.000801132	-0.00148559	0.000921753	-1.61171	0.107027
rs34383725	2	233915337	0.000781073	0.000434775	1.7965	0.0724162	0.000518607	0.000589499	0.879742	0.379
rs72980095	2	233917052	0.000401878	0.00106463	0.377482	0.705815	-0.000480858	0.00144331	-0.333163	0.739012
rs34218488	2	233925406	3.95e-06	0.000428819	0.00921224	0.99265	0.000557214	0.000581321	0.95853	0.337796
rs80235131	2	233927628	-0.000499306	0.00122825	-0.406518	0.684362	0.00237799	0.00166514	1.4281	0.153264
rs73998438	2	233929975	0.000427694	0.00153931	0.277848	0.781129	0.000670774	0.00208679	0.321439	0.747878
rs4973064	2	233931051	-0.00201954	0.00070947	-2.84654	0.00441997	-0.000900648	0.000962408	-0.935827	0.349363
rs28605384	2	233933897	0.000944425	0.000615334	1.53482	0.12483	0.00105044	0.000833951	1.25959	0.207817
rs4973599	2	233934575	0.00052642	0.000793522	0.663396	0.507077	0.000181692	0.00107554	0.168931	0.865851
rs12617622	2	233935491	0.00121699	0.000902076	1.3491	0.177307	0.00199631	0.00122286	1.63249	0.102577
rs11674347	2	233941388	-0.00136381	0.00142255	-0.958703	0.337709	-1.49e-05	0.00192942	-0.00773324	0.99383
rs80176476	2	233945544	-0.000103466	0.00115036	-0.0899419	0.928333	-0.00122342	0.00155859	-0.784955	0.432481
rs79850768	2	233946937	-0.000925111	0.000590891	-1.56562	0.117438	-9.01e-07	0.000800907	-0.00112471	0.999103
rs4075111	2	233948264	0.000199639	0.000558328	0.357566	0.720669	0.00018826	0.000756692	0.248793	0.803521
rs116573286	2	233953145	-0.000442277	0.00193951	-0.228036	0.819618	-0.00198682	0.00262935	-0.755632	0.449871
rs10933428	2	233957372	-0.000166968	0.000477903	-0.349377	0.726807	0.000498985	0.000647722	0.770369	0.441081
rs10201551	2	233957464	0.000156894	0.000913893	0.171677	0.863692	0.00132197	0.0012382	1.06765	0.28568
rs74775430	2	233959770	-0.000262735	0.00108525	-0.242096	0.808706	0.000998812	0.00147139	0.678824	0.49725
rs112703627	2	233960940	0.00083058	0.00168397	0.493226	0.621853	0.000699666	0.0022837	0.306373	0.759321
rs4973069	2	233961776	-0.000959301	0.000467298	-2.05287	0.0400863	-0.000508792	0.000633574	-0.803051	0.421946
rs57371118	2	233964985	0.00082376	0.000913872	0.901396	0.367379	0.00120168	0.00123867	0.970132	0.331981
rs74461644	2	233966850	0.00150957	0.00119489	1.26336	0.206461	0.00175205	0.00161966	1.08174	0.279369
rs9288684	2	233968153	0.00113364	0.000681863	1.66256	0.0964024	0.00164047	0.000924112	1.77519	0.0758675
rs112964319	2	233971739	0.000674124	0.00119408	0.564555	0.572377	0.00264486	0.001619	1.63364	0.102336
rs115107477	2	233971804	0.00134321	0.00146898	0.914379	0.360518	0.00119528	0.00199089	0.600373	0.548258
rs72984262	2	233977925	0.000363421	0.00101382	0.358468	0.719993	-0.000974822	0.00137433	-0.709306	0.478135
rs6605277	2	233978212	-0.000854475	0.000588866	-1.45105	0.146767	-8.68e-05	0.000797702	-0.108757	0.913395
rs7602833	2	233978225	-0.00136425	0.000689947	-1.97733	0.0480047	-0.000260915	0.000935104	-0.279022	0.780228
rs66493939	2	233978388	-0.000117129	0.000977336	-0.119845	0.904606	-0.00119196	0.00132451	-0.899929	0.368159
rs10933431	2	233981912	-0.000440459	0.00051629	-0.853123	0.393592	0.000330583	0.000699889	0.472336	0.636687
rs7421448	2	233982205	-0.000138408	0.000753725	-0.183631	0.854303	0.000186355	0.00102159	0.182416	0.855256
rs9288685	2	233987114	-0.000374018	0.000426994	-0.875933	0.381067	0.000383355	0.000578761	0.662372	0.507734
rs72984297	2	233989582	0.00105937	0.00119118	0.889349	0.373816	0.000114288	0.00161437	0.0707941	0.943562
Affx-19490771	2	233990594	0.000125938	0.000907555	0.138767	0.889635	-0.00138452	0.00123021	-1.12543	0.260406
rs114915681	2	233990745	-0.00320388	0.00170404	-1.88017	0.0600858	-0.00260047	0.00231114	-1.12519	0.260509
rs10933436	2	233998481	-0.000513181	0.000428301	-1.19818	0.230849	0.000195013	0.000580571	0.335899	0.736948
rs1135173	2	234054873	0.000290036	0.000427157	0.678991	0.497144	-0.000674092	0.000579004	-1.16423	0.244333
rs36127492	2	234066969	-7.92e-05	0.000426724	-0.185713	0.85267	0.000856324	0.00057859	1.48002	0.138869
rs148118779	2	234067017	-0.00133342	0.000637028	-2.09319	0.0363327	0.000426887	0.00086394	0.494117	0.621224
rs145830771	2	234071830	0.000830917	0.0016982	0.489293	0.624634	0.00284932	0.00230213	1.23769	0.215832
rs11673739	2	234072738	3.32e-05	0.00050132	0.0661343	0.947271	0.000859347	0.000679555	1.26457	0.206026
rs141013376	2	234082142	9.76e-05	0.000887514	0.109994	0.912414	0.00105643	0.00120351	0.877789	0.380059
rs10199551	2	234084716	0.000158975	0.000483393	0.328873	0.742252	0.00116408	0.000655301	1.77641	0.075666
rs13007032	2	234085792	-0.00037337	0.000654995	-0.570034	0.568655	-0.00133376	0.00088804	-1.50192	0.13312
rs72972249	2	234089035	-0.000181721	0.00102246	-0.177728	0.858936	-0.000957963	0.00138601	-0.691165	0.489463
rs10208466	2	234091884	0.0011598	0.00147554	0.78602	0.431856	0.00253781	0.0020008	1.2684	0.204656
rs4503982	2	234092029	0.000144712	0.000427111	0.338816	0.734749	-0.000715501	0.000578951	-1.23586	0.216513
rs6431381	2	234092825	-0.000576667	0.000553351	-1.04214	0.297349	0.000636052	0.00075019	0.847854	0.39652
rs76413167	2	234096560	-0.00134237	0.00103424	-1.29793	0.194314	0.000592978	0.00140211	0.422918	0.672355
rs56063952	2	234100164	0.00110252	0.000515808	2.13745	0.0325619	0.00160217	0.000699309	2.29107	0.0219599
rs10203185	2	234102070	-0.000736267	0.000433758	-1.69741	0.0896194	-0.00133771	0.000588232	-2.27412	0.0229594
rs13032126	2	234108570	-0.00138492	0.00111876	-1.2379	0.215752	-0.000774622	0.00151646	-0.51081	0.609485
rs76758504	2	234109999	-0.000678019	0.00110786	-0.612009	0.540532	0.0018749	0.00150178	1.24845	0.211866
rs62192897	2	234111314	-0.000316638	0.000829036	-0.381936	0.702509	0.00115294	0.00112389	1.02585	0.304963
rs7346	2	234113057	-5.28e-05	0.000555716	-0.0949499	0.924355	8.46e-05	0.000753671	0.11223	0.910641
rs9247	2	234113301	-0.000153443	0.000541654	-0.283286	0.776958	6e-05	0.000734372	0.0816792	0.934902
rs3792117	2	234115337	0.000827791	0.000914856	0.904832	0.365555	0.00107098	0.00124035	0.863453	0.387889
rs1057258	2	234115629	3.53e-05	0.000557172	0.0633483	0.949489	0.000435797	0.000755351	0.576946	0.563976
rs1319885	2	234117252	0.000554792	0.000507288	1.09364	0.274113	0.00135372	0.00068768	1.96853	0.0490081
rs34547900	2	234117915	-0.000649761	0.000508338	-1.27821	0.201177	-0.00147437	0.000689107	-2.13954	0.0323927
rs78835907	2	234119177	0.000697337	0.00112554	0.619558	0.53555	-0.000212841	0.00152625	-0.139454	0.889092
rs6431586	2	234119635	-0.00102004	0.000723107	-1.41063	0.158354	-0.000950535	0.000980163	-0.969772	0.332161
rs56805998	2	234119846	0.000297657	0.000571366	0.520956	0.602398	0.000831837	0.000774624	1.07386	0.282887
rs72972302	2	234119947	0.00127408	0.000692725	1.83923	0.0658821	-0.000681379	0.000939011	-0.725635	0.468063
rs13021302	2	234120556	0.000225573	0.00087968	0.256426	0.797622	0.000269055	0.00119256	0.225612	0.821503
rs35915288	2	234123140	0.000363307	0.000810398	0.448307	0.653932	0.000153811	0.00109868	0.139996	0.888663
rs116537496	2	234126551	0.00118056	0.00156563	0.754049	0.450821	0.00308339	0.0021238	1.45183	0.146551
rs6757418	2	234127321	0.000585963	0.000587414	0.99753	0.318508	0.00108846	0.000796424	1.36669	0.171724
rs10210101	2	234131780	0.00118549	0.00112526	1.05352	0.292105	-0.000359506	0.00152509	-0.235728	0.813644
rs79610952	2	234133021	-0.000179435	0.00137632	-0.130373	0.896272	0.00192976	0.00186642	1.03394	0.301166
rs11674242	2	234134795	0.000622469	0.000635441	0.979586	0.327291	0.000242442	0.000861322	0.281477	0.778345
rs62192905	2	234136755	-7.12e-05	0.000927888	-0.0767101	0.938854	-0.00108955	0.00125766	-0.866332	0.386309
rs4663337	2	234136796	4.53e-05	0.000550465	0.0822208	0.934471	-7.74e-05	0.000746493	-0.103706	0.917403
rs7569497	2	234136959	0.00023976	0.000591566	0.405297	0.68526	-0.000694305	0.000801969	-0.865751	0.386627
rs12471808	2	234138324	0.000188477	0.000429513	0.438815	0.660796	0.000233444	0.000582485	0.400773	0.688587
rs10199994	2	234138714	0.000168101	0.000430159	0.390787	0.695955	0.000312693	0.000583196	0.536172	0.59184
rs76384978	2	234139631	0.000140369	0.00183405	0.076535	0.938994	0.00156061	0.00248537	0.627918	0.530058
rs62192908	2	234140683	-0.000919211	0.00112449	-0.817448	0.413673	-0.00248276	0.00152436	-1.62873	0.103372
rs11888665	2	234141184	-7.99e-05	0.00130622	-0.0611826	0.951214	0.00321696	0.00177117	1.81628	0.0693277
rs72974350	2	234142619	0.00192594	0.00109391	1.7606	0.0783064	0.0014656	0.00148361	0.987858	0.323223
rs114366746	2	234143721	0.000105536	0.00138805	0.0760319	0.939394	-6.61e-05	0.00188159	-0.0351445	0.971965
rs13432541	2	234152509	-0.00135061	0.000840351	-1.6072	0.108011	-0.000610201	0.00113945	-0.535522	0.592289
rs72974369	2	234154269	0.00189974	0.00107032	1.77493	0.0759103	0.0027261	0.00145135	1.87831	0.0603393
rs10210302	2	234158839	0.000915867	0.000426507	2.14737	0.0317648	0.000441414	0.000578175	0.76346	0.44519
rs6758317	2	234168951	-0.00010948	0.000530126	-0.206518	0.836387	0.00089168	0.000718617	1.24083	0.21467
rs62192932	2	234169302	0.000486975	0.000553785	0.879357	0.379208	-0.000462056	0.000750732	-0.615473	0.538243
rs13011156	2	234171812	0.000118939	0.000940336	0.126486	0.899348	-0.00129688	0.00127533	-1.0169	0.309203
rs3828309	2	234180410	0.000877692	0.000426555	2.05763	0.0396264	0.000386245	0.000578236	0.667971	0.504153
rs2241880	2	234183368	0.000872448	0.000426155	2.04725	0.0406342	0.000369139	0.000577684	0.638998	0.522825
rs73998327	2	234183738	-0.000228021	0.000823931	-0.276748	0.781974	0.000121359	0.00111651	0.108696	0.913444
rs3792109	2	234184417	0.000894749	0.000427205	2.09442	0.0362231	0.000521131	0.000579103	0.899893	0.368178
rs62192955	2	234189961	-0.00220271	0.000659852	-3.33818	0.000843397	-0.000272446	0.000894551	-0.304561	0.7607
rs6431262	2	234199537	0.00113471	0.000466426	2.43277	0.0149846	-0.000125535	0.000632429	-0.198496	0.842657
rs6431270	2	234211048	0.00149557	0.000460057	3.25083	0.00115081	0.000511059	0.000623756	0.819324	0.412602
rs80271431	2	234219952	-0.000682404	0.00121422	-0.562009	0.574111	-0.000434602	0.00164588	-0.264055	0.791738
rs2304777	2	234227523	0.0013192	0.000482716	2.73288	0.00627866	-0.000214259	0.000654416	-0.327406	0.743361
rs72976383	2	234229295	-0.00111059	0.00118659	-0.935945	0.349302	0.00253675	0.00160832	1.57727	0.114735
rs7565275	2	234229320	0.00153462	0.000977684	1.56965	0.116499	0.00267116	0.00132554	2.01515	0.0438898
rs61062196	2	234229926	-0.000608442	0.000706621	-0.861057	0.389207	-9.73e-05	0.000957913	-0.101569	0.919099
rs78936963	2	234231401	-0.00106447	0.00130044	-0.818549	0.413045	-0.000612108	0.00176252	-0.347292	0.728372
rs75560791	2	234245384	-0.00113861	0.000842464	-1.35153	0.176527	-0.00100203	0.00114218	-0.8773	0.380324
rs57592542	2	234246503	0.00194546	0.000984022	1.97705	0.0480366	0.0018713	0.00133395	1.40283	0.160668
rs1046974	2	234255547	-0.00098354	0.000432237	-2.27546	0.0228788	-1.85e-05	0.000585941	-0.0316003	0.974791
rs78338185	2	234255647	-0.00229075	0.00144053	-1.59022	0.111787	-0.00088835	0.00195327	-0.454801	0.649252
rs74320205	2	234262152	0.000951371	0.000650749	1.46196	0.143752	-0.00124613	0.00088219	-1.41254	0.157793
rs1441093	2	234272484	-0.00194891	0.000489593	-3.98068	6.87e-05	0.000143545	0.000663733	0.216269	0.828779
rs838705	2	234273242	-0.00230287	0.000435643	-5.28614	1.25e-07	-0.000180457	0.000590656	-0.305519	0.759971
rs74448524	2	234277638	-0.000210504	0.00106604	-0.197464	0.843465	0.00106069	0.00144475	0.734165	0.462849
rs77900844	2	234287822	-0.00224386	0.00115559	-1.94174	0.0521696	0.000966128	0.00156642	0.616776	0.537383
rs838713	2	234289895	0.00135307	0.000435793	3.10484	0.00190401	-3.48e-05	0.000590776	-0.0588912	0.953039
rs10184166	2	234308612	-0.00153294	0.000993177	-1.54347	0.122717	0.000944596	0.00134726	0.701124	0.483226
rs114252547	2	234311271	0.00203501	0.0011521	1.76634	0.0773391	0.00053561	0.00156112	0.343093	0.731529
rs78447894	2	234315394	-0.00147019	0.000880018	-1.67064	0.0947943	-0.00144431	0.00119315	-1.2105	0.226087
rs115604196	2	234321058	0.00140392	0.00147738	0.950277	0.341972	-0.00152397	0.00200263	-0.760983	0.446668
rs73117507	2	234321268	-0.0012354	0.000797713	-1.54868	0.12146	-0.000955115	0.00108133	-0.883277	0.377087
rs838737	2	234325052	-0.00170037	0.000429046	-3.96315	7.4e-05	0.000555809	0.000581668	0.955543	0.339304
rs72980341	2	234326071	0.00189852	0.00126009	1.50666	0.131899	0.000928633	0.00170809	0.543667	0.586671
rs74608404	2	234329140	-0.000398213	0.00118418	-0.336276	0.736663	-0.000402642	0.00160644	-0.250642	0.802091
rs2971868	2	234329549	0.00158234	0.000438556	3.60808	0.000308527	0.000157846	0.000594639	0.265449	0.790664
rs114748237	2	234332196	0.00109135	0.00130073	0.839028	0.401454	-0.00248294	0.00176333	-1.4081	0.159102
rs11892545	2	234338935	-0.00132817	0.000816286	-1.62709	0.103718	-0.000641958	0.00110662	-0.580108	0.561842
rs55683548	2	234346004	0.00217895	0.00130139	1.67433	0.0940665	4.03e-05	0.00176423	0.0228186	0.981795
rs2305541	2	234354320	-0.00108916	0.000843338	-1.29148	0.196537	-0.000722504	0.00114329	-0.631952	0.527419
rs72980357	2	234356623	-0.00126627	0.00111679	-1.13385	0.256857	0.00278868	0.00151341	1.84265	0.0653813
rs2242100	2	234358286	0.00150607	0.000447137	3.36825	0.000756571	0.000100895	0.000606212	0.166434	0.867815
rs72980361	2	234359375	0.000888471	0.000736744	1.20594	0.227841	0.00186807	0.000998622	1.87065	0.0613947
rs116663413	2	234373701	-0.000829848	0.00125772	-0.659801	0.509382	-0.00136694	0.00170511	-0.80167	0.422745
rs2305540	2	234375944	-0.00105861	0.000462527	-2.28876	0.0220943	-0.000623029	0.000627006	-0.993657	0.320391
rs882428	2	234380123	-8.12e-05	0.000434869	-0.186728	0.851874	0.000146053	0.000589678	0.247683	0.804379
rs58817302	2	234381430	-6.79e-05	0.00132554	-0.0512374	0.959136	0.00152624	0.00179726	0.849204	0.395769
rs10175828	2	234381817	0.00146131	0.000729968	2.00188	0.0452986	-0.00159394	0.000989568	-1.61075	0.107236
rs2971863	2	234386134	-0.00142459	0.000524255	-2.71735	0.006581	-8.92e-05	0.000710726	-0.125547	0.900091
rs62192762	2	234394111	-0.00230403	0.00106878	-2.15575	0.0311039	-0.00262065	0.0014494	-1.8081	0.0705925
rs1048603	2	234394487	-0.000728257	0.000462056	-1.57612	0.114999	0.0006975	0.000626307	1.11367	0.265421
rs2603547	2	234394569	-0.00144617	0.000524318	-2.75819	0.00581255	-0.000102596	0.000710786	-0.144342	0.88523
rs838563	2	234399121	-8.17e-05	0.00116767	-0.0699724	0.944216	-0.0016476	0.00158274	-1.04098	0.297884
rs6704644	2	234406655	0.00106301	0.000715287	1.48613	0.137246	0.00178495	0.000969871	1.84041	0.0657098
rs114099762	2	234407420	-0.00118513	0.00132784	-0.892523	0.372113	-0.000530106	0.00180073	-0.294384	0.768465
rs111712352	2	234417564	0.00242949	0.00105985	2.2923	0.0218889	0.000282648	0.00143673	0.196731	0.844038
rs115700531	2	234424542	-0.000257013	0.00167177	-0.153737	0.877817	-0.00178003	0.00226625	-0.785451	0.43219
rs2602388	2	234424630	-0.00282817	0.00108678	-2.60235	0.00925917	-0.00133993	0.00147315	-0.909566	0.363052
rs141501074	2	234429739	-0.00145218	0.000525267	-2.76465	0.00569878	-0.000182711	0.000712253	-0.256526	0.797545
rs838543	2	234432017	-0.001422	0.000524926	-2.70895	0.0067501	-0.000116187	0.000712169	-0.163144	0.870405
rs36075906	2	234436069	-0.00150684	0.00100126	-1.50494	0.13234	7.36e-05	0.00135763	0.0541991	0.956777
rs2167884	2	234449316	-0.00148663	0.000524942	-2.832	0.00462614	-0.000247554	0.000711881	-0.347747	0.728031
rs62192778	2	234475415	-0.00239044	0.000579775	-4.12305	3.74e-05	-0.000195829	0.000785915	-0.249173	0.803227
rs13002399	2	234482250	-0.00146098	0.000507617	-2.87812	0.00400084	9.59e-05	0.000688094	0.139313	0.889203
rs114667609	2	234494716	0.00153388	0.00144775	1.05949	0.289376	0.00223421	0.00196319	1.13805	0.255099
rs17863751	2	234498485	-0.0015292	0.00122546	-1.24786	0.212082	-2.34e-05	0.00166095	-0.0140815	0.988765
rs17862831	2	234500290	0.000981284	0.000688191	1.42589	0.153902	0.00135544	0.000932663	1.4533	0.146143
rs13394720	2	234502121	-0.00119283	0.00116942	-1.02003	0.307717	-0.00169729	0.00158548	-1.07052	0.284385
rs75528846	2	234502127	0.00169136	0.0012169	1.38989	0.164562	0.00072824	0.00164982	0.441405	0.65892
rs1597944	2	234504098	-0.000226842	0.000426364	-0.532038	0.5947	0.00072118	0.000578008	1.2477	0.212142
rs17863759	2	234518639	4.75e-05	0.00150211	0.0316465	0.974754	0.00130612	0.00203593	0.641537	0.521175
Affx-36452635	2	234526871	-0.000127848	0.0004919	-0.259907	0.794936	-0.00107392	0.000666909	-1.61029	0.107336
rs1377460	2	234536637	8.99e-05	0.000540639	0.166361	0.867873	0.001067	0.000732948	1.45577	0.145457
rs11683356	2	234545294	-0.000784605	0.00118139	-0.66414	0.506601	0.0015644	0.0016008	0.97726	0.328441
rs17854828	2	234545861	-0.00116223	0.000578069	-2.01054	0.0443748	-0.000627821	0.000783673	-0.801126	0.423059
rs2602372	2	234553314	0.000373126	0.00129349	0.288465	0.772991	-0.00136396	0.00175418	-0.777548	0.436836
rs114346341	2	234563065	0.00228511	0.00127377	1.79397	0.0728183	-0.00100961	0.0017263	-0.584841	0.558655
rs11892031	2	234565283	0.000384694	0.000737062	0.52193	0.60172	0.000785785	0.000999312	0.786326	0.431677
rs1112310	2	234567916	-0.000109388	0.000485367	-0.225373	0.82169	-0.00112896	0.000657961	-1.71584	0.0861918
rs6731242	2	234578693	-0.00114503	0.000559407	-2.04686	0.0406731	-0.00102301	0.000758616	-1.34852	0.177491
rs17863775	2	234579936	5.21e-05	0.00196358	0.0265091	0.978851	0.00430932	0.00266271	1.6184	0.105578
rs41264153	2	234580805	-0.00363777	0.00213442	-1.70434	0.0883185	0.00100061	0.00289425	0.345725	0.72955
rs2602381	2	234584324	0.000472255	0.000427733	1.10409	0.269556	0.000321902	0.000579832	0.555165	0.578782
rs7586110	2	234590527	0.000783442	0.000437563	1.79047	0.07338	0.000792324	0.000593244	1.33558	0.181688
rs11692021	2	234591205	0.000816794	0.000445265	1.8344	0.0665961	0.000704384	0.000603629	1.16692	0.243246
rs4261716	2	234593117	0.000796568	0.000434426	1.83361	0.0667125	0.000955169	0.000588904	1.62194	0.104817
rs6759892	2	234601669	0.000775401	0.000433661	1.78803	0.0737718	0.000902937	0.000587808	1.53611	0.124513
rs1105880	2	234601965	0.000721789	0.000450341	1.60276	0.108988	0.000785984	0.000610468	1.28751	0.197917
rs2070959	2	234602191	0.000734733	0.000458084	1.60393	0.108731	0.000591348	0.000620958	0.952316	0.340937
rs1105879	2	234602202	0.000809723	0.000451032	1.79527	0.0726123	0.000792648	0.00061144	1.29636	0.194852
rs17863783	2	234602277	0.000234233	0.00149267	0.156923	0.875306	0.00188451	0.00202332	0.931396	0.351649
rs3755322	2	234621787	-0.00123847	0.000768961	-1.61058	0.107273	-0.00148888	0.00104264	-1.42799	0.153295
rs3755321	2	234621825	-0.00130954	0.000769183	-1.70251	0.0886604	-0.00154692	0.00104283	-1.48339	0.137973
rs12475068	2	234622110	-0.00143476	0.000781866	-1.83504	0.0665	-0.00153811	0.0010604	-1.4505	0.14692
rs17862867	2	234622310	-0.00128834	0.000769534	-1.67418	0.0940971	-0.00154102	0.0010433	-1.47706	0.13966
rs74669452	2	234623898	-0.000541581	0.00167652	-0.323039	0.746666	-0.00338172	0.00227261	-1.48803	0.136743
rs6755571	2	234627536	0.000185712	0.000901431	0.206019	0.836776	0.000611473	0.00122115	0.500734	0.616559
rs6431625	2	234637912	0.000360666	0.000438561	0.822386	0.410858	0.000561629	0.000594539	0.944646	0.34484
rs17868336	2	234638006	0.000647792	0.000966071	0.670543	0.502512	0.000220214	0.00130968	0.168143	0.866471
rs45449995	2	234638580	0.00263245	0.00127773	2.06026	0.0393749	0.00060851	0.00173219	0.351295	0.725367
rs17868337	2	234639656	0.000854228	0.00139828	0.610914	0.541257	-0.000636692	0.00189568	-0.335865	0.736973
rs34622615	2	234652308	0.0026824	0.00124372	2.15675	0.0310263	0.000329616	0.00168594	0.195509	0.844995
rs17862876	2	234657512	-0.000470585	0.0016297	-0.288755	0.772769	0.000129431	0.00220991	0.0585683	0.953296
rs76026343	2	234661537	0.000202299	0.00128145	0.157867	0.874562	-0.00116886	0.00173768	-0.672657	0.501166
rs4124874	2	234665659	9.31e-05	0.000429515	0.216726	0.828422	1.42e-05	0.000582292	0.0243871	0.980544
rs10929302	2	234665782	0.000126397	0.000471984	0.267799	0.788854	0.000529594	0.000639885	0.827641	0.407875
rs3755319	2	234667582	0.000171329	0.000429434	0.398965	0.689919	0.000107654	0.000582111	0.184938	0.853278
rs887829	2	234668570	0.000414706	0.00045943	0.902654	0.36671	0.000466159	0.000622813	0.748473	0.454175
rs6742078	2	234672639	0.000382811	0.000459757	0.832637	0.40505	0.000431607	0.000623261	0.692499	0.488625
rs4148325	2	234673309	0.000330475	0.000459974	0.718464	0.472472	0.000354811	0.000623569	0.569001	0.569356
rs2302538	2	234676413	-0.000339643	0.000629186	-0.539813	0.589327	-0.00111202	0.000852814	-1.30394	0.192255
rs12474441	2	234678668	-0.00133586	0.00157386	-0.848782	0.396003	-0.00216995	0.00213296	-1.01735	0.30899
rs11563251	2	234679384	-0.000716108	0.000680228	-1.05275	0.292458	-0.00179465	0.000922163	-1.94613	0.0516403
rs10929303	2	234681416	-0.000238485	0.00052263	-0.456318	0.648162	-7.46e-05	0.00070839	-0.105369	0.916083
rs1042640	2	234681544	-0.000147055	0.000533336	-0.275727	0.782758	4.31e-05	0.000723019	0.0595618	0.952505
rs8330	2	234681645	-0.000201158	0.000511118	-0.393564	0.693903	1.79e-05	0.000692898	0.025823	0.979399
rs6719561	2	234683763	0.000529267	0.000453529	1.167	0.243213	0.000690662	0.000614957	1.12311	0.261393
rs17862883	2	234685503	-0.00385074	0.00196491	-1.95975	0.0500255	0.00137403	0.002663	0.515971	0.605875
rs115836766	2	234685650	0.00149857	0.00104564	1.43316	0.151813	-0.00253949	0.0014177	-1.79128	0.0732496
rs17868344	2	234687963	-0.00401884	0.00189385	-2.12205	0.0338347	0.00175471	0.00256634	0.683741	0.494139
rs6431631	2	234688036	-9.27e-05	0.000522933	-0.177352	0.859232	2.99e-05	0.000709093	0.0422177	0.966325
rs4663335	2	234689090	-0.000610645	0.000591066	-1.03312	0.301547	-0.000589499	0.000801317	-0.735662	0.461937
rs80334668	2	234697151	-5.55e-05	0.00147689	-0.0375836	0.97002	-0.00172232	0.00200322	-0.859777	0.389912
rs17862888	2	234698126	-0.00373457	0.00188653	-1.97959	0.0477502	0.00203806	0.00255635	0.797254	0.425304
rs2361502	2	234698790	0.000100073	0.000471145	0.212404	0.831792	-0.000298793	0.000638604	-0.467885	0.639867
rs62191951	2	234699366	0.000362456	0.000925022	0.391835	0.695181	0.000132333	0.00125395	0.105533	0.915953
rs76570905	2	234699786	-0.00300601	0.00188047	-1.59854	0.109924	0.00227639	0.00254855	0.893212	0.371744
rs10170160	2	234700578	0.000514025	0.000442175	1.16249	0.245036	0.00162823	0.000599575	2.71565	0.00661503
rs75235703	2	234701664	0.00101259	0.000969506	1.04444	0.296282	-0.00266024	0.00131459	-2.02363	0.0430087
rs12622156	2	234701686	-0.000354986	0.000618395	-0.574044	0.565938	-0.00136162	0.000838418	-1.62404	0.104369
rs6755193	2	234701822	0.000983699	0.000452343	2.17468	0.0296551	0.00163204	0.000613262	2.66125	0.00778549
rs1500481	2	234702459	-0.000423492	0.000428613	-0.988052	0.323128	-0.000906724	0.000581021	-1.56057	0.118626
rs6431634	2	234703136	-0.000423921	0.000428275	-0.989833	0.322256	-0.00123775	0.000580604	-2.13183	0.0330212
rs17864714	2	234704076	-0.00161098	0.00110006	-1.46445	0.143073	-0.000727448	0.00149054	-0.488043	0.62552
rs2361503	2	234704318	-0.000593529	0.000428701	-1.38448	0.166212	-0.00116169	0.000581253	-1.9986	0.045653
rs759173	2	234704690	-0.000564859	0.000578351	-0.976672	0.328732	-0.000357331	0.000784062	-0.455743	0.648575
rs741160	2	234705389	-0.00071981	0.000555922	-1.2948	0.195389	0.00111494	0.000753792	1.4791	0.139114
rs13013882	2	234708428	6.43e-05	0.000551829	0.116474	0.907277	0.00117003	0.000748139	1.56392	0.117838
rs11563246	2	234708868	-9.43e-05	0.000958879	-0.0983407	0.921662	0.00208322	0.00130039	1.60199	0.109158
rs741157	2	234711164	0.000295513	0.000507664	0.582104	0.560497	0.000395564	0.000688358	0.574649	0.565529
rs10175949	2	234712921	-8.36e-06	0.00064574	-0.0129497	0.989668	-0.000675244	0.000875405	-0.77135	0.4405
rs79208193	2	234713681	-0.000451672	0.000989971	-0.456247	0.648212	0.00220033	0.00134229	1.63924	0.101165
rs12053445	2	234717448	0.000467352	0.000427082	1.09429	0.273829	0.000631158	0.000578947	1.09018	0.275633
rs6735725	2	234720967	-0.000553065	0.000448346	-1.23357	0.217365	-0.000542191	0.00060773	-0.892158	0.372309
rs17868358	2	234723481	-0.00177337	0.00151714	-1.16889	0.242449	0.00177975	0.00205642	0.86546	0.386787
rs726016	2	234725502	0.00035855	0.000610178	0.587616	0.55679	-0.000529565	0.000827226	-0.64017	0.522063
rs13425899	2	234726966	0.000463022	0.000886996	0.522012	0.601663	-0.000538893	0.00120232	-0.448212	0.654001
rs6754859	2	234727986	-1.73e-05	0.000489324	-0.0353003	0.97184	-0.000483219	0.000663461	-0.728331	0.466411
rs1500480	2	234728078	4.51e-05	0.000592999	0.0761197	0.939324	-0.00092497	0.000803979	-1.15049	0.249943
rs28626554	2	234728426	0.000662098	0.00151658	0.436572	0.662422	0.00310777	0.00205596	1.51159	0.130639
rs11563256	2	234728911	-0.000220575	0.000785433	-0.280832	0.778839	-0.000244009	0.00106483	-0.229152	0.818751
rs17868360	2	234729895	-4.05e-05	0.000429822	-0.0942439	0.924915	-7.5e-05	0.000582913	-0.128681	0.89761
rs111809359	2	234729986	0.000282682	0.000671055	0.421251	0.673572	0.001205	0.000909632	1.32471	0.185268
rs17863818	2	234730104	-0.00155952	0.000938054	-1.6625	0.096413	0.00108304	0.00127205	0.851413	0.394541
rs17862901	2	234737125	-1.54e-05	0.00058199	-0.0264819	0.978873	-0.000235815	0.000789079	-0.298848	0.765057
rs7419343	2	234737976	0.000174672	0.000426971	0.409097	0.682469	-0.000351681	0.00057898	-0.607415	0.543576
rs2361506	2	234739340	-0.00105857	0.000430887	-2.45671	0.0140222	0.000335341	0.000584312	0.573907	0.566031
rs879665	2	234740136	0.000502838	0.000632473	0.795035	0.426594	0.000656214	0.000858571	0.76431	0.444683
rs879664	2	234740157	0.0016073	0.000833273	1.9289	0.0537444	0.000587027	0.00112979	0.519592	0.603349
rs213547	2	234740758	0.000562175	0.000427158	1.31608	0.188147	-0.0004586	0.000579045	-0.791995	0.428364
rs2270854	2	234741401	-0.000550617	0.000898331	-0.612934	0.539921	0.000759547	0.00121808	0.623561	0.532916
rs213548	2	234741443	-0.000797998	0.000444939	-1.7935	0.0728941	6.77e-05	0.000602975	0.112347	0.910548
rs169923	2	234747459	-0.000717015	0.000428147	-1.67469	0.0939956	0.000118671	0.000580517	0.204423	0.838023
rs3771338	2	234748944	0.00105689	0.000828593	1.27552	0.202126	0.000248933	0.00112338	0.221594	0.82463
rs10511	2	234749258	0.000703555	0.000743087	0.946801	0.343741	0.000197243	0.00100773	0.195729	0.844822
rs12582	2	234749354	0.000763444	0.000738459	1.03383	0.301214	0.000174385	0.00100131	0.174157	0.861742
rs17863822	2	234749783	0.000697994	0.000840323	0.830626	0.406186	0.000417826	0.00113928	0.366745	0.71381
rs3732215	2	234750542	-0.00114654	0.000428795	-2.67388	0.00749837	0.000107111	0.00058137	0.18424	0.853825
rs3806589	2	234750831	-0.00102296	0.000434559	-2.35401	0.0185726	6.76e-05	0.000589168	0.114809	0.908597
rs6431641	2	234751581	-0.00103748	0.000434494	-2.3878	0.0169502	6.87e-05	0.000589277	0.116663	0.907127
rs10929310	2	234759419	0.000849091	0.000501668	1.69253	0.0905451	0.00023747	0.000680116	0.349161	0.726969
rs79566441	2	234760729	0.00272677	0.00158062	1.72513	0.0845054	-0.000433142	0.00214235	-0.202181	0.839776
rs2286430	2	234761225	-0.00114551	0.000425647	-2.69123	0.0071193	0.000137729	0.000577009	0.238694	0.811343
rs2302154	2	234763137	0.00198835	0.000884318	2.24846	0.0245476	0.000920019	0.00119867	0.767536	0.442764
rs11562979	2	234768785	-0.000117615	0.000586427	-0.200562	0.841041	0.000662211	0.000795023	0.832946	0.404876
rs13384181	2	234775346	-0.000997725	0.000783652	-1.27317	0.202957	0.000239431	0.00106259	0.225327	0.821725
rs114630474	2	234776984	-0.000221083	0.00196251	-0.112653	0.910305	0.0016726	0.00266062	0.628653	0.529577
rs13016127	2	234784117	-0.00118251	0.000426328	-2.77372	0.00554229	7.75e-05	0.000577875	0.134063	0.893353
rs114896551	2	234791607	-0.000411296	0.00157059	-0.261874	0.793419	-0.00114475	0.00212896	-0.537703	0.590783
rs653844	2	234794286	0.000787043	0.000804538	0.978255	0.327949	0.000684782	0.00109074	0.627816	0.530125
rs74570242	2	234796460	-0.00202294	0.00182128	-1.11072	0.266689	0.00352987	0.00246934	1.42948	0.152868
rs11674391	2	234796707	0.0012732	0.00155428	0.819157	0.412697	-0.00108672	0.0021076	-0.515619	0.606121
rs719154	2	234799176	-0.00142924	0.000432078	-3.30782	0.000940353	-0.000102643	0.00058569	-0.175251	0.860882
rs2190949	2	234800689	-0.00119336	0.000426905	-2.79538	0.00518425	0.000174531	0.000578768	0.301557	0.76299
rs17863834	2	234802870	-0.00320432	0.00199222	-1.60842	0.107745	-0.000729583	0.00270186	-0.270031	0.787137
rs74270451	2	234804509	0.000726038	0.000874547	0.830188	0.406433	0.00152173	0.00118617	1.28289	0.199533
rs12473004	2	234808569	-0.000704608	0.00051042	-1.38045	0.16745	-0.000532836	0.000691864	-0.770145	0.441215
rs78826781	2	234809141	0.0019459	0.00138313	1.40689	0.159462	0.000406612	0.00187471	0.216893	0.828292
rs78137712	2	234809247	0.00210598	0.00103878	2.02737	0.0426257	-0.00146144	0.00140877	-1.03739	0.299556
rs75226856	2	234811644	0.00243677	0.00153601	1.58642	0.112644	-0.00234627	0.00208231	-1.12676	0.259845
rs10187654	2	234814059	8.94e-05	0.000544344	0.164307	0.869489	-0.000417629	0.00073795	-0.565931	0.571441
rs10166942	2	234825093	0.000158795	0.000538325	0.29498	0.76801	-0.000225895	0.000729971	-0.309457	0.756974
rs758277	2	234837737	0.000149963	0.000431098	0.347864	0.727943	0.000768262	0.00058439	1.31464	0.188633
rs10490012	2	234843494	0.000132605	0.000524453	0.252844	0.800389	-0.000425856	0.000710916	-0.599025	0.549157
rs13004520	2	234854540	0.000234328	0.00100821	0.23242	0.816212	-0.000186169	0.00136685	-0.136202	0.891661
rs17868387	2	234854552	0.000417517	0.00100441	0.415683	0.677642	-0.000161445	0.00136176	-0.118556	0.905627
rs11563059	2	234855367	-0.00123069	0.00176854	-0.695876	0.486507	-0.000650535	0.00239719	-0.271374	0.786104
rs17868389	2	234857869	0.000365204	0.000827046	0.441576	0.658796	0.0014	0.00112108	1.24879	0.211742
rs10169266	2	234861636	0.000849901	0.000965983	0.87983	0.378952	-1.81e-05	0.00130932	-0.0137975	0.988992
rs7593557	2	234863788	0.000703313	0.000968319	0.726324	0.467641	-0.00037836	0.0013128	-0.288208	0.773187
rs10929321	2	234871343	-8.26e-05	0.000450769	-0.183211	0.854633	-0.000398404	0.00061115	-0.651892	0.514471
rs10490014	2	234872512	0.000604164	0.000564468	1.07032	0.284474	-5.95e-05	0.000765355	-0.0777672	0.938013
rs12185625	2	234875433	0.000486268	0.000591878	0.821568	0.411323	-0.000388791	0.000802384	-0.484545	0.628
rs17874950	2	234876796	-0.000769898	0.000757487	-1.01638	0.309447	0.00104867	0.00102674	1.02135	0.307088
rs17862931	2	234876837	0.000117043	0.00085102	0.137532	0.89061	0.00153721	0.00115357	1.33257	0.182674
rs2005791	2	234883167	0.000143135	0.00049237	0.290705	0.771277	-0.00011283	0.000667831	-0.168949	0.865837
rs28902194	2	234883673	3.86e-05	0.00125306	0.0308326	0.975403	0.000192495	0.00169859	0.113327	0.909772
rs11685673	2	234885030	-0.000441753	0.000491384	-0.898997	0.368655	-0.00013513	0.000666078	-0.202875	0.839233
rs116698763	2	234885110	-0.00106569	0.00181357	-0.587619	0.556788	0.00160116	0.00245758	0.651522	0.51471
rs17864755	2	234886363	0.000126599	0.000728433	0.173797	0.862025	0.00016771	0.00098746	0.169839	0.865137
rs6717651	2	234886692	0.000196976	0.000635406	0.310001	0.75656	-0.000228171	0.000861375	-0.264892	0.791093
rs6431649	2	234888002	-0.000270657	0.000569841	-0.47497	0.634809	0.000153279	0.000772464	0.198429	0.84271
rs6736916	2	234888721	0.000456279	0.000426118	1.07078	0.284269	0.000142537	0.000577728	0.246719	0.805126
rs11563210	2	234891986	0.00147482	0.00120802	1.22086	0.22214	0.000191082	0.00163736	0.116701	0.907097
rs1016062	2	234894893	-0.000207486	0.000598443	-0.346711	0.728809	0.000505898	0.000811211	0.623633	0.532869
rs17864768	2	234897718	-3.93e-06	0.000751878	-0.00522827	0.995828	-0.000180456	0.00101951	-0.177003	0.859506
rs10490017	2	234898544	0.00418038	0.00191583	2.18202	0.0291089	-0.000611415	0.00259895	-0.235255	0.814011
rs116241540	2	234898763	0.000104532	0.00157209	0.0664923	0.946986	3.94e-05	0.00213104	0.0184966	0.985243
rs4663997	2	234899525	-0.00105953	0.00157939	-0.670847	0.502318	0.00177432	0.00214098	0.828741	0.407252
rs17864758	2	234899704	-0.00069115	0.00148285	-0.466094	0.641149	-0.00247389	0.0020093	-1.23122	0.218242
rs28948673	2	234901424	-0.000322159	0.000892899	-0.360801	0.718248	0.000895035	0.00121021	0.739567	0.459563
rs13034437	2	234901614	0.000918488	0.000535604	1.71486	0.0863714	-2.03e-05	0.000725834	-0.0279937	0.977667
rs17864771	2	234903755	1.76e-05	0.00141061	0.012452	0.990065	0.000507266	0.00191252	0.265234	0.790829
rs77334461	2	234903832	-0.000278103	0.000958303	-0.290203	0.771661	-0.000147304	0.00129926	-0.113376	0.909733
rs1024608	2	234904040	-0.000459487	0.000434177	-1.05829	0.289922	-0.000789911	0.000588558	-1.34211	0.179561
rs6752001	2	234906046	-0.000451522	0.00103326	-0.436987	0.662121	0.000513258	0.00140058	0.366461	0.714021
rs2362295	2	234906526	-0.000637654	0.000497041	-1.2829	0.199528	-0.000673377	0.000673895	-0.999232	0.317683
rs17869068	2	234910442	-0.000380932	0.000715037	-0.532744	0.594211	-0.000353782	0.000969319	-0.36498	0.715126
rs1860162	2	234910974	-0.000126479	0.00137188	-0.0921942	0.926544	-1.43e-05	0.00186007	-0.00768341	0.99387
rs6751169	2	234911367	-0.00285785	0.00194031	-1.47288	0.140784	-0.000125114	0.00263045	-0.0475638	0.962064
rs6721761	2	234912661	-9.36e-05	0.000442742	-0.211366	0.832602	0.000261747	0.000600356	0.435987	0.662846
rs17869070	2	234914921	-0.00074973	0.000926539	-0.809173	0.418416	7.31e-05	0.00125637	0.0581973	0.953591
rs76495981	2	234916843	-0.000261883	0.00140428	-0.186489	0.852061	-0.00255718	0.00190289	-1.34384	0.179
rs28953469	2	234918776	-0.000454928	0.000522458	-0.870747	0.383893	-0.00098277	0.00070819	-1.38772	0.165223
rs11563054	2	234924941	-0.00291344	0.00194463	-1.4982	0.134083	7.36e-05	0.00263564	0.0279202	0.977726
rs17865681	2	234926750	0.00199651	0.00101383	1.96929	0.0489209	0.00215103	0.00137511	1.56427	0.117756
rs763380	2	234927790	-9.8e-05	0.00117127	-0.0836749	0.933315	1.69e-05	0.00158758	0.0106285	0.99152
rs114243364	2	234929170	0.00217512	0.00126779	1.71567	0.0862228	-0.00130994	0.00171808	-0.762441	0.445798
rs17864783	2	234929529	-0.00113104	0.000593235	-1.90657	0.0565776	-0.00112663	0.000804171	-1.40099	0.161218
rs9287650	2	234929559	3.52e-05	0.00101999	0.0345118	0.972469	0.00231917	0.00138268	1.6773	0.0934852
rs17864784	2	234930682	-0.00125051	0.00121636	-1.02807	0.303918	0.000685597	0.00164852	0.415886	0.677493
rs602371	2	234931669	-0.000257315	0.000426205	-0.603736	0.54602	0.00048501	0.00057776	0.839466	0.401209
rs79343304	2	234931763	-0.000341645	0.00189574	-0.180218	0.856982	0.00333778	0.00256921	1.29915	0.193895
rs664373	2	234934060	0.000945595	0.000533272	1.7732	0.0761974	0.000310352	0.000722992	0.429261	0.667734
rs663924	2	234934186	0.000600638	0.00044973	1.33555	0.181697	0.000230754	0.000609549	0.378565	0.705011
rs17866602	2	234935673	-0.00184979	0.00102989	-1.7961	0.07248	-0.00321399	0.00139631	-2.30178	0.0213481
rs11677046	2	234937260	-0.000823924	0.000712684	-1.15609	0.247647	0.000168734	0.000966117	0.174651	0.861354
rs680841	2	234938264	-0.000182798	0.00044226	-0.413328	0.679366	-0.000725742	0.000599477	-1.21063	0.22604
rs17869088	2	234938389	0.000604708	0.000859498	0.703559	0.481708	0.00177907	0.00116525	1.52677	0.126819
rs76114682	2	234940795	-0.001404	0.000650462	-2.15847	0.0308921	0.000195968	0.0008818	0.222236	0.82413
rs4616477	2	234941290	0.000409445	0.000465301	0.879956	0.378884	-4.59e-05	0.00063075	-0.0727431	0.942011
rs11677901	2	234942723	0.000520914	0.000961539	0.54175	0.587991	-0.000229624	0.00130338	-0.176176	0.860156
rs624460	2	234944028	-0.000305633	0.000447259	-0.683347	0.494388	-0.000991215	0.000606854	-1.63337	0.102393
rs10197450	2	234945670	-0.000417587	0.000503443	-0.829462	0.406843	-0.000707337	0.0006827	-1.03609	0.300162
rs28903985	2	234959167	-0.000152443	0.00164869	-0.0924633	0.92633	-0.0010109	0.00223512	-0.452277	0.651069
rs17864800	2	234959958	0.000540327	0.00105514	0.512088	0.60859	-0.00121805	0.00143055	-0.851461	0.394514
rs11563197	2	234960021	0.000526972	0.000812264	0.648769	0.516488	-0.00111543	0.00110114	-1.01298	0.311072
rs10172000	2	234963119	-0.000323469	0.000474597	-0.681566	0.495514	-0.000493465	0.000643455	-0.766899	0.443142
rs28903995	2	234966035	0.000328416	0.001216	0.270078	0.7871	-0.00114117	0.0016486	-0.692205	0.488809
rs17865708	2	234967410	-0.000101212	0.000877288	-0.115369	0.908153	-0.00117788	0.00118932	-0.990374	0.321992
rs689395	2	234967986	0.000628645	0.000561274	1.12003	0.262701	-0.000810811	0.000760837	-1.06568	0.286568
rs11562991	2	234974912	0.00226583	0.00137582	1.6469	0.0995795	0.00405663	0.00186529	2.1748	0.0296461
rs11563053	2	234976689	7.91e-05	0.000808742	0.0978229	0.922073	-3.65e-05	0.00109626	-0.0332966	0.973438
rs250963	2	234990709	-0.000780773	0.000426788	-1.82942	0.0673382	0.000314142	0.000578614	0.542922	0.587184
rs56249941	2	234990849	-0.000622098	0.000783428	-0.794071	0.427154	-0.00111477	0.00106208	-1.04961	0.293896
rs77743342	2	234991454	0.000261516	0.00120892	0.216322	0.828737	-0.000823339	0.00163902	-0.502335	0.615432
rs7580592	2	234992841	0.000531765	0.000485538	1.09521	0.273426	0.00064372	0.000658245	0.977933	0.328108
rs250957	2	234992975	0.000555024	0.00132697	0.418266	0.675753	-0.00110175	0.00179872	-0.612516	0.540197
rs72978247	2	234993678	0.000674266	0.00157073	0.429268	0.667728	-0.000968051	0.00212908	-0.45468	0.64934
rs75494392	2	234994458	-0.00142982	0.00138621	-1.03146	0.302324	0.00047656	0.00187922	0.253595	0.799808
rs111226561	2	234998635	0.0014136	0.00203893	0.693305	0.488119	-0.00256152	0.00276272	-0.927175	0.353836
rs250936	2	235005739	0.000363868	0.000582531	0.624633	0.532212	-0.00104382	0.000789749	-1.32171	0.186265
rs250929	2	235008244	0.000920589	0.000435829	2.11227	0.034664	-7.64e-05	0.000591085	-0.129329	0.897097
rs13384101	2	235011203	-4.71e-05	0.000495787	-0.0949953	0.924319	-0.00106409	0.000672268	-1.58284	0.113459
rs75437891	2	235011890	0.00332583	0.00152324	2.18339	0.0290077	0.00209207	0.00206549	1.01287	0.311124
rs115292197	2	235017575	0.000427741	0.00173692	0.246264	0.805478	0.00190674	0.00235706	0.80895	0.418545
rs250913	2	235019210	0.000842735	0.000508757	1.65646	0.0976297	0.000213291	0.000689664	0.309269	0.757117
rs62184296	2	235023879	0.00098801	0.000725074	1.36263	0.172999	0.000925801	0.000982922	0.941886	0.346252
rs250906	2	235028642	0.000409922	0.00115757	0.354123	0.723247	-0.00262955	0.00156927	-1.67565	0.0938081
rs74733491	2	235030351	0.000510962	0.00176426	0.289618	0.772109	0.00368183	0.00239078	1.54001	0.123558
rs13414316	2	235039426	0.000355839	0.000592877	0.60019	0.54838	0.000629902	0.000803696	0.783757	0.433183
rs76528763	2	235040993	-0.00109444	0.00114591	-0.955083	0.339537	-0.00286309	0.00155298	-1.84361	0.0652404
rs61430086	2	235043870	4.69e-05	0.00086731	0.0541042	0.956852	-0.000136782	0.00117576	-0.116335	0.907387
rs35112299	2	235044905	0.00246126	0.000812027	3.03101	0.00243756	0.000191943	0.00110068	0.174386	0.861562
rs116156204	2	235051902	0.00108686	0.00139284	0.780321	0.435202	0.00300577	0.00188797	1.59206	0.111372
rs6723765	2	235054346	0.00113757	0.000613713	1.85358	0.0638004	0.000396642	0.000832388	0.476511	0.633711
rs76657534	2	235054375	-0.000362392	0.00106916	-0.338948	0.734649	-0.00170583	0.0014493	-1.177	0.239195
rs62184302	2	235058316	0.00231891	0.00079172	2.92895	0.00340133	0.000589124	0.00107349	0.548794	0.583147
rs76161370	2	235059827	-7.53e-05	0.00131108	-0.0574397	0.954195	0.00114163	0.00177712	0.642405	0.520611
rs115388900	2	235063829	0.00034311	0.00144705	0.23711	0.812572	-0.000455641	0.0019623	-0.232197	0.816385
rs6758575	2	235068019	0.00066662	0.000531691	1.25377	0.209925	-0.000136788	0.000720819	-0.189767	0.849491
rs75795514	2	235069341	0.00159827	0.00132878	1.20281	0.22905	0.000584299	0.00180148	0.324344	0.745678
rs6431233	2	235072203	0.000704298	0.000472243	1.49139	0.135861	9e-05	0.000640283	0.140556	0.888221
rs72980249	2	235072469	-0.00112767	0.00134045	-0.841264	0.400201	-0.00274265	0.00181753	-1.509	0.1313
rs113868955	2	235073305	0.000789813	0.00156419	0.504934	0.613605	0.00351554	0.00212062	1.65779	0.0973618
rs36048988	2	235074551	0.000492539	0.00164134	0.300084	0.764114	-0.00114314	0.0022252	-0.513725	0.607445
rs78440042	2	235075754	0.000230986	0.00173324	0.133269	0.893981	-0.000672049	0.00235051	-0.285916	0.774943
rs74451206	2	235075870	0.000373742	0.00145009	0.257736	0.796611	-0.00148528	0.00196639	-0.755334	0.450049
rs6431234	2	235079623	0.000622044	0.000610328	1.0192	0.30811	0.000293909	0.000827539	0.355161	0.72247
rs10196138	2	235080909	0.000217869	0.000451495	0.48255	0.629416	0.000258554	0.000612121	0.42239	0.672741
rs16850583	2	235082918	0.000871991	0.000934081	0.933529	0.350548	5.81e-05	0.00126612	0.0458779	0.963408
rs75341787	2	235088991	-0.00253193	0.00170545	-1.48461	0.137648	0.00264694	0.00231265	1.14455	0.252397
rs17582501	2	235094149	0.000375384	0.000575926	0.651792	0.514536	0.000609052	0.000781401	0.779437	0.435723
rs116208683	2	235098769	0.000271757	0.00153637	0.176883	0.859601	-0.00137081	0.00208291	-0.658122	0.51046
rs80332390	2	235099699	0.000137163	0.00133048	0.103093	0.917889	0.00366147	0.00180479	2.02875	0.0424842
rs114974185	2	235114974	0.000995952	0.00115547	0.861942	0.38872	0.000633549	0.00156611	0.404536	0.685819
rs7591543	2	235120419	0.00045782	0.000427298	1.07143	0.283977	0.000599542	0.000579289	1.03496	0.300688
rs75355841	2	235125376	-0.000418515	0.000850666	-0.491985	0.62273	8.23e-05	0.00115304	0.0714007	0.943079
rs1860699	2	235127466	-0.000431329	0.000431352	-0.999947	0.317337	-0.000677828	0.000584717	-1.15924	0.246359
rs77285598	2	235129977	0.000280358	0.000597319	0.469361	0.638812	-0.000553166	0.000809979	-0.682939	0.494646
rs2090610	2	235131891	0.000376748	0.000473607	0.795487	0.426331	-0.000150915	0.000641969	-0.235082	0.814145
rs12473718	2	235132503	7.61e-05	0.000426402	0.178515	0.858319	0.000503143	0.000578229	0.870144	0.384222
rs35255362	2	235133703	-0.00146853	0.000779281	-1.88447	0.0595026	0.00163883	0.0010565	1.55118	0.120859
rs79916183	2	235146741	-0.00364999	0.00177733	-2.05363	0.0400122	0.00141617	0.00240992	0.587641	0.556774
rs72982121	2	235148182	-0.000543163	0.000777701	-0.698421	0.484914	-0.00103051	0.00105447	-0.977272	0.328435
rs77038686	2	235158034	-0.0012027	0.00125345	-0.959513	0.337301	0.00133901	0.00169903	0.788103	0.430637
rs62186778	2	235158972	0.00014087	0.000709145	0.198648	0.842538	0.000339062	0.00096123	0.352738	0.724285
rs34795266	2	235159360	0.000168548	0.00087092	0.193529	0.846545	0.000538947	0.00118082	0.456416	0.648091
rs7571897	2	235161448	-0.0002034	0.0004267	-0.476681	0.63359	-0.000344645	0.000578516	-0.59574	0.551349
rs72982131	2	235165520	0.000560113	0.000683124	0.819928	0.412258	0.000883297	0.000926097	0.953784	0.340194
rs6431242	2	235172026	6.7e-06	0.000427918	0.0156456	0.987517	-0.000666591	0.000580094	-1.14911	0.250512
rs113062517	2	235172134	0.00142468	0.00109102	1.30583	0.191612	0.000103381	0.00147924	0.069888	0.944283
rs61014515	2	235175610	-0.000561905	0.00167166	-0.336136	0.736768	-0.00232906	0.00226626	-1.02771	0.304086
rs7580675	2	235176683	-0.00028077	0.00046629	-0.602136	0.547084	-0.000507459	0.000632075	-0.802847	0.422064
rs1467235	2	235187384	0.000202837	0.000429559	0.472199	0.636785	0.000470214	0.000582357	0.807433	0.419418
rs10177298	2	235189120	-3.14e-05	0.000433096	-0.0724382	0.942253	-0.000390345	0.000587448	-0.664477	0.506386
rs80136994	2	235191121	0.000907237	0.000803263	1.12944	0.258713	0.00168757	0.00108872	1.55005	0.12113
rs73117035	2	235194106	0.000483717	0.00109465	0.44189	0.658569	-0.00242191	0.0014845	-1.63146	0.102794
rs76517198	2	235194298	0.000309981	0.00203191	0.152556	0.878748	-0.00235672	0.0027549	-0.855464	0.392295
rs1464264	2	235199587	-6.77e-05	0.000432684	-0.156544	0.875604	-9.31e-05	0.0005865	-0.158719	0.87389
rs62186796	2	235200782	0.000676651	0.000462668	1.4625	0.143606	0.000468324	0.000627129	0.746775	0.4552
rs2363118	2	235209204	0.000525678	0.00071735	0.732805	0.463678	0.000710848	0.000972247	0.73114	0.464694
rs7558806	2	235210218	0.000782712	0.00105974	0.738586	0.460159	-0.000451768	0.00143667	-0.314456	0.753175
rs72984012	2	235211946	-0.000117236	0.00136673	-0.0857787	0.931642	0.00154692	0.00185303	0.834807	0.403827
rs7587468	2	235214137	0.000823117	0.000468799	1.7558	0.0791238	0.00114377	0.00063589	1.79869	0.072069
rs36018891	2	235214867	-0.000998447	0.000776662	-1.28556	0.198597	-0.00252715	0.00105345	-2.39892	0.016444
rs4663128	2	235216733	0.000679908	0.000445328	1.52676	0.126822	0.000101516	0.000603702	0.168157	0.86646
rs80057155	2	235222956	-0.00263775	0.0017366	-1.51891	0.128785	-0.0026847	0.00235444	-1.14027	0.254174
rs56704298	2	235228699	-0.000106788	0.00100464	-0.106294	0.915349	4.07e-05	0.00136212	0.029877	0.976165
rs2885958	2	235229127	0.000160888	0.000429896	0.374248	0.70822	-0.000535821	0.000582976	-0.919114	0.358037
rs57723126	2	235230112	0.000836945	0.0011733	0.713326	0.475645	0.00101541	0.00159056	0.638397	0.523216
rs115290435	2	235231179	-0.000314512	0.0013786	-0.228139	0.819539	-0.000876343	0.00186857	-0.468992	0.639076
rs1714950	2	235235092	0.000634729	0.000444492	1.42799	0.153297	-0.000307474	0.000602372	-0.510439	0.609744
rs77629314	2	235237652	0.000929807	0.00106205	0.875486	0.38131	0.000760879	0.00143991	0.52842	0.597208
rs75510921	2	235239668	0.00229104	0.00175482	1.30557	0.1917	-0.00227736	0.00237836	-0.957535	0.338298
rs73119041	2	235240302	-0.000215413	0.00158415	-0.13598	0.891837	-0.000673968	0.0021478	-0.313795	0.753677
rs62186806	2	235240506	-0.000980923	0.0007701	-1.27376	0.202749	-0.000178243	0.00104402	-0.170727	0.864438
rs772783	2	235241961	9.25e-06	0.000455557	0.0203074	0.983798	-8.45e-05	0.000617762	-0.136754	0.891225
rs71423635	2	235243519	-0.00204494	0.00110926	-1.84351	0.0652553	-0.00101408	0.00150386	-0.674319	0.500109
rs12992235	2	235246530	-0.000782159	0.000868918	-0.900153	0.368039	-0.000589448	0.00117784	-0.500449	0.616759
rs73119047	2	235248234	-0.000365364	0.00183556	-0.199048	0.842225	-0.00257796	0.00248819	-1.03608	0.300166
rs71423637	2	235250966	-0.00041937	0.000910302	-0.460693	0.645019	-0.00011979	0.0012341	-0.0970661	0.922674
rs35176114	2	235254402	-0.000409418	0.000713555	-0.573773	0.566122	-0.000137863	0.000967434	-0.142503	0.886682
rs80065217	2	235254497	-0.000392117	0.00109048	-0.359583	0.719159	0.000294697	0.00147837	0.19934	0.841997
rs116091749	2	235262581	2.06e-05	0.0013563	0.0152166	0.987859	2.33e-05	0.00183865	0.0126756	0.989887
rs72984066	2	235263964	0.000761794	0.00102331	0.744441	0.45661	-0.000287733	0.00138716	-0.207425	0.835678
rs1614076	2	235264193	-0.000973096	0.00044713	-2.17631	0.0295325	0.000403164	0.000606467	0.664775	0.506195
rs73998655	2	235264805	-0.00086889	0.00079102	-1.09844	0.272012	1.55e-05	0.00107221	0.0144897	0.988439
rs1703561	2	235264971	-0.000359731	0.000494766	-0.727074	0.467181	-0.000356439	0.000670655	-0.531479	0.595087
rs72984070	2	235265077	0.00203803	0.00143031	1.42488	0.154192	-0.00205623	0.00193912	-1.06039	0.288968
rs62186811	2	235265615	-0.000673271	0.000712677	-0.944707	0.344809	0.000323933	0.000966215	0.33526	0.73743
rs939188	2	235272386	0.000457602	0.00043031	1.06342	0.287591	0.000277914	0.000583376	0.47639	0.633797
rs75120092	2	235272703	-0.000398468	0.00115042	-0.346367	0.729067	-0.000958922	0.00155941	-0.614925	0.538605
rs72986005	2	235273283	-0.000216164	0.0010809	-0.199986	0.841492	0.000786899	0.00146543	0.536975	0.591285
rs114039693	2	235274775	-0.00147575	0.00145352	-1.01529	0.309967	-0.00178912	0.00197076	-0.907834	0.363967
rs75895659	2	235279640	-0.000158275	0.00184909	-0.0855962	0.931788	-0.00156219	0.00250658	-0.623237	0.533129
rs12999012	2	235281022	-0.000286163	0.00138483	-0.206642	0.83629	-0.00232225	0.00187724	-1.23705	0.216068
rs57184094	2	235281058	0.00153385	0.00138778	1.10526	0.269048	0.000507153	0.00188093	0.269629	0.787446
rs6749149	2	235283560	0.00190063	0.00115288	1.64858	0.099234	0.000430361	0.00156269	0.275398	0.783011
rs7589325	2	235284258	0.0015149	0.000590153	2.56695	0.0102601	0.000385648	0.000799958	0.482085	0.629746
rs772793	2	235286162	0.000778704	0.000716118	1.0874	0.276863	0.000354983	0.000971033	0.365573	0.714684
rs62184370	2	235305420	-0.000967502	0.000750113	-1.28981	0.197118	0.000250455	0.00101705	0.246256	0.805484
rs62184371	2	235306101	0.00419045	0.00166244	2.52067	0.0117137	-0.000952142	0.00225384	-0.422453	0.672695
rs114200148	2	235306433	-0.0012696	0.00121802	-1.04235	0.297248	7.67e-05	0.00165096	0.0464628	0.962941
rs72971678	2	235308712	0.00124578	0.000667756	1.86561	0.0620963	0.000314491	0.00090523	0.347415	0.72828
rs79193965	2	235309031	0.000400981	0.000844446	0.474845	0.634898	0.000364464	0.00114495	0.318324	0.750239
rs7557712	2	235310202	0.00108425	0.00167451	0.647503	0.517307	0.00309954	0.00226934	1.36583	0.171992
rs4663405	2	235318425	-0.00107902	0.000432306	-2.49596	0.0125621	-0.00102907	0.000586006	-1.75607	0.0790771
rs184508727	2	235321888	-0.000654953	0.00174727	-0.374843	0.707777	0.000257394	0.00236888	0.108656	0.913475
rs114257130	2	235323055	-0.00115939	0.00180284	-0.643092	0.520165	-0.00257681	0.00244432	-1.0542	0.291792
rs112116793	2	235324745	-0.00087595	0.00118601	-0.738566	0.460171	0.00281335	0.00160769	1.74993	0.0801309
rs72973516	2	235326236	0.0024713	0.00126708	1.95039	0.0511301	-0.00154965	0.00171754	-0.902252	0.366924
rs4663408	2	235330136	-0.000153039	0.00047943	-0.31921	0.749568	0.000247207	0.000649903	0.380375	0.703667
rs75565007	2	235332584	0.00322781	0.00142341	2.26765	0.0233513	0.000188208	0.00193031	0.0975012	0.922328
rs3115355	2	235332854	-0.000726611	0.000517797	-1.40327	0.160537	0.000188863	0.000702464	0.268858	0.788039
rs3115358	2	235335792	-0.000450486	0.000456419	-0.987	0.323644	-0.000390067	0.000618773	-0.630387	0.528442
rs11686937	2	235338944	0.000971909	0.000565701	1.71806	0.0857865	-0.0011934	0.000766684	-1.55658	0.119572
rs9646711	2	235339940	0.000588393	0.0004912	1.19787	0.230969	-0.000149859	0.000665742	-0.225101	0.821901
rs72973540	2	235340190	0.00196425	0.00165877	1.18416	0.236351	0.00398678	0.00224858	1.77302	0.076226
rs80343399	2	235344865	-8.63e-05	0.000699757	-0.12331	0.901862	0.00170142	0.000948827	1.79318	0.0729453
rs113603593	2	235345336	-2.93e-05	0.000971686	-0.030127	0.975966	0.00218817	0.00131714	1.6613	0.0966548
rs79623051	2	235348715	0.00383944	0.00157039	2.4449	0.0144897	0.000173142	0.00212853	0.0813433	0.935169
rs72973556	2	235351268	0.00101817	0.00157337	0.647127	0.51755	0.00125209	0.00213351	0.586868	0.557293
rs1472929	2	235352906	0.000128694	0.000836228	0.153898	0.87769	-0.00278302	0.00113359	-2.45505	0.0140869
rs13428882	2	235354348	-0.000247548	0.000434133	-0.570211	0.568535	0.000754201	0.00058848	1.28161	0.199981
rs2055761	2	235356649	-0.00220901	0.00110581	-1.99765	0.0457558	0.000655903	0.00149897	0.43757	0.661698
rs2055760	2	235358746	-0.000100651	0.000450155	-0.223592	0.823075	0.000523306	0.000610197	0.857601	0.391114
rs11679311	2	235364455	-0.00029461	0.000426765	-0.690333	0.489985	9.65e-05	0.000578572	0.166831	0.867503
rs116607523	2	235366048	0.0029198	0.00151904	1.92213	0.0545907	0.00195716	0.00205954	0.950288	0.341967
rs11885308	2	235369328	3.09e-05	0.000473394	0.0651747	0.948035	-0.000193612	0.000641773	-0.301683	0.762894
rs114050938	2	235370188	-0.000778986	0.0020532	-0.379402	0.70439	0.00148107	0.00278242	0.532296	0.594522
rs11892223	2	235372654	-0.00046833	0.000726739	-0.644427	0.519299	-2.73e-05	0.00098549	-0.0276685	0.977927
rs2036705	2	235374744	-2.51e-06	0.000460942	-0.00543485	0.995664	-0.000101676	0.00062501	-0.162679	0.870772
rs78781783	2	235374959	0.000955758	0.00172181	0.555089	0.578834	0.00119937	0.0023343	0.513802	0.607391
rs10184939	2	235376762	-0.00123737	0.000870844	-1.42088	0.155353	-0.000893019	0.00118042	-0.756527	0.449334
rs3115354	2	235377120	8.11e-05	0.00104877	0.0773391	0.938354	0.000709258	0.00142106	0.499106	0.617705
rs77975715	2	235377252	-7.47e-05	0.00109013	-0.0685331	0.945361	-0.000849802	0.00147764	-0.575107	0.565219
rs6749173	2	235378665	-0.000616616	0.00052904	-1.16554	0.243802	-0.000253829	0.000717145	-0.353944	0.723381
rs4663419	2	235382835	6.97e-05	0.000430699	0.161738	0.871512	-0.000105789	0.000583913	-0.181172	0.856233
rs115422963	2	235386054	0.000241257	0.00183736	0.131306	0.895533	-0.00119527	0.00249053	-0.479928	0.631279
rs6740621	2	235388750	4.01e-05	0.000448264	0.0893744	0.928784	5.43e-05	0.000607829	0.089286	0.928855
rs60500159	2	235392398	8.67e-05	0.000645186	0.134446	0.89305	-0.00174969	0.000874813	-2.00008	0.045493
rs79495670	2	235392703	-0.00225685	0.00169737	-1.32962	0.183646	0.00168925	0.0023016	0.733947	0.462981
rs76879319	2	235395958	0.000940758	0.00159882	0.588407	0.556259	-0.000109319	0.00216762	-0.0504328	0.959778
rs79009687	2	235398672	-0.00147939	0.00116975	-1.26471	0.205978	-0.0017898	0.00158539	-1.12894	0.258926
rs3105850	2	235400033	-0.00038532	0.000493652	-0.780551	0.435067	0.000318941	0.000669364	0.476483	0.633731
rs3115361	2	235400586	0.000173457	0.000495427	0.350117	0.726251	-0.000331021	0.000671629	-0.492863	0.622109
rs115896828	2	235401221	-0.000427097	0.000972701	-0.439083	0.660601	-9.3e-05	0.00131847	-0.0705454	0.94376
rs3115359	2	235401375	0.000736382	0.000795854	0.925273	0.354825	0.000148501	0.0010787	0.137666	0.890504
rs75179573	2	235401912	0.000784556	0.00196066	0.400149	0.689047	0.00137574	0.00265803	0.517579	0.604752
rs1043029	2	235402279	0.000238092	0.000427208	0.557322	0.577308	0.000912717	0.000579221	1.57577	0.115081
rs72975515	2	235402707	-0.00136446	0.00104317	-1.30799	0.190877	0.0019705	0.00141409	1.39348	0.163476
rs4663424	2	235407645	0.000408545	0.000446886	0.914205	0.36061	0.000833674	0.000605861	1.37602	0.168818
rs76384797	2	235409692	-0.000499595	0.0009338	-0.535013	0.592641	-0.00049667	0.00126576	-0.39239	0.694771
rs79496728	2	235410002	-0.000458256	0.000961451	-0.47663	0.633626	-0.000931218	0.00130371	-0.714282	0.475053
rs72975528	2	235412138	0.000513218	0.00139248	0.368563	0.712454	0.000309196	0.00188717	0.163841	0.869856
rs3935670	2	235412208	-5.63e-05	0.000483006	-0.116643	0.907143	-0.00013592	0.00065465	-0.207622	0.835524
rs6744643	2	235413361	0.000735425	0.000764636	0.961798	0.336152	0.000228763	0.00103633	0.220743	0.825293
rs35754918	2	235417093	-8.02e-05	0.000533629	-0.150341	0.880495	0.00015131	0.00072336	0.209177	0.83431
rs78482399	2	235421093	-0.000300573	0.000894288	-0.336103	0.736794	-0.000127344	0.00121225	-0.105048	0.916338
rs79354743	2	235424019	-0.000573657	0.000721753	-0.79481	0.426724	-8.65e-05	0.000978627	-0.0884091	0.929552
rs80017888	2	235425766	3.58e-05	0.000930056	0.0385403	0.969257	0.000848489	0.00126055	0.673111	0.500877
rs7425172	2	235427147	0.00198683	0.0007597	2.61528	0.00891589	0.000127302	0.0010298	0.123618	0.901618
rs4663425	2	235430409	-0.000859966	0.000446405	-1.92642	0.0540523	5.14e-05	0.000605144	0.0849373	0.932311
rs79532872	2	235436162	-0.0002776	0.00147076	-0.188746	0.850292	-0.000676485	0.00199364	-0.339321	0.734368
rs116749104	2	235440860	0.000328295	0.00139598	0.235172	0.814076	0.00168937	0.00189234	0.892741	0.371997
rs940951	2	235442600	0.000461229	0.000607503	0.759222	0.447721	0.000434149	0.000823417	0.527253	0.598018
rs4663426	2	235442669	-0.00271057	0.0015159	-1.78809	0.0737627	-0.00556412	0.00205503	-2.70757	0.00677822
rs12692141	2	235448234	-9.56e-05	0.000427761	-0.223593	0.823074	0.000370028	0.000579847	0.638148	0.523378
rs10929037	2	235453170	0.000839208	0.000725727	1.15637	0.247531	-0.000455748	0.000984036	-0.463141	0.643263
rs72977529	2	235455425	-0.00172821	0.000810812	-2.13145	0.0330527	-0.000598381	0.00109955	-0.544204	0.586301
rs12995007	2	235457103	0.00253785	0.00125606	2.02049	0.0433334	0.00249577	0.00170317	1.46537	0.142822
rs13394898	2	235460062	-0.000782466	0.000464128	-1.68589	0.091819	-0.000294595	0.000629087	-0.46829	0.639577
rs10929039	2	235462853	-0.000437106	0.000439334	-0.994931	0.319771	-0.000450342	0.000595599	-0.756116	0.44958
rs12617228	2	235473337	-0.00141199	0.000819484	-1.72303	0.0848845	-0.00133666	0.00111112	-1.20299	0.228981
rs4663432	2	235475401	0.00215621	0.00140749	1.53195	0.125536	0.00254054	0.00190761	1.33179	0.182929
rs59444635	2	235479169	0.000134763	0.000428061	0.314821	0.752897	0.00025253	0.000580183	0.435259	0.663375
rs4663433	2	235479382	0.000753198	0.000487669	1.54449	0.122472	0.00136405	0.000661153	2.06313	0.039101
rs4663436	2	235479565	0.000362035	0.000431781	0.83847	0.401767	-0.000374296	0.000585342	-0.639448	0.522532
rs62186696	2	235479732	0.00022046	0.000429004	0.513889	0.60733	0.00032514	0.000581441	0.559197	0.576028
rs28667403	2	235480462	0.000118486	0.00106726	0.111018	0.911602	-0.00176875	0.00144688	-1.22246	0.221535
rs9287578	2	235480729	-0.000229638	0.000439953	-0.52196	0.601698	-0.000467207	0.000596451	-0.783312	0.433445
rs11682354	2	235481754	0.000527016	0.000733947	0.718058	0.472722	-0.00143664	0.000995036	-1.44381	0.148793
rs4663148	2	235481983	-0.00116163	0.00158306	-0.733787	0.463079	-0.00418907	0.00214603	-1.95201	0.050938
rs9653208	2	235484375	0.000433888	0.000488108	0.888917	0.374048	-5.74e-05	0.00066177	-0.0866791	0.930927
rs7594704	2	235486730	0.000654389	0.00043822	1.49329	0.135362	-2.11e-05	0.000594037	-0.035596	0.971605
rs13011210	2	235486991	-0.00109691	0.00047191	-2.32442	0.0201039	0.000751473	0.000639767	1.1746	0.240154
rs78695164	2	235490090	0.000131362	0.00152093	0.0863696	0.931173	0.00156415	0.00206204	0.758542	0.448127
rs72979587	2	235493018	-0.000954742	0.00073219	-1.30395	0.19225	-0.00120383	0.000992632	-1.21276	0.225221
rs80036196	2	235493118	0.000887978	0.00142266	0.624169	0.532517	-0.000297026	0.00192857	-0.154013	0.877599
rs955781	2	235496584	-0.00200663	0.000997258	-2.01214	0.0442059	0.000265325	0.00135194	0.196255	0.84441
rs940948	2	235499489	0.000468621	0.000581208	0.806288	0.420078	-0.000799082	0.00078783	-1.01428	0.310449
rs1405136	2	235500610	0.000782927	0.000519506	1.50706	0.131797	-0.000318408	0.000704342	-0.452064	0.651223
rs7574120	2	235502807	0.00062894	0.000430813	1.45989	0.144321	0.000432969	0.000583941	0.741461	0.458415
rs77705573	2	235503107	0.001312	0.00186137	0.704857	0.4809	0.00104771	0.00252361	0.415163	0.678023
rs868741	2	235504199	0.000223885	0.000495746	0.451611	0.651549	0.000263456	0.000671938	0.392084	0.694997
rs55750745	2	235504974	-0.00120509	0.00156311	-0.770958	0.440733	-0.00394334	0.00211946	-1.86054	0.0628101
rs11899787	2	235505182	0.000380152	0.000506916	0.74993	0.453297	-0.00011535	0.000687893	-0.167686	0.86683
rs13013073	2	235505424	-0.000780695	0.000439667	-1.77565	0.0757919	-0.00029709	0.000595924	-0.498537	0.618106
rs13019603	2	235505611	0.000133393	0.000426558	0.312721	0.754493	-0.00064198	0.000578586	-1.10957	0.267186
rs7573410	2	235505900	0.00039632	0.000464117	0.853924	0.393148	0.000194712	0.000629576	0.309275	0.757112
rs73995220	2	235506152	-0.000838272	0.000779016	-1.07607	0.281899	-0.00179096	0.00105612	-1.69579	0.0899261
rs11901926	2	235508990	-0.000250734	0.00044477	-0.563737	0.572934	0.000516855	0.0006029	0.857282	0.39129
rs76346222	2	235513201	0.000397593	0.000485859	0.818331	0.413169	0.000806272	0.000658781	1.22388	0.220997
rs72981691	2	235513608	-0.00162975	0.000993979	-1.63962	0.101085	-0.00133405	0.00134797	-0.989672	0.322335
rs79539148	2	235514608	-0.00017604	0.00139298	-0.126377	0.899434	0.000427745	0.00188807	0.226552	0.820772
rs2892046	2	235514619	-0.000750678	0.000562663	-1.33415	0.182156	-0.00031962	0.000763271	-0.41875	0.675399
rs61225512	2	235514941	-0.000542736	0.000719273	-0.754562	0.450512	-0.000357482	0.000974933	-0.366674	0.713863
rs1105020	2	235517596	-0.000707427	0.000430948	-1.64156	0.100683	-0.00138018	0.000584442	-2.36154	0.0181997
rs2386502	2	235525579	-0.000198577	0.000653035	-0.304083	0.761065	0.00126096	0.000885352	1.42424	0.154377
rs11684524	2	235525782	5.15e-05	0.000985498	0.0522858	0.958301	-4.42e-06	0.00133602	-0.00331066	0.997358
rs55774297	2	235526616	6.47e-05	0.00136498	0.0473945	0.962199	0.000972786	0.00185083	0.525595	0.59917
rs78045696	2	235526650	-0.000348517	0.00136843	-0.254685	0.798967	-0.0029146	0.00185459	-1.57156	0.116053
rs116741188	2	235528365	0.0010131	0.000890647	1.13748	0.255338	-0.000131037	0.00120743	-0.108525	0.913579
rs67583703	2	235530367	0.00135125	0.000471146	2.868	0.00413098	0.000884339	0.000638783	1.38441	0.166233
rs74854753	2	235533160	-0.000452822	0.000815243	-0.555444	0.578591	0.00187686	0.00110501	1.6985	0.089414
rs6431277	2	235533246	0.000291687	0.000776267	0.375756	0.707099	0.000774318	0.00105242	0.73575	0.461884
rs12620223	2	235534348	0.000629218	0.000625999	1.00514	0.31483	0.00080443	0.000848563	0.947991	0.343135
rs12468886	2	235536197	0.000789945	0.000706754	1.11771	0.263693	0.0011574	0.000957996	1.20815	0.226992
rs4519586	2	235542138	0.00129778	0.000464558	2.79358	0.00521309	0.000968799	0.00062977	1.53834	0.123967
rs140936029	2	235542149	-0.00108729	0.00169012	-0.64332	0.520017	-0.00367393	0.00229075	-1.60381	0.108757
rs13402575	2	235542430	-0.00125581	0.000627484	-2.00133	0.0453573	-0.000608299	0.000850611	-0.715131	0.474528
rs111391430	2	235542544	0.00395172	0.00170893	2.3124	0.0207565	-0.000736817	0.00231621	-0.318114	0.750399
rs4300892	2	235542712	0.00138837	0.000452757	3.06648	0.00216612	0.00102112	0.000613807	1.66359	0.0961959
rs78990968	2	235550878	0.00351371	0.00183673	1.91303	0.0557458	0.0024363	0.00249084	0.978103	0.328024
rs78198563	2	235559758	0.00236597	0.00198392	1.19257	0.233037	-0.00266802	0.0026894	-0.992049	0.321174
rs142515871	2	235568453	-0.000625154	0.00179301	-0.348662	0.727343	-0.000983251	0.00243006	-0.40462	0.685757
rs13009617	2	235571317	0.00140511	0.000426577	3.29392	0.00098811	0.00160605	0.000578311	2.77715	0.00548419
rs4663468	2	235575086	-0.00202543	0.00134226	-1.50897	0.131308	-0.00261738	0.00181963	-1.43842	0.150317
rs7576007	2	235576821	-0.000294168	0.000567644	-0.518226	0.604301	0.000693891	0.000769736	0.901467	0.367341
rs114419755	2	235578073	0.000784496	0.00142465	0.55066	0.581867	-0.000857425	0.00193115	-0.443997	0.657045
rs57490342	2	235583469	-0.000150055	0.00117793	-0.127389	0.898633	0.000543537	0.00159672	0.340409	0.733549
rs79205523	2	235591412	-0.000504837	0.00107503	-0.469604	0.638638	-0.00347929	0.0014575	-2.38716	0.0169798
rs80124430	2	235598065	-0.000304177	0.00130301	-0.233443	0.815418	8.43e-05	0.00176687	0.0477017	0.961954
rs9287580	2	235600076	0.00141428	0.000465715	3.03679	0.00239131	0.00123657	0.000631369	1.95855	0.0501661
rs2380277	2	235607174	-0.000962317	0.000429067	-2.24281	0.0249096	-0.000240393	0.000581714	-0.413249	0.679424
rs1474432	2	235608318	0.00159604	0.000466079	3.42441	0.000616226	0.000950367	0.000631798	1.50423	0.132524
rs79632346	2	235608780	3.73e-05	0.00171275	0.0218065	0.982602	-0.00643615	0.00232213	-2.77165	0.00557757
rs6431285	2	235616965	-0.000587762	0.000439252	-1.3381	0.180866	-0.000779265	0.00059545	-1.3087	0.190638
rs13387193	2	235617634	0.000496448	0.000427307	1.16181	0.245314	0.000108473	0.000579315	0.187244	0.851469
rs10929052	2	235619006	-0.000532149	0.000438671	-1.21309	0.225095	-0.000674668	0.000594741	-1.13439	0.256632
rs61476502	2	235619616	0.000231038	0.000926229	0.249439	0.803021	0.000306464	0.00125589	0.244021	0.807215
rs56314237	2	235622683	0.00082792	0.000478315	1.73091	0.0834688	0.00068938	0.000648516	1.06301	0.287777
rs114134591	2	235623294	-0.00156916	0.000964103	-1.62759	0.103613	-0.00139902	0.00130699	-1.07042	0.284432
rs7607157	2	235625587	-3.47e-05	0.000564935	-0.0613435	0.951086	0.0013482	0.000765738	1.76066	0.078297
rs13405781	2	235625702	-0.00012833	0.000587394	-0.218473	0.827061	-0.000759822	0.000796182	-0.954333	0.339916
rs4663163	2	235626160	-0.000383366	0.000443123	-0.865144	0.38696	-0.000762255	0.000600585	-1.26919	0.204375
rs62186650	2	235626238	-0.00037372	0.000805831	-0.46377	0.642813	0.000660398	0.00109238	0.604549	0.545479
rs10929054	2	235628680	7.49e-05	0.000462585	0.161877	0.871403	0.000480621	0.00062694	0.766614	0.443312
rs72971535	2	235629439	0.000540164	0.000994861	0.542954	0.587162	0.00024803	0.0013483	0.183958	0.854046
rs2380262	2	235632999	-0.000128389	0.00046875	-0.273896	0.784165	-0.000263311	0.000635514	-0.414328	0.678634
rs76358048	2	235637275	0.00314494	0.0017952	1.75186	0.0797997	0.00104235	0.00243291	0.428436	0.668334
rs11693800	2	235651480	-7.96e-05	0.000442185	-0.179926	0.857211	0.00033487	0.000599508	0.558575	0.576452
rs10803623	2	235652353	-0.00077587	0.0013655	-0.568194	0.569904	0.00186213	0.00185087	1.00609	0.314375
rs55738931	2	235653578	0.000457661	0.000873258	0.524085	0.60022	-0.00133007	0.00118351	-1.12383	0.261085
rs59578704	2	235654613	0.000505132	0.00092774	0.544476	0.586114	-0.000713699	0.00125731	-0.56764	0.57028
rs6431287	2	235659040	0.000189907	0.00173327	0.109566	0.912754	-0.00589221	0.00234969	-2.50766	0.012154
rs77650167	2	235660363	-0.00173095	0.000962273	-1.79882	0.0720487	-0.00107398	0.00130443	-0.823334	0.410319
rs79073112	2	235660951	-5.92e-05	0.00155081	-0.0381449	0.969572	-0.000485837	0.00210296	-0.231025	0.817295
rs79385614	2	235662972	-6.57e-06	0.00167066	-0.00393458	0.996861	-0.00170693	0.00226538	-0.753486	0.451159
rs13415352	2	235667357	-0.000478581	0.00119674	-0.399904	0.689227	0.00359672	0.00162256	2.21669	0.0266447
rs4561611	2	235668810	0.000222548	0.000429478	0.518184	0.60433	-3.92e-05	0.000582096	-0.0673381	0.946313
rs10201406	2	235668847	0.000630834	0.001177	0.535968	0.591981	0.00114955	0.00159522	0.720618	0.471145
rs11890569	2	235671931	0.000155195	0.000574567	0.270108	0.787077	-0.000109336	0.000779384	-0.140286	0.888434
rs77213991	2	235673232	0.000153561	0.00129661	0.118433	0.905725	-0.00136316	0.00175786	-0.775467	0.438064
rs1441608	2	235673910	0.0002069	0.000628738	0.329072	0.742102	-0.000322077	0.000852376	-0.377859	0.705536
rs10175549	2	235675184	-0.000497938	0.000478829	-1.03991	0.298384	-0.000357007	0.000649166	-0.549947	0.582356
rs115019950	2	235678911	0.00341954	0.00138486	2.46923	0.0135411	-0.000795653	0.00187752	-0.423778	0.671728
rs12988431	2	235697004	6.19e-05	0.000646729	0.0956443	0.923803	-0.000247555	0.000876725	-0.282363	0.777665
rs74775893	2	235698326	0.00129597	0.0012402	1.04497	0.296038	-0.000513992	0.00168179	-0.305622	0.759893
rs894187	2	235699830	-0.000167549	0.000609381	-0.274949	0.783355	-6.24e-05	0.000825868	-0.0755024	0.939815
rs10168688	2	235703159	-0.000285203	0.000583689	-0.488621	0.62511	0.000155999	0.00079114	0.197183	0.843684
rs4663507	2	235704072	-0.000879654	0.000565339	-1.55598	0.119715	-0.000658821	0.000766241	-0.859808	0.389895
rs4663169	2	235707015	-0.00090943	0.000632522	-1.43778	0.150497	-0.000259017	0.000858299	-0.30178	0.76282
rs4663170	2	235707441	-0.000471384	0.000428783	-1.09935	0.271614	-0.000213449	0.000581383	-0.367139	0.713516
rs920574	2	235717761	-0.00113558	0.000582848	-1.94833	0.0513769	-0.000330017	0.000789752	-0.417874	0.676039
rs55945855	2	235722787	-0.0001033	0.000575712	-0.17943	0.8576	0.000618839	0.000780519	0.792856	0.427862
rs13016685	2	235723806	-0.000387663	0.000699755	-0.553998	0.579581	-9.51e-05	0.000948681	-0.100192	0.920192
rs55953425	2	235726625	0.00083364	0.000935677	0.890949	0.372957	0.00122854	0.00126839	0.968583	0.332754
rs2014366	2	235729155	0.00131579	0.000853462	1.54171	0.123145	0.0006304	0.00115661	0.54504	0.585727
rs115867075	2	235730493	-0.00197798	0.00162334	-1.21847	0.223048	-0.00100639	0.00220058	-0.457328	0.647436
rs74665738	2	235734359	0.000290604	0.00174207	0.166815	0.867516	-0.00146188	0.00236183	-0.61896	0.535943
rs114583757	2	235734908	-0.00256174	0.00119558	-2.14267	0.03214	-0.00147973	0.00162066	-0.913039	0.361223
rs55687394	2	235742979	-0.000649349	0.000674055	-0.963348	0.335374	-0.000985663	0.000913724	-1.07873	0.280708
rs894184	2	235744236	-0.000874766	0.000470279	-1.8601	0.0628723	-0.000692696	0.000637502	-1.08658	0.277224
rs10929063	2	235744397	6.45e-05	0.000759018	0.0849956	0.932265	0.00101128	0.0010297	0.982116	0.326044
rs974032	2	235746666	0.000866116	0.000594063	1.45795	0.144855	9.64e-06	0.000805842	0.0119657	0.990453
rs13383200	2	235747668	-0.000903208	0.000487341	-1.85334	0.0638348	0.000167091	0.000660647	0.25292	0.80033
rs114602350	2	235749405	0.00190019	0.00162306	1.17074	0.241703	0.0017173	0.00220048	0.780418	0.435145
rs114656810	2	235751287	-8.53e-05	0.00124443	-0.0685775	0.945326	-0.000646624	0.0016863	-0.383456	0.701382
rs2083624	2	235766845	-0.000885835	0.000616556	-1.43675	0.15079	-0.000353557	0.000835852	-0.42299	0.672303
rs74600760	2	235768810	0.00133077	0.00101647	1.3092	0.190467	0.000698759	0.00137791	0.507117	0.612073
rs13401634	2	235773256	-0.000296053	0.000454889	-0.650824	0.51516	-0.000206156	0.000616602	-0.334342	0.738121
rs114007717	2	235777291	0.000472421	0.00120659	0.391535	0.695402	6.75e-05	0.001636	0.0412687	0.967082
rs13406802	2	235778819	-0.00146165	0.00123292	-1.18551	0.235815	-0.00078958	0.0016723	-0.472153	0.636818
rs1863818	2	235779029	0.0006614	0.000698109	0.947416	0.343428	9.34e-07	0.000946664	0.000987061	0.999212
rs116613434	2	235780118	0.0014368	0.00100988	1.42274	0.154812	6.33e-05	0.00136899	0.0462741	0.963092
rs115636640	2	235781847	9.33e-05	0.00123371	0.075616	0.939725	-0.00016278	0.00167171	-0.0973731	0.92243
rs13388719	2	235788755	-0.000605828	0.000743456	-0.814881	0.415141	0.00143497	0.00100783	1.42383	0.154498
rs7594725	2	235789917	-0.000258827	0.00055053	-0.470142	0.638254	-0.000599525	0.000746556	-0.803055	0.421944
rs143431038	2	235790791	-0.00295655	0.00212796	-1.38938	0.164717	-0.00123383	0.00288295	-0.427975	0.66867
rs10202685	2	235794359	-0.000236524	0.000431151	-0.548586	0.58329	-0.000742428	0.00058449	-1.27022	0.204009
rs4663517	2	235795095	5.45e-05	0.00042806	0.127374	0.898644	0.000231633	0.000580675	0.398903	0.689965
rs722161	2	235795528	0.000372318	0.00047789	0.779087	0.435929	9.06e-05	0.000647967	0.139783	0.888832
rs142397767	2	235795611	0.00156341	0.00198452	0.787803	0.430812	-0.000432532	0.00269019	-0.160781	0.872266
rs76025440	2	235795880	5.4e-05	0.000773766	0.0698327	0.944327	-0.00201842	0.00104904	-1.92406	0.0543485
rs6723979	2	235803863	-0.000428932	0.000763157	-0.562049	0.574083	-0.00184057	0.00103414	-1.77982	0.0751071
rs9789458	2	235806038	-8.09e-05	0.0005117	-0.158066	0.874405	0.000463457	0.000694104	0.667706	0.504322
rs7576786	2	235807159	-0.000143992	0.00050537	-0.284923	0.775703	-5.48e-05	0.00068547	-0.0799801	0.936253
rs35460853	2	235808316	0.00109399	0.00089253	1.22572	0.220303	0.0007967	0.00121025	0.658295	0.510349
rs13011473	2	235809249	8.65e-05	0.0004278	0.202231	0.839736	0.000740826	0.000579899	1.27751	0.201424
rs11684741	2	235809515	-8.24e-05	0.00047902	-0.172097	0.863362	0.000298569	0.000649458	0.45972	0.645717
rs12616554	2	235813215	-9.84e-05	0.000620266	-0.158657	0.873939	0.000350501	0.000840762	0.416885	0.676763
rs76573701	2	235819501	0.000487626	0.00139955	0.348418	0.727527	0.00044215	0.00189675	0.233109	0.815677
rs1427690	2	235820227	3.34e-05	0.000775854	0.0430949	0.965626	-0.000602609	0.00105219	-0.572718	0.566836
rs75820428	2	235828322	-0.000558357	0.00114782	-0.486449	0.626649	-0.00290678	0.00155588	-1.86825	0.0617276
rs67836813	2	235834833	-0.000476512	0.00062574	-0.761517	0.446349	0.00105679	0.000848514	1.24546	0.212963
rs75995503	2	235836186	-0.000565978	0.0011466	-0.493613	0.62158	-0.000540856	0.00155448	-0.347933	0.727891
rs114638255	2	235838778	-0.000254749	0.00105479	-0.241516	0.809156	0.000149621	0.00142994	0.104634	0.916666
rs9653215	2	235841753	-0.000274597	0.000514664	-0.533546	0.593656	0.000284469	0.000697584	0.407791	0.683427
rs72983477	2	235842075	-0.000555315	0.00163882	-0.33885	0.734723	-0.00354827	0.00222119	-1.59746	0.110164
rs75169082	2	235845841	-0.00125117	0.000986827	-1.26787	0.204846	0.00047528	0.00133815	0.355177	0.722457
rs114941879	2	235847766	0.00089756	0.00112137	0.800415	0.423471	-0.000234453	0.00152028	-0.154217	0.877439
rs2042830	2	235857046	0.000486626	0.000747451	0.651047	0.515017	0.000782601	0.0010134	0.772257	0.439963
rs79399203	2	235861998	-0.000594521	0.00118537	-0.501551	0.615984	-0.00188561	0.00160694	-1.17342	0.240629
rs35664541	2	235863023	0.000167957	0.000430931	0.389753	0.696719	0.00116188	0.000584231	1.98873	0.0467318
rs76962223	2	235864766	0.000242586	0.00063778	0.380361	0.703678	0.0014134	0.000864396	1.63513	0.102023
rs4429425	2	235867385	3.47e-05	0.000676775	0.0513195	0.959071	0.000909569	0.00091748	0.991378	0.321502
rs10199915	2	235869501	-0.000281653	0.000690434	-0.407936	0.683321	0.000211221	0.000936041	0.225654	0.821471
rs73124225	2	235870382	-0.00158119	0.00173392	-0.911916	0.361814	0.00497389	0.00235063	2.11598	0.0343469
rs4663173	2	235870708	0.000438205	0.000848342	0.516543	0.605475	0.00232188	0.00115005	2.01894	0.0434948
rs10178377	2	235872477	0.000244715	0.000717204	0.341207	0.732948	-0.000980627	0.000972339	-1.00852	0.313204
rs890652	2	235873547	-0.000515331	0.000719581	-0.716154	0.473897	0.000200351	0.000975457	0.205392	0.837266
rs13032747	2	235878937	-0.000249968	0.00092089	-0.271442	0.786052	-0.00238532	0.00124846	-1.91061	0.0560552
rs4663527	2	235879872	2.5e-05	0.00105845	0.0235807	0.981187	0.00138203	0.00143454	0.963394	0.335351
rs6733947	2	235882010	2.01e-05	0.00099814	0.0201364	0.983935	0.00185014	0.00135319	1.36724	0.17155
rs964988	2	235883129	0.000187905	0.000706548	0.265947	0.79028	0.00207925	0.000957892	2.17065	0.0299583
rs74789325	2	235884008	-0.000782847	0.00168697	-0.464056	0.642608	-0.000847346	0.00228737	-0.370445	0.711051
rs1346395	2	235889342	-0.00103406	0.00123649	-0.836289	0.402993	-0.00172896	0.00167619	-1.03148	0.302317
rs78295968	2	235889839	-0.000598559	0.000517673	-1.15625	0.24758	0.00118403	0.000701726	1.68731	0.0915456
rs6720830	2	235890728	0.000339622	0.000520774	0.652148	0.514306	0.00164907	0.000706249	2.33497	0.0195459
rs10176321	2	235897062	-0.000595807	0.000494837	-1.20405	0.228572	0.0011763	0.000670638	1.75401	0.0794306
rs11676855	2	235900171	-0.000201603	0.000460162	-0.438114	0.661304	0.00210209	0.000623852	3.36953	0.000753071
rs116233990	2	235904054	-0.000655408	0.00191057	-0.343044	0.731566	-0.00536047	0.00259093	-2.06894	0.0385527
rs78302481	2	235904189	-0.000250541	0.00107008	-0.234132	0.814883	-0.00058726	0.00145079	-0.404785	0.685636
rs10929077	2	235907348	-1.69e-05	0.000551696	-0.0306827	0.975523	0.000366519	0.000747845	0.4901	0.624063
rs114193154	2	235920204	0.000881306	0.00125431	0.702623	0.482291	0.000218924	0.0017	0.128779	0.897533
rs11690620	2	235920400	0.001065	0.000699421	1.52269	0.127838	0.00144637	0.000948085	1.52558	0.127117
rs9287582	2	235922146	0.000752457	0.000633377	1.18801	0.234831	0.0011249	0.000858737	1.30995	0.190214
rs115148720	2	235922826	-0.000245842	0.00170366	-0.144302	0.885262	-0.00227833	0.00231134	-0.985716	0.324273
rs74696903	2	235924381	-0.000817739	0.000543329	-1.50505	0.132312	0.00222228	0.000736445	3.01758	0.00254822
rs34469870	2	235931244	0.00054866	0.0011125	0.493178	0.621887	0.000536303	0.00150819	0.355594	0.722145
rs115358363	2	235938899	0.000446664	0.00152556	0.292788	0.769685	0.00141987	0.00206826	0.686504	0.492396
rs10190447	2	235941537	0.000125358	0.000434639	0.288419	0.773027	0.00153093	0.000589223	2.59822	0.00937138
rs3754864	2	235943167	0.000450884	0.000437852	1.02976	0.303122	0.000414757	0.000593475	0.698862	0.484639
rs60284548	2	235943249	0.000161203	0.000941154	0.171282	0.864002	0.000572145	0.00127569	0.448498	0.653794
rs79309730	2	235947948	-0.00251251	0.00104189	-2.4115	0.0158875	-0.00225095	0.00141232	-1.59379	0.110984
rs10803631	2	235948456	-0.00212022	0.000753522	-2.81374	0.00489717	-0.00206821	0.00102169	-2.02432	0.0429386
rs3731644	2	235949877	-0.00203186	0.000722003	-2.81419	0.00489028	-0.00139667	0.000978607	-1.4272	0.153524
rs3731645	2	235949920	-0.0021338	0.00075428	-2.82892	0.00467084	-0.00200606	0.00102246	-1.962	0.0497637
rs3731646	2	235950002	-0.00216999	0.000753523	-2.87979	0.00397968	-0.0020814	0.00102123	-2.03813	0.0415375
rs1469375	2	235950187	0.000320727	0.000431484	0.743312	0.457293	0.000590681	0.000585002	1.00971	0.312636
rs3731648	2	235950284	-0.00217131	0.000754132	-2.87921	0.00398699	-0.00182972	0.00102213	-1.79011	0.0734366
rs35039245	2	235950391	0.000836996	0.00113901	0.734845	0.462435	0.000894478	0.00154455	0.579121	0.562508
rs114710262	2	235951369	0.00264521	0.00192494	1.37418	0.169388	0.00486207	0.00260911	1.8635	0.0623928
rs115417683	2	235952542	0.000254163	0.000993959	0.255708	0.798177	-0.000745635	0.00134747	-0.553358	0.580018
rs67041420	2	235952592	0.000596423	0.000473537	1.25951	0.207848	0.000901599	0.000641799	1.4048	0.160082
rs4663539	2	235955518	0.000113817	0.000427892	0.265995	0.790244	0.000426085	0.000580297	0.734253	0.462795
rs72987449	2	235958213	0.000977822	0.000502551	1.94572	0.0516899	0.00140383	0.000681191	2.06084	0.0393191
rs10203697	2	235960254	0.000383177	0.000635034	0.603397	0.546245	1.91e-05	0.000860866	0.0221651	0.982316
rs72987462	2	235960873	0.00162083	0.000950704	1.70487	0.0882189	0.000568338	0.00128928	0.440819	0.659345
rs10174126	2	235960893	-0.000558647	0.000425623	-1.31254	0.18934	0.000286919	0.000576962	0.497294	0.618982
rs6754815	2	235961111	-7.48e-05	0.000555143	-0.134776	0.892789	0.000473392	0.00075253	0.629067	0.529306
rs62186390	2	235961135	-0.00103721	0.00154057	-0.673265	0.50078	0.00135884	0.00208785	0.650831	0.515156
rs114581990	2	235962017	-0.00191241	0.00169392	-1.12898	0.258906	-0.0026469	0.00229643	-1.15261	0.24907
rs10177808	2	235962210	0.000322174	0.00069593	0.462939	0.643408	0.00111362	0.000943695	1.18006	0.237976
rs75556478	2	235963693	0.000669434	0.000843671	0.793478	0.4275	0.00181809	0.00114447	1.58859	0.112155
rs4334446	2	235965403	-0.000266221	0.000429186	-0.620292	0.535066	-9.71e-05	0.000581838	-0.1669	0.867449
rs115850129	2	235967708	-0.000290123	0.00200391	-0.144779	0.884886	0.00180893	0.00271605	0.666012	0.505404
rs78931153	2	235968564	-0.000423946	0.00146301	-0.289776	0.771987	0.000630981	0.00198424	0.317996	0.750488
rs191225610	2	235968936	-0.000849143	0.00142442	-0.596132	0.551087	-0.0010316	0.00193098	-0.534235	0.59318
rs11902013	2	235970575	0.000902632	0.000949203	0.950936	0.341638	-0.00157635	0.0012865	-1.2253	0.220465
rs10181320	2	235970630	0.0022304	0.000974688	2.28833	0.0221193	-0.000238778	0.00132092	-0.180767	0.856551
rs12616003	2	235970706	0.00320781	0.00166819	1.92293	0.05449	0.00452995	0.00226065	2.00382	0.0450902
rs6756573	2	235970791	0.00116538	0.000617552	1.8871	0.0591477	-0.00119189	0.000837356	-1.4234	0.154623
rs72987475	2	235971849	-0.000412729	0.000482087	-0.85613	0.391927	0.000115007	0.00065357	0.175968	0.86032
rs10177149	2	235972328	0.00030723	0.000453284	0.677787	0.497907	0.000758834	0.000614482	1.23492	0.216862
rs73126186	2	235974561	0.00141752	0.00101089	1.40225	0.160842	0.00211901	0.00137064	1.546	0.122106
rs10205183	2	235978207	-0.000258253	0.000474307	-0.544485	0.586108	0.000316678	0.000642811	0.492645	0.622263
rs13417346	2	235978316	-0.000128393	0.000437727	-0.293317	0.76928	-0.00071256	0.000593257	-1.2011	0.229714
rs13429775	2	235979282	0.00132408	0.00113922	1.16226	0.245129	0.000785482	0.00154415	0.508684	0.610974
rs56163818	2	235984782	0.000432626	0.000610669	0.708445	0.478669	0.000940664	0.000828258	1.13571	0.256078
rs4581844	2	235987035	-0.000239532	0.000426691	-0.561371	0.574545	-0.000275163	0.000578411	-0.475721	0.634273
rs10439222	2	235988603	-0.000516882	0.00047372	-1.09111	0.275224	-0.000606085	0.000642351	-0.943543	0.345404
rs113143269	2	235990830	-0.000911662	0.00129572	-0.703596	0.481685	-0.000899462	0.00175658	-0.512052	0.608615
rs115209069	2	235991021	0.00170945	0.000973305	1.75633	0.0790327	-0.000418449	0.00132024	-0.316949	0.751283
rs75281801	2	235991354	-0.00163507	0.00121965	-1.3406	0.180051	-0.0014018	0.00165327	-0.847896	0.396497
rs7569477	2	235997998	-0.000109416	0.000460554	-0.237574	0.812212	-0.000111326	0.000624523	-0.178258	0.85852
rs72989422	2	236000232	0.000274603	0.00112978	0.24306	0.807959	-0.00154926	0.00153169	-1.01147	0.311793
rs4663544	2	236006520	-7.64e-05	0.000720286	-0.106017	0.915569	0.000565265	0.000976515	0.57886	0.562684
rs10190495	2	236006610	-0.000339511	0.000446584	-0.760239	0.447112	-0.00036678	0.000605444	-0.605804	0.544645
rs13429343	2	236008965	-0.000220233	0.000439898	-0.500647	0.61662	-3.59e-05	0.000596525	-0.0602018	0.951995
rs115899153	2	236009925	0.000459327	0.00153402	0.299426	0.764615	-0.000470149	0.0020792	-0.22612	0.821108
rs13420792	2	236011671	-0.000301375	0.000461775	-0.652646	0.513985	0.00015848	0.000626023	0.253153	0.80015
rs74352921	2	236012903	-1.27e-05	0.000670409	-0.0189917	0.984848	9.23e-05	0.000908895	0.101556	0.919109
rs11897980	2	236013372	0.000264471	0.000666068	0.397063	0.691322	0.000421987	0.000902909	0.467364	0.64024
rs4233618	2	236015416	0.000122284	0.000459934	0.265873	0.790338	0.000757029	0.000623536	1.21409	0.224714
rs6732367	2	236015516	0.000306941	0.000859924	0.35694	0.721137	0.00166325	0.00116562	1.42693	0.153601
rs113476579	2	236015549	0.00227006	0.00175681	1.29215	0.196306	0.00257622	0.00238191	1.08158	0.279442
rs57496294	2	236020851	-6.16e-05	0.000498205	-0.123584	0.901645	0.00082398	0.000675423	1.21995	0.222486
rs56038428	2	236020996	-0.000218559	0.000592874	-0.368643	0.712394	0.000509714	0.000803619	0.634274	0.525903
rs72971443	2	236023954	0.0019379	0.00105023	1.84522	0.0650068	0.00115895	0.00142381	0.813979	0.415658
rs67613679	2	236026558	-4.58e-05	0.00047386	-0.096555	0.92308	-0.000491652	0.000642538	-0.765171	0.44417
rs138075857	2	236027965	0.000847235	0.00151322	0.559889	0.575555	0.00183137	0.00205221	0.892391	0.372184
rs4663548	2	236029729	-0.000262996	0.000518831	-0.506901	0.612225	-0.000679555	0.000703341	-0.966181	0.333954
rs4350698	2	236030744	-0.000288387	0.000602094	-0.478973	0.631958	0.000251535	0.000816516	0.308058	0.758038
rs115504974	2	236033076	-0.00141927	0.00161612	-0.878198	0.379837	-0.00116311	0.0021908	-0.530907	0.595483
rs12692160	2	236035291	-8.79e-05	0.000859871	-0.102266	0.918546	0.000179173	0.00116629	0.153626	0.877905
rs4507050	2	236038867	-0.00044269	0.000460517	-0.961289	0.336408	-9.14e-05	0.000624338	-0.146456	0.883561
rs6711272	2	236040005	-0.000529717	0.000572529	-0.925224	0.35485	-0.00136743	0.000776383	-1.76128	0.0781912
rs76498475	2	236040534	0.000449864	0.000970888	0.463353	0.643112	0.000585701	0.00131631	0.444955	0.656352
rs74709606	2	236040613	0.000325401	0.00117204	0.277637	0.781291	0.000735148	0.00158869	0.462737	0.643553
rs73119705	2	236040725	5.02e-05	0.000600395	0.0836211	0.933358	8.03e-05	0.000814091	0.0986946	0.921381
rs80090284	2	236046055	-0.00133853	0.0013049	-1.02577	0.305001	-0.00174313	0.00176932	-0.985198	0.324528
rs72973408	2	236047364	0.000714898	0.00060586	1.17997	0.238012	0.000594188	0.000821376	0.723405	0.469432
rs6740141	2	236047455	7.45e-05	0.000443801	0.16789	0.86667	-0.000369422	0.000601447	-0.614223	0.539069
rs11887649	2	236048275	0.000514607	0.00138167	0.372454	0.709555	-0.00168133	0.00187328	-0.897531	0.369437
rs73119717	2	236049422	-0.000936346	0.000812298	-1.15271	0.249029	0.000302135	0.00110096	0.274429	0.783755
rs72975325	2	236051557	0.000170333	0.000571305	0.298147	0.765591	-0.00088691	0.000774473	-1.14518	0.252136
rs7605399	2	236055911	0.000128784	0.000434793	0.296197	0.76708	-7.65e-05	0.000589284	-0.129797	0.896727
rs6722907	2	236059273	8.02e-05	0.00106892	0.0750479	0.940177	0.00205072	0.00144873	1.41553	0.156916
rs80285135	2	236059278	0.00182572	0.00104546	1.74634	0.0807525	0.00227584	0.0014175	1.60553	0.108378
rs72975346	2	236062707	0.00152601	0.00129817	1.17551	0.239791	0.00513604	0.00175968	2.91873	0.00351485
rs74488209	2	236062983	-0.00271901	0.00107312	-2.53374	0.0112859	0.00140986	0.00145484	0.969076	0.332508
rs75358627	2	236066062	0.000258651	0.00106026	0.24395	0.80727	0.000637964	0.00143724	0.443883	0.657127
rs78297274	2	236067386	0.000759407	0.00137909	0.550658	0.581869	-0.00166616	0.00186948	-0.891244	0.372799
rs73996035	2	236068297	0.000628383	0.000551846	1.13869	0.254833	-2.78e-05	0.000748199	-0.0371936	0.970331
rs13428795	2	236068633	0.000569847	0.000886478	0.642821	0.520341	-0.00196629	0.00120146	-1.63659	0.101718
rs4456651	2	236068863	0.000247968	0.000446977	0.554767	0.579054	0.000157201	0.000605983	0.259416	0.795315
rs12470413	2	236068956	-0.000750345	0.000596327	-1.25828	0.208292	0.000247973	0.000808161	0.306836	0.758968
rs7578742	2	236069068	-0.000629098	0.000513236	-1.22575	0.220295	-0.000964629	0.000695635	-1.38669	0.165538
rs67524001	2	236069907	5.21e-05	0.000457252	0.113969	0.909262	0.000634177	0.000619858	1.0231	0.306262
rs4663549	2	236071218	-0.000691728	0.000496898	-1.39209	0.163895	-0.00122867	0.000673655	-1.82388	0.0681705
rs111779078	2	236072970	-0.00133651	0.00108762	-1.22883	0.219135	-0.00119035	0.00147417	-0.807468	0.419398
rs77577387	2	236074481	0.000437005	0.000759964	0.575034	0.565269	-4.44e-05	0.0010307	-0.0431168	0.965608
rs73125615	2	236080171	0.000664675	0.000628366	1.05778	0.290155	0.0006573	0.000851678	0.771771	0.440251
rs11694203	2	236080188	-0.00055537	0.000451124	-1.23108	0.218293	-0.000608495	0.000612017	-0.994246	0.320104
rs72981359	2	236081435	0.000295975	0.000597561	0.495305	0.620385	-0.000339452	0.000809974	-0.41909	0.675151
rs11691846	2	236083126	0.0001393	0.00108501	0.128386	0.897844	-0.00163879	0.00147096	-1.1141	0.265237
rs72985257	2	236084236	-0.000723493	0.000988612	-0.731827	0.464275	-0.00270259	0.00134013	-2.01666	0.0437314
rs13031231	2	236084854	-0.000323969	0.000476686	-0.679627	0.496741	0.000561659	0.000646224	0.869139	0.384772
rs74992909	2	236090900	-0.000969749	0.00121922	-0.795381	0.426392	0.000304801	0.00165268	0.184428	0.853678
rs185951147	2	236092974	0.000776429	0.00129564	0.599262	0.548998	-0.000156616	0.00175696	-0.0891404	0.92897
rs6731735	2	236097683	-0.000224446	0.000765242	-0.293301	0.769292	0.000779436	0.00103744	0.751308	0.452468
rs6744892	2	236098016	0.00289628	0.00184624	1.56874	0.116708	0.0026544	0.00250335	1.06034	0.288991
rs72989132	2	236103550	-0.00124881	0.00173373	-0.720299	0.471342	-0.00179597	0.00235095	-0.763934	0.444907
rs72989134	2	236104445	0.000566143	0.00126357	0.44805	0.654117	0.0011614	0.00171259	0.678152	0.497676
rs10929105	2	236104982	-0.000235059	0.000425854	-0.55197	0.580969	-0.000402491	0.000577192	-0.697325	0.4856
rs75123135	2	236107159	-0.000243587	0.000863758	-0.282009	0.777937	-0.00011972	0.00117096	-0.102241	0.918566
rs62187510	2	236114017	0.00154419	0.00135161	1.14248	0.253255	-0.000894982	0.00183248	-0.488399	0.625268
rs73996053	2	236114828	-0.00136677	0.00145741	-0.937811	0.348342	-0.000649857	0.00197642	-0.328806	0.742303
rs114548828	2	236115410	0.00131995	0.00117624	1.12217	0.26179	6.05e-05	0.00159502	0.0379081	0.969761
rs79053104	2	236120541	-0.000482111	0.00114061	-0.422678	0.67253	0.000462264	0.00154613	0.298981	0.764954
rs6727436	2	236126570	6.08e-05	0.000522682	0.116413	0.907325	-0.000627156	0.000708966	-0.884606	0.37637
rs114926555	2	236134459	-0.000820831	0.00136953	-0.599353	0.548938	-0.00189947	0.00185593	-1.02346	0.30609
rs6710111	2	236144476	0.000444223	0.000635341	0.699188	0.484435	-0.0002239	0.00086102	-0.260041	0.794832
rs6431355	2	236146526	-0.00060497	0.000648648	-0.932663	0.350995	-0.000130291	0.000880147	-0.148033	0.882317
rs12692163	2	236152436	5.37e-05	0.000489008	0.109736	0.912619	-0.000341869	0.000663043	-0.515606	0.60613
rs10929112	2	236161982	0.000161584	0.000432302	0.373776	0.708571	9.33e-05	0.000585969	0.159149	0.873551
rs12622309	2	236163555	0.000102544	0.000454179	0.225778	0.821374	-6.08e-05	0.0006159	-0.0986873	0.921387
rs116674189	2	236167498	0.000910928	0.00173225	0.525865	0.598982	-0.00116168	0.00234852	-0.494645	0.620851
rs4663190	2	236174661	-0.000588128	0.000496606	-1.1843	0.236297	-0.000333657	0.000673161	-0.495657	0.620137
rs13391619	2	236178639	0.00134445	0.00114732	1.17182	0.241271	0.000394248	0.00155633	0.253319	0.800022
rs73998361	2	236178946	0.000223159	0.000889236	0.250956	0.801848	0.000580717	0.00120531	0.481799	0.629949
rs116285213	2	236181650	0.00113275	0.00131733	0.859885	0.389853	0.000961357	0.00178589	0.538308	0.590365
rs62940962	2	236186640	-0.00048995	0.000429127	-1.14174	0.253564	3.42e-05	0.000581801	0.0588443	0.953076
rs72978757	2	236187059	-0.00138687	0.000637662	-2.17494	0.0296358	0.000155971	0.000864121	0.180496	0.856763
rs74661965	2	236187746	0.00146963	0.00176065	0.834704	0.403885	0.00386935	0.00238738	1.62075	0.105072
rs11687541	2	236187807	-0.000164247	0.000568749	-0.288786	0.772745	0.000388378	0.000771029	0.503713	0.614463
rs1897332	2	236188646	0.000196701	0.000589995	0.333394	0.738837	-0.000635792	0.000799798	-0.794942	0.426648
rs55885765	2	236194064	0.000309141	0.000562875	0.549218	0.582856	-0.000654259	0.000762894	-0.857601	0.391113
rs78679927	2	236194756	-8.38e-05	0.00162945	-0.0514056	0.959002	0.000302468	0.00221063	0.136824	0.89117
rs2163571	2	236199722	0.000742384	0.000447443	1.65917	0.0970826	-2.31e-05	0.000606527	-0.0380931	0.969613
rs4561612	2	236205639	0.000439187	0.000432778	1.01481	0.310198	0.000175617	0.000586726	0.299316	0.764699
rs76175867	2	236205782	0.000251902	0.00188918	0.133339	0.893925	-0.00285993	0.00256113	-1.11667	0.264138
rs13009672	2	236207452	0.000235226	0.000488917	0.481117	0.630433	0.000465727	0.000662851	0.702612	0.482298
rs114209156	2	236208034	0.000359212	0.00112432	0.319492	0.749353	-0.00226183	0.00152436	-1.48378	0.137867
rs1367876	2	236212004	7.23e-05	0.000507758	0.142457	0.886719	0.000551968	0.000688475	0.801725	0.422713
rs7603597	2	236213946	-0.000179978	0.000445086	-0.404367	0.685943	-0.000485091	0.000603466	-0.803842	0.421489
rs78575186	2	236217266	9.56e-05	0.00155235	0.0615764	0.9509	0.00172833	0.00210456	0.82123	0.411516
rs10737930	2	236224595	-4.17e-05	0.000428105	-0.0974627	0.922359	-0.00083216	0.000580338	-1.43392	0.151596
rs115660387	2	236224848	0.00116955	0.00193936	0.603057	0.546471	0.00115543	0.00262931	0.43944	0.660343
rs999116	2	236225397	1.22e-05	0.000440008	0.0276365	0.977952	-0.000900315	0.000596461	-1.50943	0.13119
rs77862006	2	236227082	0.00106876	0.000860976	1.24133	0.214484	0.000375496	0.00116775	0.321556	0.74779
rs1864713	2	236228570	-0.000423431	0.000473181	-0.894861	0.370862	0.000208669	0.000641375	0.325347	0.744919
rs66647177	2	236228602	0.000360695	0.00047657	0.756857	0.449136	0.000613539	0.000645983	0.949775	0.342227
rs113310310	2	236229412	-1.04e-05	0.00110003	-0.0094096	0.992492	-0.00139391	0.00149108	-0.934835	0.349874
rs78650063	2	236234204	-0.00106832	0.0010305	-1.03671	0.299873	0.000988643	0.00139709	0.707643	0.479167
rs7609159	2	236243095	-0.00270619	0.00142875	-1.89409	0.0582136	-0.00231042	0.00193698	-1.1928	0.23295
rs2217538	2	236244276	7.23e-05	0.000442793	0.163365	0.870231	0.00016175	0.000600321	0.269439	0.787592
rs115869076	2	236244781	-0.000294842	0.00147091	-0.200449	0.841129	-0.00149626	0.00199642	-0.749471	0.453574
rs78640312	2	236245610	0.00178276	0.00114677	1.5546	0.120043	-0.00169966	0.00155454	-1.09335	0.274241
rs10164564	2	236246238	3.12e-05	0.00140506	0.0221743	0.982309	0.00114486	0.00190487	0.601021	0.547826
rs78383225	2	236246755	-3.31e-06	0.000651027	-0.00507785	0.995948	0.000279444	0.000882576	0.316623	0.75153
rs77996404	2	236256462	0.000336937	0.000917268	0.367326	0.713376	-0.00148373	0.0012436	-1.19309	0.232836
rs4375814	2	236258222	1.13e-05	0.000448684	0.0250818	0.97999	0.000162164	0.000608182	0.266636	0.789749
rs13032621	2	236258350	0.00129637	0.00110682	1.17126	0.241496	0.00190881	0.00150083	1.27183	0.203433
rs12474444	2	236261923	0.000232339	0.000471051	0.493236	0.621846	-0.000308542	0.000638542	-0.483198	0.628956
rs114583226	2	236263914	0.000223668	0.00109766	0.203767	0.838536	-0.000631354	0.00148801	-0.424294	0.671352
rs6750296	2	236264977	-6.76e-05	0.000454557	-0.148615	0.881857	-0.000627679	0.000616203	-1.01862	0.308382
rs7570453	2	236270426	-0.000140587	0.000427577	-0.328799	0.742308	0.000130753	0.00057956	0.225608	0.821506
rs869765	2	236272114	6.29e-05	0.000671364	0.0936823	0.925362	0.000926273	0.000910006	1.01788	0.308738
rs1878392	2	236276705	0.000178096	0.000819166	0.217412	0.827888	0.000286396	0.00111055	0.257888	0.796494
rs72980772	2	236276796	0.000622477	0.00146381	0.425245	0.670658	-0.00214664	0.0019842	-1.08187	0.279312
rs72980775	2	236278307	-9.84e-05	0.000803132	-0.122471	0.902526	0.000305825	0.00108854	0.280949	0.77875
rs11676121	2	236278466	-0.000425136	0.000435345	-0.976549	0.328793	0.000183213	0.000590068	0.310494	0.756185
rs7559630	2	236278736	-0.000184592	0.000479132	-0.385262	0.700043	-0.000437422	0.000649714	-0.673253	0.500787
rs11895695	2	236280516	-0.000845613	0.000927501	-0.911712	0.361921	0.000373918	0.00125754	0.297342	0.766206
rs11694786	2	236281196	-0.000376118	0.000616407	-0.610177	0.541745	-0.000890283	0.000835959	-1.06498	0.286884
rs2873137	2	236281253	0.000436993	0.00043735	0.999184	0.317706	0.000545125	0.000592974	0.919308	0.357935
rs77569809	2	236281939	0.00250587	0.00109904	2.28005	0.0226051	0.00135189	0.00148966	0.907511	0.364137
rs62189316	2	236294260	-0.00132373	0.000962923	-1.3747	0.169226	0.00147325	0.00130497	1.12895	0.258919
rs57088602	2	236294462	-0.00189278	0.0015417	-1.22772	0.219552	-0.000642997	0.00209024	-0.307618	0.758373
rs75383089	2	236299775	0.000398378	0.000979499	0.406716	0.684217	0.000584457	0.00132781	0.440167	0.659817
rs2102796	2	236300468	0.00126163	0.000470576	2.68104	0.00733986	0.000935969	0.000637835	1.46742	0.142264
rs10201495	2	236301375	-0.000699454	0.000427702	-1.63538	0.101971	-0.00111854	0.000579629	-1.92975	0.0536388
rs74772642	2	236313353	-1.06e-06	0.000578415	-0.00183177	0.998538	-0.000765516	0.000784273	-0.976084	0.329024
rs7599576	2	236313906	-0.00021985	0.000720673	-0.305063	0.760319	0.000607834	0.000976882	0.622218	0.533799
rs77373139	2	236321981	-0.00178884	0.00168197	-1.06354	0.287539	-0.00694021	0.00228003	-3.04391	0.00233544
rs7421836	2	236323614	8.67e-05	0.00174644	0.0496569	0.960396	0.00145713	0.0023667	0.61568	0.538106
rs72982747	2	236328325	0.00114732	0.000511104	2.24479	0.0247824	0.000986411	0.000693107	1.42317	0.154687
rs77018027	2	236328433	-5.96e-06	0.000560401	-0.0106395	0.991511	-0.00113119	0.000759729	-1.48894	0.136504
rs73131128	2	236337773	0.000447203	0.00115673	0.386609	0.699046	-0.000816665	0.00156888	-0.520539	0.602688
rs11691754	2	236340067	0.000644145	0.000431526	1.49271	0.135513	-3.55e-05	0.000585296	-0.0606694	0.951623
rs78898877	2	236341923	0.000599074	0.0013445	0.445575	0.655905	0.00271218	0.00182241	1.48824	0.136689
rs72982763	2	236342051	-0.000444668	0.00112727	-0.394466	0.693237	0.00245804	0.001528	1.60866	0.107691
rs111421642	2	236344676	-3e-05	0.0010866	-0.0276174	0.977967	0.00130822	0.00147332	0.887936	0.374576
rs114337881	2	236351680	-4.96e-05	0.00162154	-0.0305737	0.97561	0.00467149	0.00219776	2.12557	0.03354
rs116039626	2	236353735	0.000541176	0.00110874	0.488098	0.62548	0.002584	0.00150282	1.71943	0.0855372
rs1814876	2	236354288	0.000391825	0.000428625	0.914145	0.360642	0.000388747	0.000581071	0.669017	0.503485
rs6732716	2	236358240	0.000411065	0.000437315	0.939975	0.347231	0.000292794	0.000593196	0.493587	0.621598
rs7591598	2	236358314	-0.000271907	0.00052903	-0.513972	0.607272	-0.000158891	0.000717121	-0.221567	0.824651
rs11690512	2	236363903	0.0007787	0.00152474	0.51071	0.609555	-0.00205972	0.00206638	-0.996777	0.318873
rs112478255	2	236365152	-0.00113903	0.000909918	-1.25179	0.210648	-0.00261233	0.00123362	-2.11762	0.0342084
rs12474898	2	236367367	-0.000151644	0.000585652	-0.258932	0.795688	2.78e-05	0.000793685	0.0350771	0.972018
rs13396455	2	236371430	0.00015857	0.000669262	0.236932	0.812709	0.000276655	0.0009072	0.304955	0.7604
rs4663200	2	236375038	0.00104316	0.000510068	2.04513	0.0408431	0.000643395	0.000691462	0.930485	0.352121
rs75128936	2	236378057	-0.000720123	0.000950022	-0.758006	0.448448	-0.00100528	0.00128791	-0.780548	0.435069
rs4663202	2	236380557	-0.00115253	0.00059658	-1.9319	0.0533727	-0.00237772	0.000808877	-2.93953	0.00328738
rs75839516	2	236387572	-0.000305352	0.00070123	-0.435453	0.663234	0.00125049	0.000950626	1.31544	0.188362
rs7595029	2	236391963	0.000679593	0.000547107	1.24216	0.21418	0.000312912	0.00074164	0.421919	0.673084
rs6431378	2	236392209	0.000694332	0.00055965	1.24065	0.214735	0.000200433	0.000758967	0.264087	0.791713
rs79546056	2	236394530	-0.00069008	0.00165051	-0.418103	0.675872	0.00109215	0.00223748	0.488116	0.625468
rs2176351	2	236394614	-0.000349763	0.000427709	-0.81776	0.413495	-0.000773265	0.000580311	-1.3325	0.182697
rs75903559	2	236395129	0.00097928	0.00110609	0.885351	0.375968	0.000432165	0.00150016	0.28808	0.773286
rs115724300	2	236399079	-0.00157704	0.00162011	-0.973412	0.330349	8.08e-05	0.00219604	0.0368113	0.970636
rs6731690	2	236404445	0.000638205	0.000539093	1.18385	0.236473	6.17e-05	0.000730534	0.084451	0.932698
rs79530286	2	236406817	0.00147099	0.00176806	0.83198	0.405421	-0.000906767	0.00239785	-0.378159	0.705313
rs11675343	2	236407861	0.000357092	0.000604231	0.590986	0.55453	0.00108159	0.000819174	1.32034	0.186722
rs10202576	2	236413722	0.000193849	0.000573735	0.337872	0.73546	-9.38e-05	0.000777984	-0.120539	0.904056
rs78543310	2	236414340	-0.00114664	0.00153515	-0.746925	0.455109	0.000219108	0.0020811	0.105285	0.91615
rs10176787	2	236415653	-0.00066993	0.000650136	-1.03045	0.302801	-0.00162323	0.000881393	-1.84166	0.0655253
rs112469631	2	236417173	0.00100532	0.000836771	1.20143	0.229587	-0.000178336	0.00113432	-0.157218	0.875073
rs115536310	2	236420446	2.17e-05	0.00117718	0.0183948	0.985324	-0.00014672	0.00159601	-0.0919288	0.926755
rs7559293	2	236422975	-4.51e-06	0.000427842	-0.0105488	0.991583	-0.000235446	0.00057995	-0.405977	0.68476
rs76162091	2	236427391	-0.00037278	0.00104039	-0.35831	0.720112	-0.00079216	0.00141018	-0.561742	0.574292
rs116131324	2	236429013	-0.00337959	0.00192817	-1.75274	0.0796468	0.00134465	0.00261333	0.514534	0.606879
rs114132763	2	236433770	0.00206617	0.00137679	1.50071	0.133431	0.00358305	0.00186612	1.92005	0.0548522
rs7590831	2	236435745	0.000842707	0.000955328	0.882112	0.377717	-0.00100556	0.00129491	-0.776548	0.437426
rs112495923	2	236439284	-0.000263609	0.00171501	-0.153707	0.877841	-0.00171393	0.00232473	-0.737262	0.460964
rs35479843	2	236446406	0.00283507	0.00185201	1.53081	0.125818	0.00139386	0.00251174	0.554937	0.578938
rs35299626	2	236452819	0.000309144	0.000680265	0.454446	0.649508	0.00159355	0.000922338	1.72773	0.0840386
rs35975315	2	236452926	-0.00163412	0.00138644	-1.17865	0.23854	-0.00240188	0.00188038	-1.27734	0.201485
rs114675935	2	236453295	0.000389929	0.00133342	0.292427	0.76996	0.0004518	0.00180749	0.24996	0.802618
rs77718417	2	236453912	-0.000909589	0.000937124	-0.970617	0.33174	-0.000347888	0.00127041	-0.27384	0.784208
rs2316876	2	236455340	0.000162596	0.000523222	0.310759	0.755984	-1.61e-05	0.000709274	-0.0227572	0.981844
rs112259027	2	236455848	0.000576256	0.00101536	0.567539	0.570349	-0.000314324	0.00137645	-0.228359	0.819367
rs13423085	2	236458829	0.000372333	0.000548732	0.678533	0.497434	0.000996714	0.000743802	1.34003	0.180238
rs78254453	2	236465612	-0.00136954	0.00121923	-1.12328	0.26132	0.00185765	0.00165283	1.12392	0.261047
rs79194183	2	236469351	-0.00220751	0.00147385	-1.49778	0.134191	0.00245743	0.00199772	1.23012	0.218655
rs6718006	2	236471151	-0.000261853	0.000427223	-0.61292	0.539929	-0.000107107	0.000579148	-0.184938	0.853278
rs34690321	2	236477646	-0.000436853	0.00116453	-0.375131	0.707563	-0.000216918	0.00157871	-0.137402	0.890713
rs62189172	2	236483284	-4.43e-05	0.000651233	-0.0680244	0.945766	0.00049395	0.000882689	0.559597	0.575755
rs6760704	2	236486739	0.000486595	0.000533574	0.911953	0.361794	0.00155318	0.000723154	2.14779	0.0317314
rs79043135	2	236487077	8.55e-05	0.00122663	0.0696836	0.944446	-0.00159564	0.001663	-0.959494	0.337311
rs74393897	2	236491327	-4.93e-05	0.00138068	-0.0356855	0.971533	-0.00125079	0.00187211	-0.668117	0.504059
rs7557171	2	236491704	0.000187987	0.000426965	0.440285	0.659731	-0.000501235	0.000578798	-0.865994	0.386494
rs4558539	2	236492751	2.94e-05	0.00117184	0.0251171	0.979962	0.00122809	0.00158859	0.773068	0.439483
rs113629823	2	236494728	-0.000654745	0.00128987	-0.507604	0.611731	0.000424199	0.00174831	0.242634	0.808289
rs13030264	2	236500423	-0.000158611	0.000436589	-0.363296	0.716384	0.000208812	0.000592243	0.352577	0.724405
rs7582859	2	236504324	-0.00062794	0.000663835	-0.945928	0.344186	0.00047246	0.000899778	0.525084	0.599525
rs35464053	2	236506324	0.000383494	0.000556657	0.688924	0.490872	-0.00046548	0.000754538	-0.616908	0.537296
rs34091485	2	236507971	-3.32e-05	0.0005362	-0.0619928	0.950569	0.000156214	0.000727006	0.214874	0.829866
rs75973085	2	236509606	0.000732744	0.000904547	0.810068	0.417902	0.00137041	0.00122666	1.11719	0.263916
rs76723841	2	236512697	0.000737181	0.00140233	0.525682	0.59911	-0.000160377	0.00190119	-0.084356	0.932773
rs13010970	2	236516127	0.00360413	0.00183165	1.9677	0.0491034	0.00246796	0.00248323	0.993849	0.320297
rs72988926	2	236517302	0.00156535	0.00122295	1.27997	0.200556	-0.0016746	0.00165807	-1.00997	0.312511
rs116432573	2	236518483	-0.00188498	0.00155268	-1.21402	0.22474	0.00268261	0.00210457	1.27466	0.202431
rs10203779	2	236519555	-0.000657498	0.000497579	-1.32139	0.186371	0.000465158	0.000674512	0.689621	0.490433
rs7607571	2	236522067	-0.000556846	0.000495268	-1.12433	0.260873	-0.000241812	0.000671381	-0.360171	0.718719
rs35878915	2	236530681	0.000535809	0.000609948	0.878451	0.3797	-0.000249578	0.000827056	-0.301767	0.76283
rs114953596	2	236531533	0.00097141	0.00107477	0.903831	0.366086	0.00116146	0.00145781	0.796719	0.425615
rs116213681	2	236540687	0.00166606	0.00170825	0.975301	0.329412	-0.000461449	0.00231566	-0.199273	0.842049
rs72988940	2	236543297	-0.000469861	0.000463425	-1.01389	0.310637	-0.0010345	0.000628096	-1.64704	0.09955
rs115355590	2	236546555	-0.00394951	0.00184965	-2.13528	0.0327391	-0.00635953	0.002507	-2.53671	0.0111904
rs59425012	2	236547098	0.000216708	0.000536438	0.403975	0.686231	0.000723892	0.000727167	0.995496	0.319496
rs115921192	2	236547443	-0.00121786	0.00113534	-1.07269	0.283412	-0.00262746	0.0015395	-1.7067	0.0878797
rs115338215	2	236548644	0.000528296	0.00114387	0.461848	0.64419	0.000820143	0.00155091	0.528813	0.596935
rs75705561	2	236551121	-0.000502908	0.000946098	-0.53156	0.595031	0.00103499	0.00128258	0.806959	0.419691
rs12473883	2	236559912	1.69e-05	0.000426094	0.0396597	0.968364	-0.000937289	0.000577614	-1.62269	0.104657
rs12470262	2	236559953	0.000556737	0.000468178	1.18916	0.234379	-5.9e-06	0.000634918	-0.00928532	0.992592
rs2316912	2	236563151	0.000262947	0.000444981	0.590917	0.554576	-0.00052517	0.000603091	-0.870797	0.383866
rs115677393	2	236579860	0.00064389	0.000878545	0.732905	0.463617	-0.000874078	0.00119086	-0.733991	0.462955
rs1137686	2	236586227	0.000353234	0.000543037	0.650479	0.515384	-0.000255942	0.000736117	-0.347692	0.728072
rs115165749	2	236601676	-0.000198717	0.000920566	-0.215863	0.829094	0.000374892	0.00124809	0.300373	0.763893
rs113845232	2	236607501	-0.00127679	0.0010886	-1.17287	0.240849	-0.00264454	0.00147573	-1.79203	0.0731297
rs115538753	2	236610793	5.33e-06	0.000999686	0.00532824	0.995749	-0.000999964	0.00135541	-0.737755	0.460664
rs78824053	2	236613456	4.79e-05	0.000501047	0.0955425	0.923884	0.000952184	0.000679138	1.40205	0.160902
rs13389509	2	236614630	-0.00130833	0.000574354	-2.27792	0.0227323	-0.000317005	0.000778713	-0.407089	0.683943
rs2696404	2	236614831	0.000307793	0.000433969	0.709251	0.47817	-0.000439449	0.000588217	-0.747087	0.455012
rs78512930	2	236617420	0.000433804	0.000942951	0.460049	0.645481	-1.93e-05	0.00127849	-0.0150586	0.987985
rs3820781	2	236618246	-0.00109236	0.000486699	-2.24442	0.0248062	0.000272062	0.000659883	0.412288	0.680129
rs10181993	2	236618388	-0.000232134	0.000433917	-0.534972	0.592669	-0.000341758	0.000588193	-0.581031	0.56122
rs3820779	2	236618425	-0.000100379	0.000430312	-0.233269	0.815552	-0.000171592	0.000583251	-0.294199	0.768606
rs2696414	2	236618841	-0.000636215	0.00122814	-0.51803	0.604438	-0.00166935	0.0016652	-1.00249	0.316106
rs2138498	2	236619166	-0.000851743	0.00107731	-0.79062	0.429166	0.00095811	0.00146047	0.656026	0.511808
rs3768969	2	236619385	-0.000218791	0.000436914	-0.500764	0.616537	-0.000399156	0.000592209	-0.674012	0.500304
rs75548872	2	236619713	-0.00024694	0.000492089	-0.501819	0.615795	-0.000493474	0.000667436	-0.739357	0.459691
rs3768968	2	236627892	-0.000627521	0.000504597	-1.24361	0.213645	-0.000436708	0.000684061	-0.638405	0.523211
rs72975234	2	236628038	-0.000753655	0.0012361	-0.609705	0.542058	-0.000128286	0.00167537	-0.0765715	0.938965
rs116726654	2	236634186	-5.87e-05	0.00144215	-0.0407336	0.967508	-0.000831297	0.00195492	-0.425233	0.670667
rs72975243	2	236644069	0.000402227	0.000932081	0.431537	0.666078	0.000753667	0.00126352	0.596481	0.550854
rs3738996	2	236655526	6.27e-05	0.000446428	0.140346	0.888387	-0.00077135	0.000605001	-1.27496	0.202326
rs116649938	2	236659745	-0.000918449	0.0014422	-0.636838	0.524231	-0.000554091	0.00195603	-0.283274	0.776967
rs1728288	2	236665271	-5.79e-05	0.000431092	-0.134409	0.893079	0.0010729	0.000584415	1.83585	0.0663813
rs1728291	2	236668638	0.000865484	0.000541021	1.59972	0.109661	0.00152196	0.000733422	2.07515	0.0379737
rs2675140	2	236672636	8.12e-05	0.000477357	0.170198	0.864854	1.07e-06	0.000646992	0.00165774	0.998677
rs72975300	2	236677637	0.000120953	0.00158143	0.0764835	0.939034	-0.00192562	0.00214387	-0.898198	0.369081
rs35626060	2	236682444	0.00113992	0.00150629	0.756773	0.449187	-0.00368412	0.00204218	-1.80401	0.07123
rs75558773	2	236683215	-0.00141195	0.00189581	-0.744774	0.456409	0.00116331	0.00256993	0.452661	0.650794
rs74425591	2	236683286	0.00219452	0.00127415	1.72233	0.0850101	-0.000410261	0.00172746	-0.237494	0.812274
rs116158252	2	236685278	0.000593684	0.00101393	0.585525	0.558195	-0.00130843	0.00137392	-0.95233	0.34093
rs6761949	2	236687334	0.000907409	0.000538493	1.68509	0.0919723	0.00148368	0.000730047	2.0323	0.042124
rs72983005	2	236697115	0.000192118	0.000478323	0.40165	0.687942	0.000136444	0.000648475	0.210408	0.833349
rs74813103	2	236697476	0.00113214	0.00108664	1.04188	0.29747	-0.0016445	0.00147314	-1.11633	0.264284
rs79518638	2	236698255	0.00246477	0.00207678	1.18682	0.235298	-0.00506379	0.00281522	-1.79872	0.0720647
rs55658732	2	236699481	-0.000201483	0.00190592	-0.105714	0.915809	-0.00463311	0.00258288	-1.79377	0.0728501
rs12471567	2	236700821	0.000584495	0.000428121	1.36526	0.172173	0.000342443	0.000580383	0.590029	0.555172
rs2292708	2	236708166	-0.000135145	0.00046546	-0.290348	0.771551	9.12e-05	0.000630918	0.144541	0.885073
rs13031248	2	236717409	-0.000440832	0.00171672	-0.256787	0.797344	-4.91e-06	0.0023266	-0.00210957	0.998317
rs6748919	2	236720002	0.000381561	0.00187982	0.202978	0.839152	0.00230818	0.00254909	0.905493	0.365205
rs79881469	2	236722125	0.00164397	0.00180472	0.910931	0.362333	0.00356372	0.00244794	1.4558	0.145448
rs76628895	2	236724334	0.00201007	0.000896563	2.24198	0.0249637	0.00307168	0.0012157	2.52668	0.0115151
rs116784879	2	236724551	-0.000409789	0.00175927	-0.232931	0.815815	0.003062	0.0023847	1.28401	0.199138
rs12469191	2	236728114	-0.000147839	0.000467924	-0.315947	0.752043	0.000136227	0.000634507	0.214698	0.830003
rs62190881	2	236736084	5.22e-05	0.000512347	0.101903	0.918834	-0.00135541	0.000694522	-1.95157	0.0509901
rs115704367	2	236745085	-0.00100316	0.00107027	-0.937299	0.348606	-0.000812499	0.00145089	-0.56	0.57548
rs4663619	2	236748266	0.000458318	0.000430023	1.0658	0.286516	0.000951292	0.000583014	1.63168	0.102748
rs76563253	2	236760615	0.000722305	0.00103536	0.697637	0.485405	-0.000176707	0.00140366	-0.12589	0.899819
rs114570849	2	236761871	-0.0016272	0.00208479	-0.780511	0.435091	0.00129313	0.00282564	0.457641	0.647211
rs72985033	2	236768480	-0.00072262	0.000836553	-0.863806	0.387695	0.00013738	0.00113376	0.121171	0.903555
rs13391146	2	236770815	0.000379178	0.000470458	0.805975	0.420258	0.000246464	0.00063803	0.38629	0.699282
rs115738318	2	236775914	-4.1e-05	0.00112929	-0.0363353	0.971015	-0.00131185	0.00153089	-0.856915	0.391492
rs6741609	2	236777625	-0.000208	0.000430777	-0.48285	0.629203	-0.00180019	0.000583751	-3.08384	0.00204368
rs76732686	2	236779951	-0.0010955	0.00114859	-0.953772	0.3402	0.000824918	0.00155711	0.529774	0.596269
rs62190913	2	236787107	0.000226469	0.00102336	0.221299	0.824859	-0.000394425	0.00138711	-0.28435	0.776142
rs12618620	2	236788952	-0.000322855	0.00091479	-0.352928	0.724142	0.00295708	0.00124005	2.38466	0.0170956
rs13014851	2	236790415	0.000195044	0.00050036	0.389808	0.696679	-0.000887102	0.00067833	-1.30777	0.190952
rs13017704	2	236793864	-0.000381164	0.00043407	-0.878116	0.379881	-0.00212371	0.000588552	-3.60836	0.000308194
rs13025591	2	236795343	-0.000271631	0.000433995	-0.625886	0.53139	-0.00200908	0.000588216	-3.41555	0.000636613
rs114725996	2	236797400	0.00163496	0.00155695	1.0501	0.293672	-0.000183436	0.00211063	-0.0869105	0.930743
rs72987019	2	236808282	0.000352816	0.00145263	0.24288	0.808099	0.00144645	0.00196982	0.734305	0.462763
rs115307907	2	236816525	0.000343269	0.00158721	0.216272	0.828776	-0.000914555	0.00215137	-0.425103	0.670762
rs4663215	2	236817629	0.00051701	0.000508396	1.01694	0.309182	0.00269053	0.000689343	3.90303	9.5e-05
rs114682841	2	236820468	-0.00126786	0.00177736	-0.713338	0.475637	-0.00361148	0.00240945	-1.49888	0.133906
rs112433104	2	236820561	-0.00185316	0.00149881	-1.23642	0.216305	-0.00187522	0.00203153	-0.923059	0.355977
rs12989841	2	236823716	0.000925253	0.00110436	0.837821	0.402132	-0.00221435	0.00149703	-1.47916	0.139099
rs77523103	2	236825815	-0.0026214	0.00136302	-1.92323	0.0544527	-0.000741946	0.00184782	-0.401526	0.688033
rs114603720	2	236831058	-0.00137992	0.0013431	-1.02741	0.304228	0.000736016	0.00182063	0.404264	0.686019
rs4663218	2	236834783	0.000201938	0.000444357	0.454449	0.649506	-2.66e-05	0.00060225	-0.0441734	0.964766
Affx-19564696	2	236836477	-0.00193065	0.00160286	-1.2045	0.228398	-0.00254371	0.00217323	-1.17047	0.241811
rs78990647	2	236837582	0.000452375	0.0012609	0.358772	0.719766	-0.000199533	0.00170877	-0.11677	0.907043
rs62190946	2	236837683	-0.00105235	0.00103034	-1.02136	0.307083	-0.000501761	0.00139706	-0.359155	0.719479
rs74326306	2	236838529	-0.000283107	0.000549848	-0.514882	0.606636	0.000357045	0.00074533	0.479042	0.631909
rs114696908	2	236845654	0.000977771	0.000844515	1.15779	0.246951	-0.00124065	0.001145	-1.08354	0.278572
rs72987087	2	236846277	0.000843061	0.00106612	0.790775	0.429076	-0.000123981	0.00144527	-0.0857839	0.931638
rs10208807	2	236847318	0.000512935	0.000429214	1.19506	0.232066	0.00154767	0.000581869	2.65982	0.00781858
rs7422777	2	236850071	0.00051201	0.000427112	1.19877	0.230617	0.00178276	0.000578938	3.07936	0.00207468
rs62190952	2	236853252	-0.000379673	0.00150787	-0.251794	0.8012	-0.00155021	0.00204472	-0.758154	0.448359
rs79151386	2	236854031	0.000958506	0.00127826	0.749853	0.453344	-9.32e-05	0.00173241	-0.0538096	0.957087
rs11691851	2	236857632	-0.00157001	0.00146899	-1.06877	0.285175	0.00157663	0.00199124	0.791783	0.428488
rs78374288	2	236858415	0.0018736	0.00103112	1.81706	0.0692083	0.000304922	0.00139781	0.218142	0.827319
rs10187771	2	236861280	0.000434616	0.00043177	1.00659	0.314132	0.00156123	0.000585283	2.66748	0.0076426
rs116823496	2	236861750	-0.00150664	0.00148721	-1.01307	0.311028	0.0010576	0.00201583	0.524646	0.599829
rs4322792	2	236867448	-0.00176122	0.00166936	-1.05503	0.291414	-0.0010131	0.00226239	-0.4478	0.654298
rs74636055	2	236867906	0.00090303	0.000923114	0.978243	0.327955	-0.00221315	0.00125172	-1.76809	0.0770466
rs72989283	2	236870001	0.0017568	0.00165803	1.05957	0.289339	-0.000388329	0.00224748	-0.172784	0.862821
rs6717245	2	236872445	-0.000396216	0.00127683	-0.310313	0.756323	0.000487745	0.00173161	0.281671	0.778196
rs6733233	2	236872615	-0.00112867	0.00143098	-0.788738	0.430266	0.000613412	0.00193979	0.316226	0.751831
rs62189399	2	236872747	-0.000476279	0.000947505	-0.502666	0.615199	-0.00122086	0.00128426	-0.950632	0.341792
rs6758439	2	236879377	-6.72e-05	0.00130739	-0.0514013	0.959006	0.00136728	0.00177251	0.771378	0.440483
rs55767321	2	236879689	-0.00225924	0.00159824	-1.41358	0.157487	-0.000454452	0.00216619	-0.209793	0.833829
rs7597238	2	236882049	-0.0015154	0.00147802	-1.02529	0.305228	0.00100073	0.00200306	0.499599	0.617358
rs72989289	2	236883545	0.00134205	0.00158859	0.844802	0.398222	-0.00444628	0.00215389	-2.0643	0.0389899
rs72989291	2	236885283	0.000634316	0.00119293	0.531729	0.594914	0.000900473	0.00161751	0.556705	0.57773
rs10182721	2	236898903	0.000146909	0.000428825	0.342586	0.73191	0.00167163	0.000581411	2.87513	0.00403885
rs115884546	2	236900112	-0.00131265	0.0014903	-0.880798	0.378428	0.00145246	0.00201976	0.719124	0.472065
rs115068922	2	236900959	3.26e-05	0.000909325	0.0357997	0.971442	-0.000138423	0.00123275	-0.112289	0.910595
rs1530940	2	236905308	0.000350919	0.00044983	0.780116	0.435323	-0.00151526	0.000609717	-2.48518	0.012949
rs114045461	2	236908712	0.000164336	0.000981132	0.167496	0.86698	0.00181604	0.0013303	1.36514	0.172211
rs76974194	2	236911150	-0.00169988	0.00134276	-1.26596	0.205528	-0.000923476	0.00181976	-0.50747	0.611825
rs10929156	2	236911466	0.000499771	0.000451332	1.10732	0.268155	-0.00130988	0.000611707	-2.14136	0.0322462
rs6742512	2	236912933	-0.000981228	0.0016538	-0.593318	0.552969	-0.000942161	0.00224113	-0.420396	0.674197
rs111685059	2	236913704	0.00174477	0.00197664	0.882691	0.377404	0.000856002	0.00267927	0.319491	0.749354
rs1823793	2	236914116	-0.00147357	0.000575449	-2.56073	0.0104456	-0.00172381	0.000780022	-2.20995	0.0271091
rs6761121	2	236922541	9.11e-05	0.000436018	0.208867	0.834553	0.00157869	0.000590855	2.67186	0.00754351
rs116138006	2	236932156	0.00106163	0.00149568	0.709796	0.477831	0.00178703	0.00202717	0.881542	0.378025
rs7570550	2	236932585	0.000547783	0.000742726	0.73753	0.460801	0.00172914	0.00100677	1.71751	0.0858865
rs191529030	2	236937169	0.001692	0.00192988	0.87674	0.380628	0.00348599	0.00261681	1.33215	0.182812
rs78229837	2	236941567	0.000192977	0.00107306	0.179838	0.85728	0.00102168	0.00145469	0.70233	0.482474
rs62189406	2	236941983	-0.000103081	0.00106549	-0.0967456	0.922929	0.000232082	0.00144405	0.160716	0.872317
rs116221446	2	236942886	-0.000827449	0.0020078	-0.412118	0.680253	-0.000785169	0.00272247	-0.288403	0.773039
rs6431421	2	236949119	-0.00128014	0.000567832	-2.25444	0.0241692	-0.00146774	0.000769736	-1.90681	0.0565462
rs3768954	2	236950277	-0.00116825	0.00058474	-1.99789	0.0457293	-0.00138119	0.000792879	-1.74199	0.0815111
rs78228428	2	236950932	0.000256939	0.0017624	0.145789	0.884088	0.0029435	0.00239026	1.23145	0.218154
rs6739594	2	236951982	0.000504543	0.000445976	1.13132	0.25792	-5.32e-05	0.000604696	-0.0879227	0.929938
rs2077712	2	236952816	0.000767095	0.000598191	1.28236	0.199718	0.00157833	0.000810987	1.94619	0.0516331
rs3768951	2	236954470	0.000723784	0.000880702	0.821825	0.411177	8.5e-05	0.00119375	0.0711723	0.943261
rs3754656	2	236957446	0.000851839	0.000843923	1.00938	0.312793	0.000322968	0.00114397	0.282321	0.777698
rs2034648	2	236957822	5.45e-05	0.000426526	0.127683	0.8984	-0.00100479	0.000578275	-1.73757	0.0822878
rs67962936	2	236958156	0.00237896	0.00138358	1.71942	0.0855383	0.00147746	0.00187611	0.787513	0.430983
rs7587505	2	236958688	0.000110263	0.000426219	0.258701	0.795866	0.000646359	0.000577841	1.11858	0.263321
rs73125522	2	236958891	-0.000956239	0.00140685	-0.6797	0.496695	-0.000795168	0.00190633	-0.417121	0.67659
rs113829294	2	236961088	-0.000639564	0.000975333	-0.655739	0.511993	-0.00159098	0.00132188	-1.20357	0.228755
rs3754654	2	236961699	-0.000364881	0.000521493	-0.699686	0.484124	-0.00031706	0.000706785	-0.448594	0.653725
rs75372477	2	236962134	0.000379424	0.00106411	0.356565	0.721418	-0.000780183	0.00144232	-0.540921	0.588562
rs7581447	2	236976106	-0.0001898	0.00042654	-0.444975	0.656338	9.73e-07	0.000578333	0.00168234	0.998658
rs11691492	2	236982058	-0.000965843	0.000742313	-1.30113	0.193216	-0.000326106	0.0010065	-0.323999	0.745939
rs184984196	2	236984471	0.0019932	0.00160592	1.24115	0.21455	0.00191596	0.00217752	0.879883	0.378923
rs115397186	2	236984704	0.000179715	0.00147747	0.121637	0.903186	-0.000143503	0.00200245	-0.0716636	0.94287
rs2123514	2	236988254	-2.16e-05	0.000550854	-0.039246	0.968694	-0.000527249	0.000746998	-0.705824	0.480298
rs115407642	2	236989789	0.00177002	0.00174348	1.01522	0.31	-0.00113892	0.00236435	-0.481706	0.630015
rs1869295	2	236995045	-6.51e-05	0.000503732	-0.129306	0.897115	-0.000157225	0.000682857	-0.230246	0.817901
rs115382642	2	236995326	0.000579342	0.00124675	0.464682	0.642159	0.000426121	0.00168904	0.252286	0.80082
rs1882363	2	236995922	-0.0013831	0.00165541	-0.835503	0.403435	-0.000433676	0.00224437	-0.193229	0.84678
rs77849254	2	237000674	-0.000407906	0.00187122	-0.217989	0.827438	0.00458714	0.00253708	1.80804	0.0706018
rs6715573	2	237002320	-0.00120711	0.00107561	-1.12225	0.261756	0.000206502	0.00145868	0.141567	0.887422
rs12621505	2	237011404	0.000233135	0.000483397	0.482284	0.629605	-0.000489181	0.000655339	-0.746456	0.455393
rs76799608	2	237013685	0.000612752	0.00143001	0.428496	0.66829	-0.000110892	0.00193837	-0.0572085	0.954379
Affx-36455195	2	237015335	-0.00100027	0.00160646	-0.622656	0.533511	0.000271461	0.00217799	0.124638	0.90081
rs62189428	2	237016087	-5.83e-05	0.000450641	-0.129346	0.897084	-0.000824934	0.000610439	-1.35138	0.176575
rs114266954	2	237017819	0.00154018	0.00160524	0.959469	0.337324	0.000658157	0.00217667	0.302369	0.762371
rs13015700	2	237021379	0.000255243	0.000756868	0.337236	0.73594	-0.00055145	0.00102712	-0.53689	0.591344
rs72974719	2	237022507	-0.000109621	0.000611051	-0.179398	0.857625	-0.000297556	0.000828427	-0.359182	0.719459
rs56297616	2	237024294	0.000248649	0.00068061	0.365333	0.714863	-0.00038332	0.000922815	-0.415382	0.677863
rs74940202	2	237027994	0.000838248	0.000931934	0.899472	0.368402	0.000574552	0.00126324	0.454824	0.649236
rs6753212	2	237030783	-0.000273265	0.000436094	-0.626621	0.530908	-0.000554237	0.000591607	-0.936834	0.348845
rs11893568	2	237032523	-0.00136923	0.000494421	-2.76937	0.00561687	-0.000224609	0.000671049	-0.334714	0.737841
rs11899677	2	237032837	-0.00122461	0.000486982	-2.5147	0.011914	-0.000263299	0.000660112	-0.39887	0.689989
rs11686158	2	237037246	-0.000104973	0.000892726	-0.117587	0.906395	0.000564524	0.0012102	0.466473	0.640877
rs6431428	2	237037340	-0.000284218	0.000439592	-0.646551	0.517923	-0.000544232	0.0005963	-0.91268	0.361411
rs115588858	2	237037543	-0.00139726	0.00130748	-1.06867	0.285221	0.00123759	0.00177257	0.698186	0.485061
rs115069731	2	237038982	0.000746903	0.00154982	0.481929	0.629857	-0.000745554	0.00210097	-0.354862	0.722694
Affx-19569275	2	237039064	-0.0018074	0.000626097	-2.88678	0.00389238	-0.00079165	0.000848783	-0.932689	0.350982
rs6742722	2	237040797	-0.000132682	0.000629583	-0.210746	0.833086	-0.00018588	0.000853573	-0.217767	0.827611
rs4663641	2	237043037	0.00219719	0.00159508	1.37748	0.168366	-0.000399909	0.00216211	-0.184962	0.853259
rs114124400	2	237055783	0.000672134	0.00209497	0.320833	0.748338	-0.00383395	0.00283918	-1.35037	0.176897
rs58601979	2	237058152	-0.00014402	0.000621848	-0.231601	0.816848	-0.000850251	0.000843201	-1.00836	0.313282
rs74682453	2	237062366	0.000142421	0.00179826	0.0791992	0.936874	-0.00103809	0.0024372	-0.425935	0.670156
rs73133305	2	237063065	-0.00160883	0.000570659	-2.81925	0.00481398	-0.000728316	0.000773512	-0.941571	0.346413
rs115420642	2	237064247	-0.00149845	0.00166818	-0.898256	0.36905	-0.000672633	0.00226209	-0.297351	0.766199
rs6744158	2	237066110	-0.00118678	0.00046636	-2.54478	0.0109353	-0.000977794	0.000632106	-1.54688	0.121893
rs72974747	2	237079964	-0.000329547	0.000653655	-0.50416	0.614149	-0.000358407	0.000886036	-0.404506	0.685841
rs1921660	2	237083077	-0.0010425	0.000459972	-2.26643	0.0234256	-0.000954551	0.000623601	-1.53071	0.125843
rs34177134	2	237088980	-0.000451021	0.000893858	-0.504578	0.613855	0.00141648	0.00121185	1.16886	0.242461
rs10177957	2	237103697	0.000287329	0.000658984	0.436017	0.662824	0.000265346	0.000893433	0.296996	0.766469
rs12328175	2	237104704	0.000575302	0.000657866	0.874497	0.381848	0.000525447	0.000891806	0.589194	0.555731
rs1254681	2	237105055	0.00114289	0.000919071	1.24353	0.213673	-0.000561284	0.00124632	-0.450352	0.652457
rs11902623	2	237117624	-0.00104611	0.000563472	-1.85654	0.0633769	-0.000877001	0.000763942	-1.14799	0.250972
rs78779971	2	237127911	0.000429567	0.00152134	0.282361	0.777667	-0.0018047	0.00206225	-0.875113	0.381513
rs10929177	2	237129535	-9.4e-06	0.000616639	-0.015242	0.987839	-0.000111639	0.000835894	-0.133556	0.893754
rs1530952	2	237131159	-0.00103213	0.000453293	-2.27696	0.0227895	-0.000706852	0.000614767	-1.14979	0.250232
rs73115970	2	237132208	-0.00117239	0.00177099	-0.661996	0.507974	-0.00271605	0.00240104	-1.1312	0.257973
rs115405972	2	237136462	-9.45e-05	0.000977271	-0.0967082	0.922958	-1.66e-05	0.00132451	-0.0125421	0.989993
rs79870883	2	237136818	0.000987727	0.00172079	0.573995	0.565971	0.00309166	0.00233201	1.32575	0.184924
rs13424780	2	237147204	0.000161715	0.000743189	0.217597	0.827744	-0.000659913	0.0010076	-0.654939	0.512508
rs2219062	2	237149375	0.000231405	0.000522274	0.443073	0.657714	9.15e-05	0.000707914	0.129235	0.897172
rs6756597	2	237149941	0.00061249	0.000429363	1.42651	0.153722	0.000515296	0.000581919	0.885511	0.375882
rs77588449	2	237153813	-0.000104025	0.00159615	-0.0651728	0.948036	-0.00237666	0.00216612	-1.0972	0.272556
rs13390159	2	237156549	1.78e-06	0.000587978	0.00303215	0.997581	-0.000459738	0.000796964	-0.576862	0.564033
rs2317421	2	237167931	-0.000818462	0.00124599	-0.656875	0.511262	0.00111023	0.00168954	0.657118	0.511105
rs115055865	2	237169369	-0.00218665	0.000997088	-2.19303	0.0283057	-0.00323789	0.00135162	-2.39557	0.0165951
rs6730086	2	237173309	0.000769463	0.0017169	0.44817	0.654031	0.00130391	0.00232755	0.560207	0.575339
rs114343652	2	237182584	0.00099131	0.00165534	0.598856	0.54927	-0.000574153	0.00224398	-0.255863	0.798057
rs62191024	2	237183472	-0.000838514	0.00120773	-0.694291	0.487501	4.11e-05	0.00163681	0.0251136	0.979964
rs1377444	2	237183481	-0.00017535	0.000540332	-0.324523	0.745542	-0.000248639	0.000732514	-0.339432	0.734284
rs13428768	2	237196777	-0.00109629	0.000936673	-1.1704	0.24184	0.00117855	0.00127039	0.92771	0.353559
rs77420171	2	237196884	0.000550101	0.000869118	0.632942	0.526772	-0.00132712	0.00117862	-1.126	0.260168
rs55865797	2	237198394	0.000481023	0.00115897	0.415045	0.678109	0.00087866	0.00157098	0.559306	0.575953
rs62191027	2	237200388	0.000988658	0.00084035	1.17648	0.239402	0.000398663	0.00113963	0.349817	0.726476
rs78681719	2	237209072	0.000551408	0.0012659	0.435587	0.663137	0.00102256	0.00171557	0.596045	0.551146
rs72976689	2	237218318	0.000685576	0.00183573	0.373462	0.708805	-0.00160818	0.00248843	-0.646263	0.518109
rs114685850	2	237223051	6.54e-05	0.00143824	0.0455027	0.963707	0.00348878	0.00194972	1.78938	0.0735551
rs7556918	2	237228869	0.00110181	0.00130075	0.847057	0.396964	0.000371111	0.00176304	0.210495	0.833282
rs75812139	2	237229647	0.00144441	0.000900302	1.60436	0.108635	0.000153068	0.00122027	0.125438	0.900177
rs71424910	2	237240918	0.000637777	0.00118457	0.538403	0.590299	0.00173596	0.00160699	1.08026	0.280027
rs6431456	2	237242082	0.000313881	0.000439209	0.71465	0.474826	0.000896425	0.000595348	1.50572	0.132141
rs114725174	2	237243451	-0.000452834	0.00156352	-0.289625	0.772103	-0.000255218	0.00212002	-0.120385	0.904178
rs80206374	2	237244174	-0.00140946	0.00159623	-0.882993	0.377241	0.00068109	0.00216291	0.314896	0.752841
rs72978626	2	237245634	0.000906291	0.00081674	1.10965	0.267153	-0.00010893	0.00110732	-0.0983732	0.921636
rs62192362	2	237247790	-0.000208449	0.00057078	-0.3652	0.714962	0.000864647	0.000773729	1.11751	0.263778
rs62192378	2	237262078	0.000391559	0.000499591	0.783758	0.433183	0.000472835	0.000677537	0.697874	0.485257
rs10200884	2	237263681	7.26e-05	0.00110501	0.0656741	0.947637	0.00166228	0.001498	1.10966	0.267146
rs72982610	2	237268617	0.000705073	0.000627064	1.1244	0.260843	0.000770627	0.000850151	0.906459	0.364694
rs72982621	2	237273027	0.000387821	0.000499025	0.777158	0.437066	0.000502427	0.0006764	0.742796	0.457606
rs114693110	2	237273642	0.00183826	0.00150158	1.22421	0.220873	0.00154642	0.00203549	0.759726	0.447419
rs73125860	2	237276139	0.00058903	0.000555068	1.06119	0.288606	0.000724619	0.00075236	0.963129	0.335484
rs72982692	2	237280115	-0.000345	0.00120182	-0.287065	0.774063	-0.00217286	0.00162899	-1.33387	0.182247
rs10204742	2	237300677	0.000464796	0.00106271	0.437369	0.661844	0.000409037	0.00144074	0.283907	0.776482
rs74413598	2	237306896	0.000496849	0.000807734	0.615114	0.53848	0.0016528	0.00109493	1.5095	0.131171
rs72984723	2	237307049	0.00150623	0.0014473	1.04072	0.298006	0.00103249	0.00196173	0.526317	0.598668
rs114778026	2	237307333	0.000325483	0.00128391	0.253508	0.799876	0.000552431	0.00174027	0.31744	0.75091
rs116034174	2	237312406	-0.00110376	0.00101164	-1.09106	0.275248	0.000351776	0.00137195	0.256406	0.797637
rs6431461	2	237314747	0.000378614	0.000430085	0.880324	0.378684	0.00099947	0.000582949	1.71451	0.0864367
rs56054303	2	237315750	0.00108759	0.00115074	0.945118	0.344599	0.00209141	0.00156061	1.34013	0.180206
rs77841798	2	237324356	0.0015746	0.00108522	1.45094	0.146797	0.00319604	0.00147102	2.17266	0.0298064
rs35903066	2	237338764	0.000119311	0.00143594	0.083089	0.933781	-0.00245054	0.00194642	-1.259	0.208033
rs143096040	2	237349811	0.00227176	0.00157524	1.44217	0.149255	0.00120383	0.00213632	0.563505	0.573092
rs72988868	2	237349917	0.000149605	0.00132522	0.112891	0.910117	8.57e-05	0.00179763	0.0476558	0.961991
rs6719264	2	237351367	0.000411114	0.000428056	0.960422	0.336844	0.000799879	0.000580895	1.37698	0.168521
rs72988873	2	237360814	-0.000514519	0.00142781	-0.360355	0.718582	-0.00198599	0.00193674	-1.02543	0.305163
rs7591054	2	237362228	0.000224451	0.000524343	0.428062	0.668606	9.94e-05	0.000710404	0.13999	0.888668
rs35432941	2	237374309	0.000141323	0.000511044	0.276539	0.782135	0.000952386	0.000693062	1.37417	0.169389
rs114298802	2	237374374	0.0014176	0.00135027	1.04986	0.293782	0.00142597	0.00182973	0.779338	0.435781
rs72988881	2	237374720	-0.00042982	0.00144314	-0.297838	0.765827	-0.00184822	0.00195689	-0.94447	0.34493
rs56213437	2	237398980	0.000290946	0.000516069	0.563773	0.572909	0.000402354	0.000699601	0.57512	0.565211
rs149659364	2	237400906	0.000769574	0.00140249	0.54872	0.583198	-0.000217833	0.00190112	-0.114582	0.908777
rs6748779	2	237404093	0.0011572	0.00158914	0.728192	0.466496	1.31e-05	0.00215385	0.00605989	0.995165
rs75620719	2	237404237	0.00140224	0.00180366	0.777441	0.436899	0.00051214	0.00244447	0.209509	0.834051
rs78205953	2	237405693	-0.0014912	0.00134512	-1.1086	0.267603	0.000522809	0.00182279	0.286818	0.774252
rs113638946	2	237406091	0.00277693	0.00159337	1.7428	0.0813697	-0.00288079	0.00216063	-1.33331	0.18243
rs115373549	2	237410552	0.00357166	0.00208944	1.70939	0.0873799	-0.00169067	0.00283467	-0.596427	0.55089
rs77450505	2	237416406	0.000120703	0.001426	0.0846439	0.932545	0.000898124	0.00193331	0.464552	0.642253
rs75832111	2	237418322	0.000489325	0.00132771	0.368549	0.712464	-0.000719178	0.00180044	-0.399445	0.689565
rs75217489	2	237418393	-0.000282623	0.000644373	-0.438601	0.660951	-0.000510809	0.000873801	-0.584582	0.558829
rs73129818	2	237421735	-0.000753331	0.000867383	-0.86851	0.385116	-0.000620471	0.00117613	-0.527551	0.597811
rs114297713	2	237422484	0.00210708	0.00140506	1.49963	0.133711	0.00227276	0.00190445	1.1934	0.232715
rs73129834	2	237427218	-0.000570881	0.00204089	-0.279721	0.779692	0.0015603	0.00276474	0.564358	0.572511
rs56042750	2	237431902	0.000888325	0.00128607	0.690726	0.489738	0.00208463	0.00174294	1.19604	0.231681
rs79651798	2	237436214	-0.00129154	0.000989714	-1.30496	0.191907	-0.00111492	0.00134241	-0.830539	0.406235
rs79869286	2	237437977	-0.000126703	0.000929077	-0.136375	0.891525	-0.000842325	0.00125927	-0.668902	0.503559
rs77870186	2	237439928	-0.00084406	0.00119134	-0.708498	0.478636	-0.000930021	0.00161511	-0.575824	0.564734
rs12104707	2	237441182	-0.000397322	0.000799978	-0.496666	0.619425	-0.00011788	0.00108442	-0.108703	0.913438
rs76198880	2	237445682	-0.000205536	0.00136355	-0.150736	0.880184	-0.00220998	0.00184895	-1.19526	0.231986
rs79556264	2	237446000	-0.000799197	0.00103012	-0.77583	0.43785	0.00122171	0.00139616	0.87505	0.381547
rs6431470	2	237446265	-0.000582	0.000837863	-0.694624	0.487291	-0.000348627	0.00113578	-0.306949	0.758882
rs75198079	2	237453943	0.00155063	0.00178855	0.866975	0.385956	0.000118854	0.00242584	0.048995	0.960923
rs11688874	2	237457883	-0.00151343	0.00169659	-0.892042	0.372371	0.000321733	0.00229999	0.139884	0.888751
rs78955930	2	237458772	-0.000139342	0.00123292	-0.113018	0.910016	0.00139132	0.00167124	0.832513	0.40512
rs7593153	2	237462745	-0.000687128	0.000584287	-1.17601	0.239591	-0.000642053	0.000792185	-0.810483	0.417663
rs60141684	2	237471334	-0.000111913	0.000837351	-0.133652	0.893678	-0.000553967	0.00113496	-0.488095	0.625483
rs6431474	2	237472595	-0.000588971	0.000663871	-0.887177	0.374984	-0.000370536	0.000900031	-0.411693	0.680565
rs60123959	2	237477938	-0.000578581	0.000865042	-0.668847	0.503594	-0.000874032	0.00117228	-0.745584	0.455919
rs10183022	2	237481969	-0.000638139	0.000436818	-1.46088	0.14405	-0.000905327	0.000592508	-1.52796	0.126524
rs71424925	2	237486712	-0.000455363	0.000607453	-0.749627	0.45348	-0.00119115	0.000823515	-1.44643	0.148058
rs1106166	2	237486787	-0.000469092	0.000804565	-0.583038	0.559868	-0.00059557	0.00109069	-0.54605	0.585032
rs78474784	2	237493731	0.00104336	0.00167424	0.623182	0.533166	-0.000650007	0.00227011	-0.286333	0.774623
rs2060830	2	237493808	0.000278812	0.00101659	0.274261	0.783884	0.000990536	0.00137799	0.718829	0.472247
rs6711119	2	237494334	-0.000414292	0.000540717	-0.76619	0.443564	-0.000558379	0.000733071	-0.761698	0.446241
rs114050050	2	237507333	-0.000265558	0.00109424	-0.242687	0.808248	-0.000552144	0.00148316	-0.372275	0.709689
rs79746548	2	237508807	-0.00146028	0.00201997	-0.722922	0.469728	-0.000353387	0.00273965	-0.12899	0.897366
rs896543	2	237509207	-0.000770157	0.000537575	-1.43265	0.151959	-0.000646305	0.000728695	-0.886936	0.375114
rs75452553	2	237511679	-0.000822174	0.000739673	-1.11154	0.266338	-0.00112008	0.00100242	-1.11737	0.263837
rs78707953	2	237515590	-8.54e-05	0.00145418	-0.0587376	0.953161	-0.00210383	0.0019709	-1.06745	0.285771
rs77626443	2	237515908	-0.000317081	0.00165984	-0.19103	0.848502	0.00269906	0.00224989	1.19965	0.230278
rs6431476	2	237517937	-0.00134658	0.000532731	-2.52769	0.0114819	-0.000833727	0.000722022	-1.15471	0.248209
rs7607316	2	237521842	-0.00121548	0.00051829	-2.34518	0.0190186	-0.000810655	0.000702544	-1.15388	0.248548
rs6431477	2	237526827	-0.00109483	0.000516618	-2.11922	0.0340728	-0.000605894	0.000700299	-0.865193	0.386933
rs60019402	2	237528780	0.000589306	0.00166021	0.354959	0.722621	-0.000872965	0.00225046	-0.387905	0.698087
rs55973429	2	237532172	-0.000328764	0.0015625	-0.210409	0.833348	-0.000892716	0.00211822	-0.421447	0.673429
rs74571727	2	237535062	-0.00107916	0.000600723	-1.79644	0.072425	-0.00072358	0.000814189	-0.888712	0.374159
rs80043978	2	237541504	-0.00153661	0.000769408	-1.99714	0.0458112	-0.000163355	0.00104291	-0.156634	0.875534
rs115725068	2	237541512	0.000623941	0.00103034	0.605565	0.544804	0.0014336	0.001397	1.0262	0.304797
rs80224176	2	237541885	-0.000954113	0.00102268	-0.93295	0.350846	0.000622624	0.00138621	0.449155	0.65332
rs61272150	2	237543234	-0.00095991	0.00157146	-0.61084	0.541306	-0.00159855	0.00213039	-0.750354	0.453042
rs114260616	2	237544361	0.00110293	0.00209696	0.525967	0.598912	-0.00174975	0.00284345	-0.615361	0.538317
rs2245593	2	237547863	-0.000563624	0.000506487	-1.11281	0.265791	-0.000613288	0.000686542	-0.8933	0.371697
rs72990536	2	237548169	0.00145748	0.00113496	1.28418	0.199081	0.00395947	0.00153849	2.57361	0.010065
rs79037146	2	237548845	-0.000206118	0.000937953	-0.219753	0.826064	4.14e-06	0.00127121	0.00325949	0.997399
rs2720150	2	237549301	-0.000917184	0.000474945	-1.93114	0.053467	-0.000545851	0.000643726	-0.847954	0.396464
rs117746797	2	237550771	-0.00181632	0.00182678	-0.994272	0.320091	-3.8e-05	0.00247613	-0.015333	0.987767
rs1796444	2	237554988	0.000486796	0.000550961	0.88354	0.376945	-0.000362771	0.000746863	-0.485726	0.627162
rs74000222	2	237562607	0.00104928	0.00112123	0.935826	0.349364	7.14e-05	0.00152047	0.0469599	0.962545
rs2600731	2	237567361	-0.000808736	0.000440219	-1.83712	0.0661931	-0.000983853	0.000596635	-1.649	0.0991481
rs114238344	2	237567999	0.000396949	0.00148551	0.267214	0.789304	-0.0041354	0.00201442	-2.0529	0.0400831
rs77526441	2	237569319	0.000182616	0.00104212	0.175235	0.860895	0.00358519	0.00141263	2.53796	0.0111506
rs12464107	2	237572163	-0.00188419	0.00182417	-1.03291	0.301649	-0.000544425	0.0024725	-0.220192	0.825722
rs113880803	2	237575576	-0.000689451	0.00093341	-0.738637	0.460128	-0.00216839	0.00126518	-1.7139	0.0865473
rs1037396	2	237577484	0.00189808	0.0015381	1.23404	0.217189	-0.00140895	0.00208489	-0.675789	0.499175
rs2100334	2	237578529	0.00101625	0.000592188	1.71609	0.0861471	0.000557386	0.000802716	0.694376	0.487447
rs114101163	2	237580156	-0.000663488	0.00127343	-0.521024	0.602351	0.00449032	0.00172646	2.60088	0.00929901
rs114447395	2	237587029	0.00113626	0.0014928	0.761156	0.446565	-0.00179566	0.00202303	-0.88761	0.374751
rs2600759	2	237587260	-0.00040965	0.000843491	-0.48566	0.627208	0.000882504	0.00114341	0.771821	0.440221
rs2720104	2	237587346	0.000353588	0.000430181	0.82195	0.411106	-0.000781586	0.000583153	-1.34028	0.180156
rs11689136	2	237589104	-8.63e-05	0.000576991	-0.149576	0.881099	-0.000899758	0.000782141	-1.15038	0.249989
rs62184413	2	237592144	0.000861961	0.000746518	1.15464	0.248238	-0.000467538	0.0010122	-0.461902	0.644152
rs2600771	2	237594162	0.000719214	0.00139647	0.515022	0.606538	-0.000565103	0.00189363	-0.298423	0.76538
rs1105711	2	237594511	-0.000268321	0.000497735	-0.539083	0.58983	-0.000863178	0.000674894	-1.27898	0.200904
rs1869088	2	237595539	-0.000668121	0.000590507	-1.13144	0.257872	-0.000750234	0.000800499	-0.937208	0.348652
rs1869091	2	237595867	-0.000153	0.000439876	-0.347825	0.727972	-0.000882166	0.000596249	-1.47953	0.139001
rs2600774	2	237597577	-9.92e-05	0.000589203	-0.168299	0.866348	-0.000743146	0.000798904	-0.930207	0.352265
rs2720098	2	237597846	-0.000194713	0.000427615	-0.455347	0.64886	-0.00104009	0.000579579	-1.79456	0.0727246
rs2720096	2	237598117	-0.000896896	0.000462117	-1.94084	0.0522782	-0.000924332	0.00062674	-1.47482	0.140261
rs57296200	2	237600207	0.00161289	0.00134828	1.19625	0.231599	-0.000144935	0.00182815	-0.0792797	0.93681
rs75277599	2	237601866	0.00103234	0.000711501	1.45093	0.146801	0.00106274	0.000964783	1.10154	0.270663
rs2600791	2	237604353	-0.000460675	0.000629852	-0.731402	0.464534	-0.00154584	0.000853811	-1.81052	0.0702166
rs115462324	2	237613658	0.00036632	0.000879655	0.416435	0.677092	0.00114948	0.00119246	0.963957	0.335068
rs116115363	2	237614331	-4.97e-05	0.00124187	-0.0399918	0.9681	0.000732202	0.00168308	0.435036	0.663536
rs2600786	2	237614357	-0.000726662	0.000499664	-1.4543	0.145864	-0.00156904	0.000677399	-2.31626	0.0205446
rs57595961	2	237617351	-0.00165327	0.00133658	-1.23694	0.216112	-0.00175109	0.00181189	-0.966446	0.333822
rs79645570	2	237621781	0.0015785	0.000829183	1.90368	0.0569527	0.00141158	0.00112399	1.25587	0.209165
rs78450278	2	237626540	-0.00037435	0.0013314	-0.28117	0.77858	-0.00349442	0.00180497	-1.936	0.0528689
rs975732	2	237627131	0.00185695	0.00142771	1.30065	0.19338	-0.00127284	0.00193526	-0.65771	0.510725
rs2720094	2	237629858	0.00058154	0.000681072	0.85386	0.393183	0.000479009	0.000923349	0.518774	0.603919
rs116388961	2	237637845	9.06e-05	0.00161789	0.0560257	0.955321	0.00406163	0.00219576	1.84976	0.0643488
rs6753415	2	237641530	0.000804044	0.000731546	1.0991	0.271724	0.000888352	0.000991639	0.895842	0.370338
rs7556982	2	237644199	-0.000276714	0.000432283	-0.640122	0.522094	-0.00114507	0.000585904	-1.95437	0.0506588
rs75535956	2	237646564	0.00381256	0.00137684	2.76906	0.00562211	0.00182714	0.00186666	0.978828	0.327666
rs57483549	2	237657809	0.00135134	0.000734875	1.83888	0.0659344	-0.00074094	0.000996208	-0.74376	0.457022
rs74578087	2	237663802	-0.000639344	0.00125457	-0.509611	0.610325	0.000708664	0.00170042	0.416759	0.676855
rs7583993	2	237672388	0.000498422	0.000435327	1.14494	0.252236	-0.000330184	0.000590147	-0.559495	0.575825
rs68087006	2	237672543	-0.000197622	0.000469472	-0.420946	0.673795	-0.000185818	0.000636657	-0.291866	0.77039
rs113314762	2	237674517	0.00115269	0.00145027	0.79481	0.426724	0.00523778	0.00196703	2.66279	0.00775005
rs77637200	2	237678363	0.00039895	0.00144167	0.276728	0.781989	0.00415855	0.00195409	2.12813	0.0333273
rs35016511	2	237679840	0.00168316	0.00108563	1.55039	0.121048	0.00116921	0.00147189	0.794357	0.426988
rs56287676	2	237681355	0.000394507	0.000540218	0.730274	0.465223	-0.000403625	0.000732274	-0.551193	0.581502
rs60060546	2	237681386	0.00187983	0.00168473	1.1158	0.264507	0.000990407	0.00228425	0.433582	0.664593
rs11694626	2	237683005	-0.000287514	0.000445934	-0.644744	0.519094	-0.000433562	0.000604515	-0.717207	0.473247
rs28439167	2	237685636	-0.00130829	0.00061509	-2.12698	0.0334225	-0.000125259	0.000833647	-0.150254	0.880564
rs2568561	2	237689044	-0.000148653	0.000464164	-0.32026	0.748771	0.000285846	0.000629139	0.454345	0.649581
rs7586697	2	237689152	-0.000362109	0.00141622	-0.255688	0.798192	-0.000823775	0.00192094	-0.42884	0.66804
rs2568560	2	237689283	-9.06e-05	0.000465859	-0.194465	0.845812	0.000393256	0.000631531	0.622704	0.53348
rs6718113	2	237692182	-0.000300791	0.00179986	-0.167119	0.867277	0.00428675	0.00244104	1.75612	0.0790696
rs10929189	2	237692770	0.000533075	0.000442472	1.20476	0.228295	0.000259208	0.000599921	0.432071	0.66569
rs72976905	2	237693334	-0.000432825	0.00121706	-0.355631	0.722117	0.000355277	0.00165025	0.215286	0.829544
rs1991761	2	237697699	0.00180389	0.000797553	2.26178	0.023712	0.000591076	0.00108104	0.546766	0.58454
rs1897464	2	237698676	0.000100922	0.000511339	0.197367	0.84354	-0.000488544	0.000693183	-0.704783	0.480946
rs56792804	2	237698887	-0.000772119	0.000607897	-1.27015	0.204033	-0.000929522	0.000824256	-1.12771	0.259443
rs11684045	2	237701420	3.77e-06	0.00128306	0.00294184	0.997653	0.00248598	0.00173984	1.42885	0.153047
rs11685539	2	237702150	0.000445902	0.000855491	0.521223	0.602212	0.000369112	0.00116006	0.318185	0.750345
rs1344765	2	237704387	0.000447591	0.00051162	0.874851	0.381656	0.000276639	0.000693451	0.398931	0.689945
rs1344763	2	237704449	0.00163153	0.000797578	2.04561	0.0407958	0.000210582	0.0010812	0.194767	0.845576
Affx-36455911	2	237705854	-0.00016257	0.000717075	-0.226713	0.820647	-0.000234223	0.000971914	-0.240991	0.809562
rs1344762	2	237708487	0.000126028	0.000462073	0.272745	0.785049	0.000143994	0.000626772	0.229738	0.818295
rs62184450	2	237715216	0.00161322	0.000816413	1.97599	0.048157	0.000492178	0.00110668	0.444736	0.656511
rs144139452	2	237716992	0.00192129	0.0021226	0.905161	0.365381	0.00266394	0.00287692	0.92597	0.354462
rs115702625	2	237717547	0.00189181	0.0017241	1.09728	0.272522	0.00442064	0.00233728	1.89136	0.0585778
rs2318041	2	237721142	0.000337041	0.000464131	0.726177	0.467731	0.000990138	0.000629126	1.57383	0.115528
rs77186169	2	237721740	0.000339775	0.0016875	0.201348	0.840427	-0.00249627	0.0022875	-1.09126	0.275157
rs13000320	2	237723694	-0.00045752	0.000565476	-0.809087	0.418466	-0.000927628	0.000766564	-1.21011	0.226237
rs62186673	2	237729564	0.00133756	0.00087384	1.53066	0.125853	-0.000190203	0.00118434	-0.160599	0.87241
rs13009584	2	237734650	-0.00211523	0.00120267	-1.75877	0.0786171	-0.00179598	0.00163184	-1.10059	0.271078
rs76806920	2	237739343	-0.000389365	0.00172705	-0.225452	0.821628	0.00389186	0.00234149	1.66213	0.0964879
rs11691053	2	237740558	0.00110932	0.00050383	2.20177	0.0276826	0.000908501	0.000682901	1.33036	0.183402
rs12612900	2	237750654	-0.00150207	0.00101256	-1.48344	0.137958	-0.00124624	0.00137301	-0.907673	0.364052
rs10193277	2	237751111	-0.00170922	0.000893431	-1.9131	0.0557364	-0.000970757	0.00121115	-0.801514	0.422835
rs113924138	2	237751372	-0.0016825	0.00177141	-0.94981	0.34221	-0.00104079	0.00240141	-0.43341	0.664717
rs72978910	2	237751641	-0.000864185	0.000733026	-1.17893	0.238428	0.000565328	0.000993641	0.568947	0.569393
rs35118316	2	237753042	-0.000499699	0.000787739	-0.634345	0.525856	0.000536201	0.00106827	0.501932	0.615716
rs62186679	2	237753457	0.00114734	0.000496272	2.31191	0.0207831	0.000918703	0.000672787	1.36552	0.172091
rs116838861	2	237756139	0.000879182	0.000933244	0.942071	0.346157	-0.000529086	0.00126596	-0.417933	0.675996
rs13021676	2	237756905	-7.8e-05	0.000771874	-0.101098	0.919472	0.000741394	0.00104687	0.708204	0.478819
rs67738711	2	237766431	0.000322303	0.000477901	0.674414	0.500049	0.000216641	0.000647837	0.334406	0.738073
rs116281004	2	237770185	-0.00299233	0.00138563	-2.15954	0.0308089	-0.00176608	0.00187896	-0.939925	0.347257
rs12469979	2	237777642	-0.00109081	0.000711341	-1.53346	0.125163	-0.00191835	0.00096429	-1.98939	0.0466591
rs62184569	2	237783398	0.000880567	0.000504361	1.7459	0.0808286	0.000590358	0.000683724	0.863444	0.387894
rs1098866	2	237791541	-0.000476102	0.000486309	-0.979011	0.327575	-0.000282593	0.000659338	-0.428601	0.668214
rs75544731	2	237796404	-0.000920701	0.00128936	-0.714074	0.475182	-0.00380167	0.00174782	-2.1751	0.0296237
rs59555562	2	237796737	-0.000388411	0.00116114	-0.334508	0.737996	-0.00161497	0.00157428	-1.02585	0.304965
rs2873631	2	237801497	-0.000457283	0.000428009	-1.06839	0.285343	6.69e-05	0.000580206	0.115322	0.90819
rs58871070	2	237803163	-7.25e-05	0.000781664	-0.0928122	0.926053	0.000568364	0.0010594	0.536496	0.591616
rs7599706	2	237805687	-0.000678683	0.00117178	-0.579189	0.562462	-0.00157724	0.00158918	-0.992486	0.320961
rs35053220	2	237806307	-0.000378662	0.000481064	-0.787133	0.431205	-0.00077181	0.000652147	-1.18349	0.236616
rs77928552	2	237808102	-0.00172787	0.00129625	-1.33297	0.182541	-0.000524142	0.00175745	-0.298239	0.765521
rs35144452	2	237809115	-0.000561589	0.000432403	-1.29876	0.194027	-0.000601869	0.000586771	-1.02573	0.30502
rs77733042	2	237811564	2.58e-05	0.000855836	0.0301141	0.975976	-0.000171792	0.0011603	-0.148058	0.882297
rs6431492	2	237818012	-0.000421157	0.000426879	-0.986595	0.323842	0.000504159	0.000578591	0.871356	0.383561
rs78163718	2	237820557	-0.000477994	0.00126411	-0.378128	0.705336	-0.00056133	0.00171354	-0.327585	0.743226
rs13004280	2	237822397	-0.00018415	0.00113178	-0.162709	0.870748	0.000341487	0.0015345	0.22254	0.823894
rs76870839	2	237822978	0.000345237	0.0017287	0.199709	0.841709	0.00471437	0.0023435	2.01168	0.0442546
rs114044800	2	237823477	-0.000413906	0.00153216	-0.270145	0.787049	-0.00105278	0.0020774	-0.50678	0.61231
rs146814392	2	237831969	0.000668375	0.00180115	0.371083	0.710576	0.00282947	0.00244343	1.15799	0.24687
rs6732816	2	237832288	0.000705181	0.00058207	1.21151	0.225702	-0.000214729	0.000789136	-0.272106	0.785541
rs13426398	2	237837523	0.000463725	0.000762587	0.608094	0.543126	0.00151973	0.00103375	1.47011	0.141534
rs1821655	2	237842124	9.56e-05	0.000441384	0.216553	0.828557	-0.000607124	0.000598369	-1.01463	0.310282
rs4380174	2	237842980	0.000489954	0.000739111	0.662897	0.507397	0.00174379	0.00100203	1.74025	0.0818155
rs72986779	2	237843294	-0.000690737	0.00147381	-0.468673	0.639303	-0.000677159	0.00199856	-0.338823	0.734743
rs11683227	2	237845916	-0.000221904	0.000436761	-0.508067	0.611407	0.000135276	0.000592406	0.228351	0.819374
rs36037848	2	237846677	0.000423018	0.000628173	0.67341	0.500687	2.64e-05	0.000851364	0.0310662	0.975217
rs76439962	2	237854361	-0.00032274	0.00106603	-0.302748	0.762082	-0.00266161	0.00144556	-1.84123	0.0655884
rs2082870	2	237854447	0.000100658	0.000440591	0.228461	0.819288	0.000176586	0.0005973	0.29564	0.767505
rs115394387	2	237856748	-0.000506191	0.00113151	-0.447358	0.654617	-0.00360825	0.00153397	-2.35223	0.0186621
rs6722267	2	237857605	-0.000268552	0.000433748	-0.619143	0.535823	-0.000231567	0.000588006	-0.393818	0.693716
rs75475361	2	237869999	0.000595345	0.00158151	0.376441	0.706589	0.000879897	0.00214401	0.410399	0.681514
rs6747947	2	237872733	0.00200609	0.000727759	2.75653	0.00584222	0.00115918	0.00098664	1.17488	0.240045
rs11687749	2	237874257	-0.000373884	0.000687585	-0.543764	0.586604	3.78e-05	0.000931988	0.0405441	0.967659
rs12477055	2	237877513	-0.000458635	0.000895541	-0.512131	0.608559	-0.00195879	0.00121404	-1.61345	0.106648
rs11678848	2	237880835	0.00312768	0.00182931	1.70976	0.0873105	-0.000823222	0.00247935	-0.332031	0.739866
rs34922330	2	237880975	0.000517822	0.000627226	0.825575	0.409046	4.7e-05	0.000850264	0.0553161	0.955887
rs72988727	2	237885047	0.00234429	0.0017815	1.31591	0.188206	0.00467404	0.00241518	1.93528	0.0529573
rs116267390	2	237890237	-0.00104496	0.00162525	-0.642954	0.520255	-0.00137706	0.00220334	-0.624987	0.53198
rs79765517	2	237894481	0.000636182	0.00167854	0.379009	0.704681	0.00292113	0.0022759	1.2835	0.199317
rs76739488	2	237894910	-0.00105381	0.000599737	-1.75711	0.0788996	-4.37e-05	0.000813015	-0.0537113	0.957165
Affx-19590178	2	237901421	-0.00035194	0.00179301	-0.196285	0.844387	-0.00744008	0.00243102	-3.06047	0.00221009
rs11900417	2	237901807	0.000264824	0.000490059	0.540393	0.588927	0.000751044	0.000664428	1.13036	0.258325
rs2060519	2	237919524	-0.000188276	0.000471017	-0.399722	0.689361	-0.000596574	0.000638518	-0.934309	0.350145
rs62183305	2	237920631	-0.00143821	0.00148618	-0.967728	0.333181	-0.00515381	0.0020139	-2.55912	0.0104942
rs7583300	2	237924382	-0.00026989	0.000675823	-0.39935	0.689635	-0.00223366	0.000916059	-2.43834	0.0147556
rs2701326	2	237924504	0.000261531	0.000457829	0.571241	0.567836	0.000147012	0.000620551	0.236905	0.812731
rs1435841	2	237925505	-0.0002246	0.000445797	-0.503818	0.61439	0.000538613	0.000604274	0.891338	0.372749
rs11694232	2	237925965	-0.000362676	0.000447379	-0.810669	0.417557	0.000602008	0.000606992	0.991788	0.321302
rs7576705	2	237947288	7.06e-05	0.000456259	0.154732	0.877033	-0.000446024	0.000618612	-0.721008	0.470905
rs55696304	2	237947882	-0.000557902	0.00047893	-1.16489	0.244064	0.000161257	0.000649374	0.248327	0.803882
rs3814369	2	237949621	0.000821622	0.000463208	1.77376	0.0761032	0.000620061	0.000628263	0.986946	0.32367
rs72973905	2	237951305	0.00206312	0.00150157	1.37398	0.16945	0.00159794	0.00203618	0.784774	0.432587
rs6431503	2	237954908	0.00140396	0.00153138	0.916795	0.359251	0.000496904	0.00207601	0.239356	0.81083
rs72973909	2	237956312	0.000674353	0.000766361	0.879941	0.378892	-0.000281221	0.00103899	-0.270667	0.786647
rs7596210	2	237962641	0.00188657	0.00184387	1.02316	0.306234	-0.00318987	0.00250009	-1.2759	0.201992
rs62183337	2	237962838	0.000500237	0.000653156	0.765876	0.443751	0.00141008	0.000885439	1.59252	0.111269
rs116718796	2	237965879	-0.00117324	0.00134258	-0.873867	0.382191	-0.0018636	0.00181977	-1.02409	0.305795
rs73100575	2	237967894	0.000135344	0.000829546	0.163154	0.870397	0.00204065	0.00112459	1.81456	0.0695918
rs7593514	2	237980691	0.000492207	0.000528607	0.93114	0.351782	0.00137183	0.000716723	1.91403	0.0556171
rs13395056	2	237984222	0.00246272	0.00179072	1.37527	0.16905	0.00500533	0.00242768	2.06178	0.0392298
rs7577630	2	237992613	-0.000434285	0.000427341	-1.01625	0.309511	-0.000225169	0.000579589	-0.388497	0.697648
rs72973995	2	237993194	-0.000362106	0.00128477	-0.281845	0.778062	0.000860255	0.00174187	0.493868	0.6214
rs3748990	2	237998872	-0.000188875	0.000497405	-0.37972	0.704153	-0.000687991	0.000674215	-1.02043	0.307524
rs114213449	2	238010773	0.00288165	0.00179033	1.60957	0.107493	0.00503272	0.00242679	2.07382	0.038097
rs77742472	2	238023806	-0.000924184	0.000738359	-1.25167	0.21069	-0.00105087	0.00100084	-1.05	0.293721
rs77501329	2	238024597	0.00113224	0.000962281	1.17662	0.239348	-0.000385736	0.00130415	-0.295776	0.767401
rs72975842	2	238039927	0.000391182	0.00138894	0.28164	0.77822	0.001531	0.00188423	0.812535	0.416486
rs78722630	2	238053498	-0.00269003	0.00114176	-2.35605	0.0184713	-0.00127582	0.00154787	-0.824244	0.409802
rs114719186	2	238067230	-0.00025727	0.00151407	-0.169919	0.865074	0.000173209	0.00205331	0.0843557	0.932774
rs114893602	2	238069457	-0.00253234	0.00140422	-1.80339	0.0713287	0.00138426	0.00190314	0.727354	0.467009
rs67502140	2	238085547	0.00123025	0.000901515	1.36465	0.172364	-9.33e-05	0.00122264	-0.0763501	0.939141
rs4416170	2	238087314	0.000281563	0.000818875	0.343842	0.730966	0.000879613	0.00110953	0.792781	0.427906
rs6749741	2	238091707	0.000163249	0.00113362	0.144006	0.885496	-0.00261741	0.00153708	-1.70284	0.0885982
rs7355390	2	238092122	0.000450236	0.000826238	0.544923	0.585807	0.00100191	0.00112012	0.894468	0.371072
rs112607865	2	238092650	-0.000412887	0.00127906	-0.322806	0.746843	-0.00336456	0.00173431	-1.94	0.0523808
rs4663702	2	238095090	-6.79e-05	0.000493982	-0.13747	0.890659	-0.000642242	0.000669559	-0.959202	0.337458
rs72977996	2	238103234	3.59e-05	0.00122364	0.0293675	0.976572	0.00163256	0.00165881	0.984176	0.32503
rs7570274	2	238103614	0.00106826	0.000508	2.10287	0.0354776	0.000876855	0.000688906	1.27282	0.203082
rs76086031	2	238105802	-0.000493568	0.00127626	-0.386731	0.698956	9.45e-05	0.00173016	0.0546312	0.956432
rs13006353	2	238113706	-8.7e-06	0.000841965	-0.0103331	0.991756	0.00182208	0.00114174	1.59588	0.110517
rs4433951	2	238114741	0.000627655	0.000550382	1.1404	0.254121	0.000929114	0.000746245	1.24505	0.213113
rs35943457	2	238118407	-0.000956375	0.000432977	-2.20884	0.0271868	-0.00047664	0.000586834	-0.812223	0.416665
rs62184808	2	238119266	0.000485398	0.000439951	1.1033	0.269898	0.000295468	0.000596617	0.495239	0.620432
rs116703134	2	238134712	-0.00102701	0.00172612	-0.594979	0.551858	-0.00144106	0.00234032	-0.615753	0.538058
rs6719693	2	238137369	0.00101677	0.00088608	1.14749	0.251179	0.000853632	0.00120145	0.710498	0.477396
rs116483339	2	238138440	-0.000397532	0.00125419	-0.316963	0.751272	0.000305657	0.00170014	0.179783	0.857323
rs62184811	2	238141786	0.000550509	0.00154411	0.356521	0.721451	0.00262037	0.00209321	1.25184	0.210628
rs72979880	2	238143156	-0.00309069	0.00135155	-2.28677	0.0222099	-6.95e-05	0.00183297	-0.0379422	0.969734
rs10192038	2	238151886	0.000900412	0.000426946	2.10896	0.034949	0.000480621	0.000578782	0.8304	0.406313
rs36130846	2	238169076	-0.000973906	0.00110013	-0.885265	0.376015	0.00160224	0.00149161	1.07417	0.282748
rs75315750	2	238170787	0.000383343	0.000649938	0.589815	0.555315	0.000204938	0.000881467	0.232496	0.816153
Affx-19597374	2	238172570	0.000655785	0.00042784	1.53278	0.12533	0.000609904	0.000580206	1.05118	0.293175
rs77193153	2	238172886	-0.000478557	0.000803166	-0.595838	0.551284	-0.00079687	0.00108844	-0.732122	0.464095
rs74001912	2	238189504	-0.000796934	0.000593727	-1.34226	0.179513	0.000399752	0.000805117	0.496515	0.619532
rs11694263	2	238190389	-0.000651979	0.000541165	-1.20477	0.228293	0.000199908	0.000733664	0.272479	0.785254
rs187336543	2	238190988	-8.97e-05	0.00110297	-0.0813642	0.935152	0.000343559	0.0014953	0.229759	0.818279
rs74825356	2	238192736	-0.0013306	0.00119259	-1.11572	0.264542	0.00164657	0.00161666	1.0185	0.308442
rs75250772	2	238194458	-0.00217349	0.00128188	-1.69554	0.0899735	0.000964388	0.00173754	0.55503	0.578874
rs76276644	2	238194465	0.000604587	0.00162953	0.371019	0.710624	0.00308723	0.00220968	1.39714	0.162373
rs4496283	2	238197739	8.99e-05	0.00043274	0.20768	0.835479	0.000187242	0.000586655	0.319169	0.749599
rs79769398	2	238208037	0.000680867	0.00158197	0.430391	0.666912	0.00307324	0.00214404	1.43338	0.151749
rs78329386	2	238208510	0.000469715	0.00119216	0.394002	0.69358	0.00137148	0.00161628	0.848539	0.396139
rs1908970	2	238208652	-0.000628816	0.000455104	-1.3817	0.167066	-0.000311146	0.000616947	-0.504332	0.614028
rs4663712	2	238209075	0.000187916	0.000497119	0.37801	0.705423	0.000567754	0.00067447	0.841778	0.399913
rs35696080	2	238209372	-0.000587088	0.000718497	-0.817106	0.413869	-0.00190679	0.000974157	-1.95737	0.050305
rs72981868	2	238209871	-0.000960758	0.000642636	-1.49503	0.134909	-7.07e-05	0.000871191	-0.0811159	0.93535
rs10803657	2	238214039	-0.000342678	0.000442768	-0.773945	0.438964	0.000334832	0.000600173	0.557892	0.576919
rs12473668	2	238214474	-0.000202977	0.000506987	-0.400359	0.688892	-0.000329935	0.000687373	-0.479994	0.631232
rs76737539	2	238214569	0.00141194	0.00138664	1.01825	0.308562	0.00131784	0.00188006	0.700955	0.483331
rs77453941	2	238218144	-0.00152947	0.000900832	-1.69785	0.089538	-0.000793046	0.00122124	-0.649377	0.516095
rs62184818	2	238222796	-0.00056946	0.000957357	-0.594825	0.551961	-0.000460306	0.00129807	-0.354609	0.722883
rs4496285	2	238224537	0.000751522	0.000528781	1.42124	0.155249	0.00118551	0.000717057	1.6533	0.0982701
rs115806107	2	238225145	0.000670007	0.00147318	0.454802	0.649252	0.00108266	0.00199656	0.542262	0.587639
rs77646870	2	238226000	0.00245043	0.00204929	1.19575	0.231796	-0.000277015	0.00277773	-0.0997269	0.920561
rs12052878	2	238227594	-0.000238979	0.000459878	-0.519658	0.603302	-0.000944058	0.000623414	-1.51434	0.129942
rs59681291	2	238229432	-0.000202261	0.000751785	-0.269041	0.787898	0.000649586	0.00101933	0.637269	0.52395
rs114098180	2	238229550	0.00127657	0.00187074	0.682386	0.494995	-0.000409727	0.00253688	-0.161508	0.871693
rs11690424	2	238229802	0.00114783	0.00152255	0.753885	0.450919	0.00303851	0.0020644	1.47186	0.141059
rs75686610	2	238231905	0.00189805	0.00141863	1.33794	0.180917	0.00146763	0.00192345	0.763021	0.445452
rs75541025	2	238233717	0.00122037	0.00169559	0.719731	0.471691	0.00134054	0.00229775	0.583413	0.559616
rs4663724	2	238235082	0.000559322	0.000457901	1.22149	0.221901	0.000633979	0.000620773	1.02127	0.307125
rs56310758	2	238240863	0.00138694	0.000698963	1.98428	0.0472254	0.000970476	0.000947901	1.02382	0.305923
rs2270669	2	238243464	-0.000254224	0.00049823	-0.510253	0.609874	0.000345188	0.000675372	0.511108	0.609276
rs11690358	2	238244781	-7.45e-05	0.000676388	-0.110195	0.912254	-0.000851233	0.000917632	-0.927641	0.353595
rs6728818	2	238244963	-0.00084003	0.000445119	-1.88721	0.0591336	0.000186229	0.000603248	0.308711	0.757542
rs36104025	2	238247734	-0.00112671	0.000719883	-1.56513	0.117554	-3.81e-05	0.00097606	-0.0390561	0.968846
Affx-36456481	2	238249108	-8.55e-05	0.000675076	-0.126724	0.899159	-0.000866694	0.00091546	-0.946731	0.343777
rs55635726	2	238250502	-0.00428552	0.00136212	-3.14621	0.00165417	0.000451358	0.00184587	0.244523	0.806826
rs6761147	2	238255285	-0.000918695	0.00166657	-0.55125	0.581463	0.00170448	0.00225974	0.754281	0.450681
rs2646265	2	238257013	0.00151557	0.000698776	2.16889	0.0300917	0.000822582	0.000947486	0.868174	0.3853
rs75838380	2	238259210	5.83e-05	0.00156836	0.03715	0.970365	-0.0025457	0.00212737	-1.19664	0.231448
rs73998881	2	238260136	-0.00131167	0.00204585	-0.641136	0.521435	-0.00101279	0.00277411	-0.365087	0.715047
rs3828134	2	238260797	-0.0012663	0.00108348	-1.16873	0.242512	0.00227862	0.0014684	1.55177	0.120719
rs114571481	2	238260822	4.73e-05	0.00108774	0.043464	0.965332	0.00068293	0.00147423	0.463245	0.643189
rs3828135	2	238260829	0.000142259	0.000433567	0.328112	0.742827	0.000562441	0.000587618	0.957153	0.338491
rs36117715	2	238262021	-0.000528698	0.00126545	-0.417796	0.676097	-0.000420116	0.00171602	-0.24482	0.806596
rs4663730	2	238266633	0.00026087	0.000432638	0.602975	0.546526	-0.00020455	0.000586562	-0.348727	0.727295
rs2645769	2	238269871	0.000351199	0.000578237	0.607362	0.543611	0.0013344	0.000784154	1.70171	0.088811
rs3736341	2	238270545	-0.00230664	0.00142783	-1.61549	0.106207	0.00307546	0.00193675	1.58795	0.112298
rs10167850	2	238271284	0.00109833	0.000630561	1.74183	0.0815389	0.000981384	0.000854927	1.14792	0.251004
rs61729839	2	238277379	-0.00135957	0.0015243	-0.891926	0.372433	0.000198203	0.0020666	0.0959081	0.923594
rs2645775	2	238278142	-9.44e-05	0.000511879	-0.184426	0.85368	0.00101381	0.000693949	1.46093	0.144035
rs60654577	2	238282700	-0.00011763	0.000484515	-0.24278	0.808176	0.000671557	0.000656813	1.02245	0.306569
rs112896869	2	238290066	-0.00173389	0.00147598	-1.17474	0.2401	-0.000202237	0.00200021	-0.101108	0.919465
rs79606264	2	238296769	-0.00258311	0.00183647	-1.40656	0.159558	-0.00137185	0.00249007	-0.550928	0.581683
rs77626619	2	238299021	-0.00132203	0.000939707	-1.40685	0.159472	-0.000693682	0.00127403	-0.544481	0.586111
rs1874573	2	238301184	-0.00110067	0.000446999	-2.46235	0.0138037	-0.000589941	0.000605826	-0.973779	0.330167
rs2645780	2	238312274	-7.68e-05	0.00120869	-0.0635814	0.949304	-0.00184047	0.00163854	-1.12324	0.261338
rs13431876	2	238316009	-0.00105404	0.000896033	-1.17634	0.239461	-0.000867477	0.00121488	-0.714041	0.475202
rs13407339	2	238316137	-0.000118198	0.00184207	-0.0641657	0.948838	9.79e-06	0.00249733	0.00392206	0.996871
rs78322598	2	238317120	-0.0020844	0.00143536	-1.45218	0.146452	0.000624051	0.00194629	0.320637	0.748486
rs75790370	2	238317820	0.00209512	0.00180207	1.16262	0.244986	-0.00166371	0.00244267	-0.681102	0.495807
rs80177963	2	238318494	0.00159951	0.00174768	0.915222	0.360076	-0.000563597	0.00236843	-0.237962	0.81191
rs72988103	2	238320002	-0.00121807	0.000905498	-1.34519	0.178565	-0.00120863	0.00122828	-0.984001	0.325116
rs2325812	2	238320780	-0.000867801	0.000563941	-1.53881	0.123851	-0.000923958	0.000764716	-1.20824	0.226957
rs12692202	2	238321212	0.000221742	0.000428086	0.517983	0.60447	9.75e-05	0.000580238	0.168037	0.866554
rs10929233	2	238321687	0.00138411	0.000542602	2.55087	0.0107459	0.000851819	0.000735626	1.15795	0.246885
rs114745614	2	238325700	-0.00106546	0.00120021	-0.887731	0.374686	0.000310415	0.00162719	0.190767	0.848708
rs958153	2	238332738	0.00143165	0.00106584	1.34322	0.179203	-0.000159339	0.00144474	-0.110289	0.91218
rs78842521	2	238332917	-0.000148483	0.00181594	-0.0817663	0.934833	0.00142024	0.00246196	0.576875	0.564024
rs6711202	2	238334742	-0.00071275	0.000773143	-0.921886	0.356589	-0.000890055	0.00104833	-0.849019	0.395872
rs72988121	2	238337627	0.000748	0.00157541	0.474797	0.634932	0.000600889	0.00213606	0.281308	0.778475
rs13428622	2	238345406	-0.00267699	0.00147144	-1.8193	0.0688664	0.00188856	0.00199491	0.946691	0.343797
rs116587251	2	238346846	-0.000966874	0.0018204	-0.531134	0.595326	-0.00664848	0.00246748	-2.69444	0.0070511
rs56109621	2	238351502	0.000322128	0.00146198	0.220336	0.825609	-0.000992551	0.00198208	-0.500763	0.616539
rs6431539	2	238360708	-0.00098422	0.000491694	-2.00169	0.0453188	-0.00136257	0.000666756	-2.04359	0.0409951
rs73096987	2	238364442	0.00172566	0.0015612	1.10534	0.269014	-0.00186988	0.00211626	-0.883581	0.376923
rs7584330	2	238387228	-0.00112146	0.000491852	-2.28007	0.0226041	-0.00132221	0.000666795	-1.98294	0.0473752
rs73098847	2	238389492	0.00214272	0.00178385	1.20118	0.229684	-0.00163098	0.00241709	-0.674771	0.499822
rs7565264	2	238390686	-0.000503793	0.000783003	-0.643411	0.519958	0.000125892	0.00106167	0.118579	0.905609
rs62186166	2	238395202	0.000497725	0.00085119	0.58474	0.558723	-0.000451969	0.00115403	-0.391643	0.695322
rs73098863	2	238397461	0.00216908	0.0015141	1.43259	0.151977	-0.000825733	0.00205195	-0.402413	0.68738
rs72988130	2	238402622	0.000230368	0.00119827	0.19225	0.847546	0.00177651	0.00162463	1.09349	0.27418
rs79235091	2	238403192	-0.0017555	0.00147469	-1.19042	0.233884	0.00203456	0.00199956	1.0175	0.308916
rs12692204	2	238405128	-0.000430167	0.000986728	-0.435953	0.662871	-0.00179398	0.00133776	-1.34104	0.179909
rs35847523	2	238410068	-0.000237605	0.000748827	-0.317303	0.751014	-0.00049316	0.0010153	-0.485728	0.62716
rs75393846	2	238416611	-0.0013705	0.00116993	-1.17144	0.241424	-0.000975409	0.00158644	-0.61484	0.538661
rs78512526	2	238421690	-0.00106022	0.00157332	-0.673876	0.500391	0.000583642	0.00213367	0.273539	0.784439
rs72988140	2	238425215	0.000316177	0.00129598	0.243968	0.807256	0.00200205	0.00175777	1.13897	0.254717
rs3751109	2	238427194	-0.000860794	0.000564755	-1.52419	0.127462	-0.00133774	0.000765579	-1.74736	0.0805753
rs3751107	2	238427251	-0.000834498	0.000563875	-1.47993	0.138892	-0.00127402	0.000764396	-1.6667	0.0955747
rs76519914	2	238429818	-0.000871137	0.000568071	-1.5335	0.125154	-0.00128647	0.000769909	-1.67094	0.0947341
rs76364880	2	238431435	-0.000817499	0.000566492	-1.44309	0.148996	-0.00127505	0.000767888	-1.66047	0.0968216
rs79330112	2	238433687	0.00135024	0.00137176	0.984314	0.324962	0.00035427	0.00185943	0.190526	0.848897
rs11883500	2	238434434	-0.000833654	0.000565839	-1.4733	0.14067	-0.00124505	0.000767063	-1.62314	0.10456
rs77428448	2	238434847	0.00313582	0.00167046	1.87722	0.0604891	0.00288891	0.00226349	1.27631	0.201848
rs79570949	2	238435586	0.00145155	0.00187879	0.772597	0.439761	-0.0016633	0.00254713	-0.653009	0.513751
rs2875755	2	238439313	-0.00118132	0.000655529	-1.80209	0.0715315	8.08e-05	0.000888922	0.0909241	0.927553
rs13011946	2	238443025	0.00138564	0.000823611	1.68239	0.0924944	4.14e-05	0.00111679	0.0370295	0.970462
rs2292884	2	238443226	-0.00121736	0.000488003	-2.49458	0.0126113	-0.00117289	0.000661532	-1.77299	0.0762309
rs74970394	2	238443483	-0.00166194	0.000697364	-2.38318	0.0171645	-0.0017996	0.000945433	-1.90347	0.0569804
rs12471827	2	238443509	-0.0014817	0.000773082	-1.91661	0.0552879	-0.000722411	0.00104803	-0.689304	0.490632
rs13418586	2	238445593	-0.00130281	0.000477421	-2.72885	0.00635586	-0.00101903	0.000647147	-1.57466	0.115337
