## Supplementary material for "Local genetic covariance between serum urate and kidney function obtained from local Bayesian regressions": S2 Table (part 11 of 64)

### Sheet: S2 Table (continued)
RS.ID	Chromosome	Base Pair Position	sCr Estimate	sCr SE	sCr tValue	sCr pValue	sU Estimate	sU SE	sU tValue	sU pValue
rs116435931	2	238447964	-0.00309058	0.00135801	-2.27582	0.0228577	0.000369575	0.00184106	0.20074	0.840902
rs3817362	2	238449007	-0.000829564	0.00063514	-1.30611	0.191516	0.00103714	0.000861082	1.20446	0.228414
rs28418886	2	238451167	-4.88e-05	0.000552278	-0.0884214	0.929542	7.62e-05	0.000748472	0.101824	0.918897
rs139727526	2	238454152	-0.000892785	0.00060822	-1.46787	0.142142	-0.000520175	0.000824569	-0.630845	0.528142
rs114851412	2	238454206	-0.000519386	0.00113459	-0.457772	0.647116	-0.00312092	0.00153801	-2.02919	0.0424397
rs73999109	2	238456609	0.000503828	0.000764268	0.65923	0.509749	0.00232451	0.0010362	2.2433	0.024878
rs68142312	2	238458762	-0.000224816	0.00136526	-0.164669	0.869205	0.00123107	0.00185076	0.66517	0.505942
rs74815149	2	238462325	-0.00120822	0.00195575	-0.61778	0.536721	-0.00256202	0.00265194	-0.966092	0.333999
rs12467190	2	238463399	-3.17e-05	0.000630331	-0.0502443	0.959928	0.00184241	0.000854594	2.15589	0.0310934
rs72988188	2	238468081	0.00023546	0.000816946	0.28822	0.773179	0.00253467	0.00110732	2.28901	0.0220795
rs79914766	2	238469824	-0.000228553	0.000976818	-0.233977	0.815003	0.000921426	0.00132441	0.695728	0.4866
rs74435104	2	238470990	-0.000664082	0.000715474	-0.928171	0.35332	-0.00115335	0.000970065	-1.18894	0.234463
rs66963661	2	238471236	9.49e-05	0.000698702	0.13581	0.891971	0.00196715	0.000947203	2.0768	0.0378211
rs60560725	2	238472238	0.000685804	0.00130874	0.52402	0.600265	0.00179115	0.00177395	1.0097	0.312642
rs75985632	2	238477391	-0.00203338	0.00119744	-1.69811	0.0894884	-0.00519009	0.00162319	-3.19746	0.00138658
rs72988200	2	238479033	0.0011184	0.00133087	0.840354	0.400711	0.000614503	0.00180414	0.340607	0.733399
rs74398332	2	238481815	0.000452736	0.00169287	0.267436	0.789134	-0.00208268	0.00229523	-0.907394	0.364199
rs2280289	2	238483729	-7.26e-05	0.00057999	-0.125189	0.900374	0.000867181	0.0007862	1.103	0.270027
rs111491353	2	238483874	-0.000500106	0.00125427	-0.398724	0.690097	-0.00360129	0.0017005	-2.11779	0.0341939
rs12478282	2	238485713	-0.000127734	0.000586643	-0.217738	0.827634	0.000731361	0.000795314	0.919587	0.357789
rs77151212	2	238487257	-0.000287068	0.000670344	-0.42824	0.668477	-0.00109356	0.000908716	-1.20341	0.228818
rs6746529	2	238487353	-0.000473363	0.000433065	-1.09305	0.274372	-0.000323509	0.000586908	-0.551209	0.581491
rs114432085	2	238492107	8.61e-05	0.000857223	0.100399	0.920027	-0.000944957	0.00116226	-0.813032	0.4162
rs3751112	2	238494742	-0.000425043	0.000552112	-0.76985	0.441389	-8.95e-05	0.000748255	-0.119562	0.90483
rs12616673	2	238498038	-0.000912377	0.000831431	-1.09736	0.272486	0.000412948	0.00112719	0.366353	0.714102
rs6760287	2	238498996	0.000194315	0.00062968	0.308593	0.757631	-0.000290594	0.000853608	-0.34043	0.733533
rs78523256	2	238499528	-0.000700029	0.000695501	-1.00651	0.314171	-0.000791057	0.000942846	-0.83901	0.401464
rs6742869	2	238499998	-0.00020211	0.00052732	-0.383278	0.701514	0.0001464	0.000714752	0.204827	0.837707
rs6431549	2	238501376	-0.000409026	0.000442343	-0.924682	0.355132	-0.000608948	0.000599408	-1.01591	0.309671
rs6751457	2	238502381	3.96e-05	0.000440527	0.0898678	0.928392	0.000511075	0.000597213	0.855767	0.392127
rs10929236	2	238502591	0.00030674	0.000469863	0.652828	0.513868	-0.000526114	0.000636925	-0.826021	0.408793
rs75316671	2	238502672	-0.000941292	0.00104785	-0.898306	0.369023	-0.00127141	0.00142046	-0.895075	0.370748
rs13392999	2	238502987	0.000580587	0.000627264	0.925586	0.354662	-0.000518465	0.000850382	-0.609685	0.542071
rs75477617	2	238503561	0.000122514	0.000741967	0.165121	0.868849	-0.000597738	0.00100593	-0.594216	0.552368
rs12464142	2	238505096	-0.000337515	0.00083913	-0.40222	0.687522	-0.000756651	0.00113767	-0.665086	0.505996
rs11894280	2	238509759	-0.000417909	0.000777331	-0.537621	0.590839	4.01e-05	0.0010537	0.0380988	0.969609
rs73087642	2	238510898	-0.000349392	0.000731598	-0.477574	0.632954	0.000542737	0.000991789	0.547231	0.584221
rs4619553	2	238512217	-0.000185271	0.000510691	-0.362785	0.716766	0.000210136	0.000692524	0.303435	0.761559
rs7587481	2	238515084	-0.000461046	0.000561659	-0.820865	0.411724	-0.00019796	0.000761269	-0.26004	0.794833
rs13384601	2	238522813	-0.00025062	0.000428839	-0.584415	0.558941	-0.000523368	0.000581285	-0.900363	0.367928
rs114011447	2	238525915	-0.000703019	0.00202212	-0.347664	0.728093	0.00150958	0.00274174	0.55059	0.581915
rs12464179	2	238526480	-0.000753501	0.0008084	-0.932089	0.351291	0.000231911	0.001096	0.211598	0.832421
rs75415533	2	238526542	0.00176466	0.00113983	1.54818	0.121581	0.000407908	0.00154458	0.26409	0.791711
rs77427498	2	238540246	-3.93e-05	0.00096317	-0.0408458	0.967419	-0.000178632	0.00130614	-0.136763	0.891218
rs112395880	2	238541264	-0.000712852	0.00160638	-0.443763	0.657214	-0.000165337	0.00217796	-0.0759137	0.939488
rs11675453	2	238548299	0.000420814	0.000496149	0.848161	0.396349	-0.000252519	0.000672692	-0.375386	0.707374
rs114768057	2	238548775	-0.00264492	0.00182247	-1.45128	0.146702	-0.00263318	0.00247123	-1.06553	0.286636
rs7576996	2	238549357	-0.000450377	0.000466423	-0.965598	0.334246	0.000962831	0.000632249	1.52287	0.127793
rs11895665	2	238552973	-7.41e-05	0.000762428	-0.0972	0.922568	-0.000580543	0.00103337	-0.561799	0.574253
rs115522175	2	238554681	-0.00164187	0.00148883	-1.1028	0.270116	0.00343453	0.00201841	1.7016	0.0888317
rs28719981	2	238557070	-0.000293809	0.00051681	-0.568506	0.569692	0.000814578	0.00070055	1.16277	0.244924
rs2029770	2	238561249	0.00052967	0.000583399	0.907903	0.36393	0.000848935	0.000790713	1.07363	0.282988
rs77070298	2	238566281	0.00104263	0.00149654	0.696693	0.485996	0.0026218	0.00202882	1.29228	0.196261
rs11897149	2	238568940	-2.15e-06	0.000742207	-0.00290192	0.997685	-0.00056041	0.00100643	-0.556829	0.577645
rs76145051	2	238569169	0.00193598	0.0011893	1.62782	0.103563	0.000398077	0.00161294	0.246803	0.805061
rs6431554	2	238577233	0.000248961	0.000758369	0.328285	0.742697	-0.000745464	0.0010282	-0.725019	0.468441
rs7607559	2	238578307	-0.000339025	0.000943377	-0.359374	0.719316	0.000349954	0.00127928	0.273555	0.784427
rs6431555	2	238579147	-0.000621332	0.00134361	-0.462435	0.643769	-0.0022259	0.00182124	-1.22219	0.221637
rs6725051	2	238582301	-0.000394723	0.000497337	-0.793672	0.427387	-0.000298289	0.000674484	-0.442248	0.65831
rs72981072	2	238584886	0.000142731	0.00202153	0.0706056	0.943712	0.00272019	0.00274184	0.992103	0.321148
rs59712186	2	238589823	-7.46e-05	0.000440257	-0.169522	0.865386	-0.000655267	0.000596755	-1.09805	0.272183
rs7588573	2	238590702	-0.000518726	0.000496769	-1.0442	0.296393	-9.45e-05	0.000673577	-0.140276	0.888442
rs74922901	2	238591299	0.00111585	0.00104025	1.07268	0.283415	0.000746958	0.00140985	0.529815	0.59624
rs34757503	2	238594058	0.000834127	0.00134673	0.619371	0.535672	-0.000225723	0.00182613	-0.123607	0.901626
rs78176700	2	238607452	0.00146913	0.00167708	0.876001	0.38103	-0.000690327	0.00227317	-0.303685	0.761368
rs55752611	2	238608955	0.0010023	0.00124285	0.806447	0.419986	-0.00372399	0.0016847	-2.21047	0.0270731
rs3769100	2	238610563	0.00105699	0.000513531	2.05827	0.0395651	-0.000132046	0.000696345	-0.189628	0.849601
rs55793316	2	238620979	0.00119185	0.00132972	0.896311	0.370087	-0.0014367	0.00180255	-0.797038	0.42543
rs56398222	2	238624789	-0.000361371	0.00135714	-0.266273	0.790029	0.000843649	0.00184018	0.458459	0.646623
rs75915375	2	238626664	0.000848534	0.00125055	0.67853	0.497436	-0.00391228	0.0016953	-2.30772	0.0210154
rs112250859	2	238629930	0.00238958	0.00124626	1.9174	0.0551884	-0.0019062	0.00168949	-1.12827	0.259208
rs1565853	2	238630236	0.000338093	0.000430532	0.785292	0.432283	-0.000117247	0.000583521	-0.20093	0.840754
rs45578339	2	238631222	0.0010812	0.000516091	2.09497	0.0361742	-0.000172587	0.00069965	-0.246676	0.805159
rs78597540	2	238634509	0.00111209	0.00106079	1.04836	0.294475	0.00274219	0.00143834	1.9065	0.0565864
rs74855009	2	238638083	0.00164266	0.00144544	1.13644	0.255773	0.0031611	0.00196087	1.61209	0.106943
rs11685399	2	238643262	0.000369792	0.00080946	0.456837	0.647788	-0.000924389	0.00109727	-0.842447	0.399538
rs56245924	2	238643840	0.000291462	0.00143734	0.202779	0.839308	0.00377865	0.00194892	1.93885	0.052521
rs56141914	2	238644523	0.000909576	0.00124016	0.733432	0.463296	-0.00310727	0.00168119	-1.84826	0.0645658
rs3820809	2	238645035	0.00157897	0.000747271	2.11298	0.034603	0.00257363	0.0010131	2.54036	0.0110743
rs72983194	2	238646008	0.00113815	0.00164718	0.690972	0.489584	0.00152179	0.0022314	0.681989	0.495246
rs55912241	2	238652130	-4.4e-05	0.00141023	-0.0312177	0.975096	0.00331588	0.00191217	1.73409	0.0829029
rs3754720	2	238654460	-0.000204412	0.00158397	-0.12905	0.897318	-0.000133692	0.00214658	-0.0622811	0.950339
rs75485211	2	238655164	-0.00158297	0.00145708	-1.0864	0.277303	0.00107221	0.00197546	0.542768	0.58729
rs45529935	2	238658329	-0.00135958	0.00136064	-0.99922	0.317689	0.0016095	0.0018445	0.872596	0.382884
rs56147814	2	238658722	0.000768607	0.000986952	0.778769	0.436117	-0.00049284	0.00133773	-0.368416	0.712564
rs3213869	2	238668783	0.00189259	0.00100791	1.87773	0.0604191	0.00213716	0.00136647	1.56401	0.117817
rs734388	2	238671117	0.00132348	0.000507295	2.6089	0.00908378	0.00122622	0.000687646	1.78322	0.0745513
rs7609062	2	238671889	0.000477723	0.00160306	0.298007	0.765698	2.27e-05	0.0021727	0.0104455	0.991666
rs11680012	2	238672425	0.00225387	0.00102356	2.20198	0.0276673	0.00242269	0.00138749	1.74609	0.0807966
rs3739038	2	238672703	0.00132154	0.000507179	2.60566	0.00917008	0.00124599	0.000687514	1.81231	0.0699398
rs9808552	2	238686702	0.00108849	0.000512279	2.1248	0.033604	0.00129693	0.000694449	1.86756	0.0618242
rs60023357	2	238687893	0.000768172	0.000598182	1.28418	0.199081	0.00115787	0.000810637	1.42835	0.153193
rs1151798	2	238688244	0.00142689	0.00175852	0.811415	0.417128	-0.00121809	0.00238377	-0.510995	0.609355
rs6742292	2	238689431	0.00233875	0.00121606	1.92322	0.0544538	0.00236184	0.00164836	1.43284	0.151904
rs11686141	2	238689558	0.00125869	0.000877658	1.43415	0.15153	0.00131038	0.00118922	1.10188	0.270513
rs79596712	2	238690399	-0.000703366	0.00155869	-0.451255	0.651806	-0.00132532	0.00211358	-0.627053	0.530625
rs1151800	2	238694547	0.000160621	0.000467484	0.343586	0.731158	-0.000475057	0.000633743	-0.749604	0.453494
rs75558669	2	238710382	0.000556486	0.00120883	0.46035	0.645265	-0.00354971	0.00163914	-2.16559	0.030343
rs11676396	2	238712175	0.00128303	0.000674806	1.90133	0.0572592	0.00136253	0.00091469	1.48961	0.136329
rs74461423	2	238718368	0.00110123	0.00128414	0.857558	0.391137	0.00220312	0.00174099	1.26545	0.205712
rs61372812	2	238724892	0.000338197	0.000634266	0.53321	0.593889	0.00159091	0.000859889	1.85013	0.0642959
rs78856938	2	238726817	-0.00318238	0.002082	-1.52852	0.126385	0.00123432	0.00282276	0.437274	0.661913
rs72991078	2	238732864	-0.00158334	0.00110564	-1.43206	0.152127	0.0018693	0.00149861	1.24736	0.212268
rs74272433	2	238733633	0.002649	0.00128474	2.06189	0.0392192	0.00545883	0.00174119	3.13511	0.00171805
rs4349294	2	238734415	0.00153556	0.00206615	0.743198	0.457362	0.0041109	0.00279952	1.46843	0.141989
rs919974	2	238738488	0.000972162	0.0006291	1.54532	0.122269	-0.000255427	0.000853142	-0.299395	0.764639
rs1198819	2	238746880	-0.000228215	0.000427669	-0.533625	0.593601	0.000761245	0.000579672	1.31323	0.189105
rs1198820	2	238752088	-0.00191723	0.000572472	-3.34904	0.000811009	-0.000890467	0.000775991	-1.14752	0.251166
rs1198823	2	238760118	-0.000337156	0.000451829	-0.746204	0.455545	0.000706888	0.00061238	1.15433	0.248366
rs1198824	2	238761377	0.000220058	0.000557931	0.394417	0.693273	0.00033425	0.000756395	0.441899	0.658563
rs3754705	2	238766131	-0.000684128	0.000507714	-1.34747	0.177831	-0.00113451	0.00068864	-1.64746	0.0994651
rs111708618	2	238767707	-0.00111796	0.00178027	-0.627972	0.530022	-0.00270195	0.00241298	-1.11976	0.262819
rs56131445	2	238772183	-0.00223232	0.00164352	-1.35826	0.174383	-0.000661791	0.00222813	-0.297017	0.766454
rs3769045	2	238772536	4.73e-05	0.000596873	0.0792504	0.936833	0.00120893	0.000808843	1.49464	0.135009
rs10172504	2	238774130	0.000950821	0.000600087	1.58447	0.113088	0.000757784	0.00081378	0.93119	0.351756
rs76587622	2	238779232	0.000568124	0.000623544	0.911122	0.362232	0.000813349	0.000845413	0.962073	0.336014
rs77182426	2	238780143	0.00034029	0.0012122	0.280721	0.778924	0.000675745	0.00164348	0.411168	0.68095
rs73090613	2	238781352	0.00103668	0.000621613	1.66773	0.0953699	0.000707939	0.000842675	0.84011	0.400847
rs3820797	2	238784293	7.59e-05	0.000620464	0.122386	0.902593	-0.000147857	0.000840769	-0.17586	0.860404
rs73090695	2	238785459	-0.0010216	0.00136592	-0.747918	0.45451	-0.000207873	0.00185188	-0.11225	0.910625
rs6722961	2	238789195	0.00164287	0.000587855	2.79469	0.00519522	0.00114736	0.000796912	1.43975	0.149938
rs73092517	2	238790798	0.000363697	0.000856728	0.424519	0.671188	-0.000283887	0.00116127	-0.244463	0.806872
rs1198826	2	238793068	0.00059803	0.000429662	1.39186	0.163966	-0.000325423	0.000583092	-0.558099	0.576777
rs186220	2	238796653	-0.000128262	0.000453847	-0.282612	0.777475	-0.000753534	0.000615286	-1.22469	0.220693
rs302676	2	238797809	0.00145817	0.000574393	2.53862	0.0111294	0.00134303	0.000778844	1.72439	0.084639
rs73094308	2	238799565	0.00271174	0.00212003	1.27911	0.20086	-0.00118541	0.00287438	-0.412405	0.680043
rs7578855	2	238801297	-8.58e-05	0.000440766	-0.194746	0.845592	-0.00059607	0.000597619	-0.997407	0.318568
rs6760549	2	238802299	0.00144227	0.00112287	1.28445	0.198986	-0.00471178	0.00152257	-3.09463	0.00197078
rs7603692	2	238804345	-0.000641357	0.000474464	-1.35175	0.176456	-0.000233491	0.00064316	-0.363038	0.716577
rs4663269	2	238806370	-0.000314913	0.000425498	-0.740104	0.459238	-0.000741092	0.00057681	-1.28481	0.198859
rs1867935	2	238809915	5.75e-05	0.000588357	0.0976801	0.922186	-0.00145859	0.000797619	-1.82869	0.0674478
rs13410675	2	238814679	-0.000355032	0.000624429	-0.568571	0.569648	-0.000201628	0.000846465	-0.238199	0.811727
rs35641938	2	238814996	-0.000398569	0.000497851	-0.80058	0.423376	0.000327561	0.000674748	0.485457	0.627352
rs10199956	2	238816588	-0.000275298	0.000429644	-0.640758	0.52168	0.000584676	0.000582723	1.00335	0.315693
rs72981925	2	238816889	0.00060592	0.000840638	0.720786	0.471042	0.00172657	0.00113972	1.5149	0.129798
rs77586865	2	238817760	-0.000694207	0.000902923	-0.768843	0.441987	0.000820426	0.00122386	0.670356	0.502631
rs10192044	2	238818570	-0.000772411	0.00065142	-1.18573	0.235728	-0.000435704	0.00088316	-0.493347	0.621768
rs10206848	2	238818775	0.000232244	0.000966033	0.24041	0.810012	-0.000984721	0.00130906	-0.752233	0.451911
rs10185142	2	238822331	-3.33e-05	0.000460535	-0.0723494	0.942324	0.000359599	0.000624401	0.57591	0.564676
rs6729271	2	238825809	-0.000164948	0.000427448	-0.38589	0.699578	-0.000201725	0.000579484	-0.348112	0.727756
rs6738488	2	238829613	-0.000925141	0.000623437	-1.48394	0.137827	-0.000271409	0.000845327	-0.321069	0.748158
rs80167884	2	238829650	0.00060954	0.00106334	0.573234	0.566487	4.67e-05	0.00144146	0.0324112	0.974144
rs34197316	2	238830572	0.000312158	0.000634535	0.491948	0.622757	-0.00134029	0.000860268	-1.55799	0.119237
rs73094376	2	238831173	0.000181693	0.000540757	0.335997	0.736873	0.000667368	0.000732985	0.91048	0.36257
rs13027473	2	238834521	0.000636937	0.000585808	1.08728	0.276914	0.00022185	0.000794061	0.279386	0.779948
rs12615320	2	238836140	0.00143308	0.00116197	1.23332	0.217459	0.00227354	0.001575	1.44352	0.148876
rs72981953	2	238836288	-0.000204574	0.000714038	-0.286502	0.774494	-0.000684267	0.000968362	-0.706624	0.479801
rs28646173	2	238837571	-0.000523862	0.00044715	-1.17156	0.241375	-0.000403157	0.000606163	-0.665096	0.50599
rs77032045	2	238842039	0.000101624	0.000465622	0.218254	0.827231	0.000577743	0.000631205	0.915301	0.360034
rs11684244	2	238842969	0.000660134	0.00056648	1.16533	0.243888	0.000337725	0.000768006	0.439743	0.660124
rs34743088	2	238843192	0.00125475	0.000967844	1.29644	0.194826	0.000217503	0.00131192	0.165791	0.868322
rs1446926	2	238850459	-0.000857989	0.000428384	-2.00285	0.0451944	-0.000258164	0.000580681	-0.444588	0.656618
rs62194467	2	238850465	-0.000880371	0.000714528	-1.2321	0.217912	-0.000756205	0.000968655	-0.780676	0.434994
rs11688385	2	238850642	0.00024714	0.000686537	0.359981	0.718862	0.000571416	0.000930978	0.61378	0.539361
rs7602700	2	238863518	0.0016823	0.000436227	3.85649	0.000115052	0.000408821	0.000591442	0.691228	0.489423
rs116808972	2	238871402	-0.00215033	0.00149723	-1.4362	0.150946	-0.000705952	0.00202964	-0.347822	0.727974
rs11695970	2	238871684	0.0011153	0.000856481	1.30219	0.192853	0.00144398	0.00116113	1.24361	0.213646
rs62194508	2	238877409	0.00191215	0.000439009	4.35561	1.33e-05	0.000837658	0.000595073	1.40766	0.159234
rs79739324	2	238885644	-0.00207418	0.0018591	-1.11569	0.264556	-0.000641877	0.00252018	-0.254695	0.798959
rs113373881	2	238890959	0.000398226	0.00131083	0.303796	0.761284	0.000255819	0.00177724	0.143941	0.885547
rs74381265	2	238893402	0.00196912	0.00104915	1.87686	0.0605386	0.00141579	0.00142114	0.996241	0.319134
rs76165377	2	238912626	-0.00276669	0.00147036	-1.88165	0.0598848	-0.000305476	0.00199383	-0.153211	0.878232
rs113627235	2	238912890	0.0015399	0.00120497	1.27795	0.201267	0.00102818	0.00163449	0.629053	0.529315
rs11678650	2	238929350	-0.00161671	0.000550888	-2.93473	0.00333859	-0.00182982	0.000746737	-2.45042	0.0142694
rs115227879	2	238929599	0.000644713	0.00114482	0.563158	0.573327	-0.00140849	0.001552	-0.907536	0.364124
rs80029919	2	238932515	0.00190079	0.0011964	1.58876	0.112117	0.00354281	0.00162167	2.18466	0.0289143
rs7560931	2	238933920	-0.000824422	0.0015187	-0.542848	0.587235	0.000466798	0.00205926	0.226683	0.820671
rs4663279	2	238941905	-0.00115672	0.000448673	-2.5781	0.00993495	8.56e-06	0.000608174	0.0140759	0.988769
rs116671531	2	238952633	0.00145739	0.00179639	0.81129	0.4172	-0.00120651	0.0024351	-0.495464	0.620273
rs821495	2	238956582	-0.000943174	0.000498058	-1.8937	0.0582655	-0.000983034	0.000675039	-1.45626	0.145321
rs72979069	2	238964462	-0.00184898	0.001712	-1.08001	0.280137	-0.000505777	0.00232038	-0.217971	0.827452
rs843975	2	238967565	-0.00175683	0.000552756	-3.1783	0.00148156	-0.00177342	0.000749148	-2.36725	0.0179212
rs13002901	2	238973703	-0.000565468	0.000628714	-0.899404	0.368438	-0.00127966	0.000852196	-1.5016	0.133202
rs3210400	2	238990388	0.00192825	0.000431223	4.47159	7.77e-06	0.000595819	0.000584648	1.01911	0.308153
rs2278742	2	238991796	-0.0022179	0.000426194	-5.20396	1.95e-07	-0.00135144	0.000577813	-2.33889	0.0193419
rs1374386	2	238997956	-0.00139499	0.000465391	-2.99745	0.00272266	-0.000228295	0.000631025	-0.361785	0.717513
rs1128552	2	238999883	-0.000922735	0.000493301	-1.87053	0.0614111	-0.000994782	0.000668781	-1.48746	0.136896
rs80136335	2	239001811	-0.00213159	0.00184805	-1.15342	0.248737	-0.000363309	0.00250626	-0.144961	0.884742
rs116106671	2	239003919	-0.00205485	0.00148257	-1.386	0.165747	-0.000217273	0.00201068	-0.108059	0.913949
rs61544914	2	239007534	-0.000601265	0.000430316	-1.39726	0.162336	0.000365499	0.000583339	0.626564	0.530946
rs11896544	2	239012832	-0.000148114	0.000653995	-0.226475	0.820832	0.00112636	0.000886604	1.27042	0.203937
rs116142311	2	239013472	-0.00220619	0.0018596	-1.18638	0.235474	-0.000813883	0.00252089	-0.322855	0.746805
rs115452859	2	239021202	0.000186497	0.00121966	0.152909	0.87847	0.000890331	0.00165353	0.538441	0.590273
Affx-89026847	2	239025645	-0.000913759	0.000607082	-1.50517	0.132283	-0.000829285	0.00082274	-1.00795	0.313477
rs11902440	2	239029487	-0.000703668	0.000583823	-1.20528	0.228098	-0.00092527	0.000791357	-1.16922	0.242316
rs6757045	2	239031599	0.000614238	0.000883076	0.695567	0.486701	3.87e-05	0.00119735	0.0323583	0.974186
rs6744116	2	239031741	-0.0015259	0.000429209	-3.55515	0.000377822	-0.00130916	0.000582063	-2.24918	0.024502
rs72620837	2	239031807	-1.39e-07	0.0013054	-0.000106474	0.999915	0.00245765	0.00176939	1.38898	0.164839
rs62197365	2	239033095	0.00147375	0.000433518	3.39952	0.000675118	0.000512578	0.000587744	0.872112	0.383148
rs57522524	2	239037895	-0.00134395	0.00165729	-0.810932	0.417405	0.00159058	0.00224623	0.708112	0.478876
rs57813708	2	239038912	-0.000644802	0.000492789	-1.30848	0.190713	-0.0013961	0.000668088	-2.08969	0.0366463
rs76758152	2	239039312	8.24e-05	0.00156085	0.0527606	0.957923	-0.000587092	0.00211582	-0.277477	0.781414
rs4663845	2	239039637	0.00124125	0.000493958	2.51287	0.0119758	0.000932308	0.000669377	1.3928	0.163681
rs78076311	2	239039970	0.000496987	0.00118268	0.420221	0.674325	-0.00131477	0.00160271	-0.820342	0.412022
rs149541007	2	239039981	-0.000363477	0.00160276	-0.226781	0.820594	-0.00303507	0.00217106	-1.39797	0.162124
rs73102311	2	239040343	0.000953464	0.000745323	1.27926	0.200805	0.000676457	0.00101059	0.669369	0.503261
rs72989019	2	239043005	-0.0015721	0.00118936	-1.3218	0.186235	0.00263787	0.00161225	1.63614	0.101811
rs4663846	2	239043282	-0.000926696	0.000851811	-1.08791	0.276634	-0.000902794	0.00115548	-0.781315	0.434618
rs12618020	2	239044789	-0.000589644	0.000563	-1.04733	0.294951	-0.000299532	0.000763174	-0.392483	0.694702
rs7581625	2	239045243	-0.0013029	0.000435993	-2.98834	0.00280522	-0.00148389	0.000591073	-2.5105	0.0120565
rs114604346	2	239045694	6.15e-05	0.00155047	0.0396914	0.968339	-0.00423706	0.00210075	-2.01693	0.0437039
rs114069421	2	239048655	0.00171827	0.00113148	1.5186	0.128864	0.00107145	0.00153355	0.698673	0.484757
rs35752423	2	239049095	-0.00128705	0.000502555	-2.56101	0.0104372	-0.00165347	0.000681072	-2.42775	0.0151934
rs4144851	2	239050356	0.00153541	0.00049304	3.11417	0.00184481	0.00149988	0.000668383	2.24404	0.0248302
rs12988525	2	239053929	-0.00140732	0.00044468	-3.1648	0.00155207	-0.00171688	0.000602942	-2.84751	0.00440658
rs7602358	2	239055828	0.00186835	0.000502796	3.71592	0.000202499	0.00302668	0.000681929	4.43841	9.07e-06
rs7604810	2	239061627	0.00136524	0.00176107	0.775233	0.438202	0.00226454	0.00238656	0.948875	0.342685
rs4663849	2	239063874	0.00161629	0.000500399	3.23001	0.001238	0.00254102	0.000678118	3.74716	0.000178883
rs78632873	2	239064029	0.00181127	0.00187726	0.964846	0.334623	0.000183409	0.00254552	0.0720519	0.942561
rs2278739	2	239064772	-0.0013389	0.000650304	-2.05888	0.0395067	-0.000726629	0.000881585	-0.82423	0.409809
rs77169642	2	239066347	0.00217871	0.00101703	2.14223	0.0321761	0.000919145	0.00137895	0.666556	0.505056
rs11684091	2	239069080	0.000731291	0.000503552	1.45226	0.146429	0.000411681	0.00068255	0.603152	0.546408
rs72989058	2	239070376	-0.00101189	0.00173053	-0.58473	0.55873	0.000845467	0.00234642	0.360323	0.718606
rs114715181	2	239071134	-0.00119514	0.00130362	-0.916781	0.359258	-0.00357242	0.00176768	-2.02097	0.0432839
rs111241405	2	239072806	-0.00102705	0.00171649	-0.598342	0.549612	0.00198495	0.00232599	0.853378	0.393451
rs4663294	2	239080571	0.00108508	0.000537042	2.02047	0.0433358	0.000372132	0.000728098	0.511102	0.60928
rs3832064	2	239082166	0.00114871	0.00053609	2.14276	0.0321332	0.000308103	0.000726732	0.423958	0.671597
rs77864025	2	239082835	-0.00256937	0.00119946	-2.14211	0.0321858	-0.00351574	0.00162615	-2.16201	0.0306185
rs72989092	2	239089965	-0.00172517	0.00148836	-1.15911	0.246413	0.00214596	0.00201673	1.06408	0.287293
Affx-19620162	2	239092618	0.00159405	0.000558364	2.85486	0.00430587	0.00128112	0.000757091	1.69216	0.0906158
rs12472274	2	239095422	0.00016894	0.000517779	0.326278	0.744215	-0.00108307	0.000701957	-1.54293	0.122848
rs60823094	2	239096999	-0.00130899	0.00115966	-1.12877	0.258995	0.00172651	0.00157085	1.09909	0.271729
rs10929269	2	239097423	-0.000545876	0.00054842	-0.995361	0.319561	-0.00183302	0.000743304	-2.46605	0.013662
rs34371548	2	239098594	-0.000497212	0.00182672	-0.272189	0.785477	0.00239412	0.0024773	0.966422	0.333834
rs79110832	2	239098890	0.000262127	0.000949494	0.276071	0.782494	0.000961944	0.00128717	0.747333	0.454863
rs74596805	2	239101039	0.00162401	0.000552686	2.9384	0.00329932	0.00135658	0.000749427	1.81016	0.0702717
rs3795904	2	239102590	-0.00151961	0.000447363	-3.39681	0.000681839	-0.000692364	0.000606497	-1.14158	0.25363
rs11695186	2	239113794	0.00108749	0.000511761	2.12499	0.0335881	0.000206132	0.000694131	0.296964	0.766495
rs11677996	2	239118007	-0.000232712	0.000551015	-0.422333	0.672782	-0.00147252	0.000747132	-1.9709	0.0487362
rs72991051	2	239118056	-0.000458613	0.00175954	-0.260643	0.794368	0.00143698	0.00238591	0.602278	0.54699
rs11891894	2	239126258	-0.00105804	0.0020428	-0.517936	0.604503	-0.00324845	0.00276919	-1.17307	0.240769
rs6755701	2	239131674	-0.00135003	0.0018249	-0.739785	0.459431	-1.97e-05	0.00247499	-0.00796672	0.993644
rs75109538	2	239132316	0.000190185	0.00121035	0.157132	0.875141	0.0037531	0.00164058	2.28767	0.0221573
rs2305174	2	239133324	0.000893679	0.000613445	1.45682	0.145167	0.000185338	0.000831686	0.222846	0.823655
rs7558525	2	239133980	0.000347649	0.000456087	0.762243	0.445915	-0.000461629	0.000618443	-0.746437	0.455404
rs62194932	2	239137616	-0.000475895	0.000630549	-0.754731	0.450411	-0.000646668	0.000854692	-0.75661	0.449284
rs115643647	2	239141157	-0.00193062	0.00180095	-1.072	0.28372	0.000678278	0.0024405	0.277926	0.78107
rs68150993	2	239144218	0.000506734	0.000903992	0.560551	0.575104	0.00083899	0.00122552	0.684601	0.493596
rs57690685	2	239144601	-0.0016666	0.00214048	-0.778611	0.436209	0.00197672	0.00290191	0.681179	0.495759
rs2341577	2	239145062	-0.000506746	0.00134497	-0.376773	0.706343	0.00229347	0.00182296	1.25811	0.208355
rs934945	2	239155053	7.78e-05	0.00052854	0.147157	0.883008	0.000636362	0.000716485	0.888172	0.374449
rs4280405	2	239158541	2.56e-05	0.000529258	0.0483132	0.961467	0.00044137	0.000717753	0.614933	0.5386
rs35333999	2	239161957	-0.000799306	0.00104959	-0.761543	0.446334	0.000890766	0.0014227	0.626108	0.531244
rs77248397	2	239162734	0.000915726	0.000610282	1.5005	0.133487	-0.000100681	0.000827299	-0.121698	0.903138
rs78445704	2	239165957	-0.00116698	0.00214417	-0.544259	0.586263	0.000233697	0.00290781	0.0803686	0.935944
rs4663300	2	239181491	0.00127492	0.00080314	1.58742	0.112419	-6.76e-05	0.00108841	-0.0621179	0.950469
rs3217472	2	239181851	0.00105776	0.000805389	1.31336	0.189064	-0.000342036	0.0010923	-0.313134	0.754179
rs10462023	2	239184581	-0.000358969	0.000439208	-0.817309	0.413752	0.000217712	0.000595696	0.365475	0.714757
rs78839410	2	239189283	0.000948798	0.000615087	1.54254	0.122943	0.000256905	0.000833782	0.30812	0.757991
rs58574366	2	239194837	-0.0001776	0.000970777	-0.182947	0.85484	-0.00279291	0.0013163	-2.12179	0.0338562
rs115522284	2	239195070	-0.000648068	0.00113306	-0.571961	0.567349	-4.84e-05	0.00153636	-0.0315244	0.974851
rs76784767	2	239196000	0.00100256	0.000613363	1.63453	0.102148	0.0001737	0.000831365	0.208934	0.8345
rs10439218	2	239206115	0.000291582	0.00101247	0.287991	0.773354	-0.00188251	0.00137292	-1.37117	0.170323
rs72978033	2	239206274	-0.00153231	0.00113936	-1.34489	0.178661	-0.00217015	0.00154457	-1.40502	0.160017
rs12692219	2	239216506	-0.000183063	0.000436809	-0.419092	0.675149	0.000829596	0.000592263	1.40072	0.161298
rs72978053	2	239221712	-0.000564203	0.00165628	-0.340645	0.733371	0.00193083	0.00224462	0.860203	0.389678
rs62194948	2	239222376	3.99e-06	0.00047646	0.00836495	0.993326	-0.000521274	0.000645826	-0.807143	0.419585
rs13398676	2	239229372	1.67e-05	0.000477196	0.0349019	0.972158	0.000383973	0.00064659	0.593843	0.552618
rs7598777	2	239230657	-0.000702975	0.000495515	-1.41868	0.155994	-0.00086107	0.000671686	-1.28195	0.19986
rs4663304	2	239233732	-4.08e-05	0.000477369	-0.0855561	0.931819	-0.000166056	0.000647158	-0.256593	0.797493
rs61742338	2	239237388	0.000245983	0.00107364	0.229111	0.818783	-0.00115908	0.00145545	-0.79637	0.425817
rs3769110	2	239237751	-0.000246873	0.00111371	-0.221666	0.824574	0.000259493	0.00151025	0.171821	0.863578
Affx-19623700	2	239237953	0.000464446	0.000465784	0.997127	0.318704	0.000446232	0.000631465	0.706662	0.479777
rs57866457	2	239240696	-0.000278538	0.00111068	-0.250781	0.801984	0.000290707	0.00150588	0.193048	0.846922
rs12477345	2	239242967	0.000326929	0.000442887	0.738177	0.460407	-2.52e-05	0.000600436	-0.0419041	0.966575
rs115943707	2	239252048	0.00136128	0.00179625	0.757845	0.448544	0.000168732	0.00243578	0.0692725	0.944773
rs58277463	2	239253224	-0.000867316	0.00122826	-0.706133	0.480106	0.000267896	0.0016655	0.160851	0.872211
rs821806	2	239262325	0.000162868	0.000456636	0.356669	0.72134	0.000470201	0.000618782	0.75988	0.447327
rs72980197	2	239268619	-0.000854215	0.000933691	-0.914879	0.360256	-0.0014169	0.00126612	-1.11909	0.263104
rs35285009	2	239273794	0.00341079	0.00137167	2.48659	0.012898	0.00248073	0.00185895	1.33448	0.182047
rs76407111	2	239299131	0.000766217	0.00166661	0.459745	0.645699	0.00424894	0.00225907	1.88084	0.0599946
rs3739070	2	239306268	0.000448966	0.000780149	0.575487	0.564963	0.00191102	0.00105787	1.80649	0.0708431
rs541864	2	239314634	0.000153163	0.00051313	0.298488	0.765331	-4.82e-05	0.000695446	-0.0692667	0.944777
rs75804782	2	239316043	0.00036752	0.000645117	0.569695	0.568885	0.00174964	0.000874596	2.00051	0.0454456
rs11901174	2	239317335	-0.0026118	0.00143369	-1.82173	0.0684963	0.000625939	0.00194359	0.322054	0.747412
rs548179	2	239320505	0.00011844	0.000427879	0.276808	0.781927	0.00135176	0.000580175	2.32992	0.0198111
rs28668986	2	239321186	-0.000635429	0.00153903	-0.412875	0.679698	-0.00338395	0.00208707	-1.62139	0.104936
rs7582876	2	239328883	0.000536234	0.00108088	0.496109	0.619818	0.000654528	0.00146548	0.44663	0.655143
rs75960565	2	239328934	-0.00180963	0.00133144	-1.35915	0.1741	0.000760024	0.00180496	0.421075	0.6737
rs541128	2	239336449	3.52e-05	0.000430329	0.0817418	0.934852	0.000916933	0.000583355	1.57183	0.115992
rs11693209	2	239338268	-0.000277173	0.001115	-0.248587	0.80368	-0.00146213	0.00151236	-0.966782	0.333654
rs3769124	2	239349362	0.000470194	0.000643746	0.730403	0.465145	0.00142685	0.000872896	1.63461	0.102131
rs72987328	2	239360097	0.000487019	0.000642962	0.757461	0.448774	0.00142271	0.000871736	1.63204	0.102671
rs113841769	2	239373389	0.000209	0.00112852	0.185198	0.853074	-0.00273783	0.00153008	-1.78933	0.073562
rs74663174	2	239375482	0.00185315	0.000984926	1.88151	0.0599036	0.00121211	0.00133609	0.907207	0.364298
rs114198799	2	239377021	-0.00333003	0.00164961	-2.01868	0.0435215	0.000732588	0.00223372	0.327968	0.742936
rs79039501	2	239385768	0.000339069	0.0011991	0.282769	0.777354	-0.00406059	0.00162571	-2.49773	0.0124995
rs72993044	2	239397949	0.000442933	0.000637389	0.694919	0.487107	0.000774171	0.000864009	0.896023	0.370241
rs580209	2	239400430	0.000204514	0.000455493	0.448995	0.653435	0.000634691	0.000617445	1.02793	0.303983
rs67681236	2	239404150	0.000430395	0.000979723	0.439303	0.660442	0.00195273	0.00132813	1.47029	0.141485
rs62196722	2	239405609	0.00082664	0.00114459	0.722212	0.470165	-0.00201595	0.00155208	-1.29887	0.193991
rs76188121	2	239431107	0.000141993	0.00133514	0.106351	0.915304	-0.00617856	0.00181026	-3.41308	0.000642404
rs2280035	2	239438323	0.00160247	0.00164706	0.97293	0.330589	0.00318625	0.00223127	1.428	0.153293
rs77381713	2	239445024	-0.00202328	0.00149827	-1.35041	0.176886	-0.000265953	0.00203047	-0.130981	0.89579
rs13383526	2	239445618	-0.00067489	0.000427298	-1.57944	0.114236	-0.00102467	0.00057938	-1.76857	0.0769665
rs116080471	2	239449618	0.00146172	0.00167864	0.870773	0.383879	0.00263668	0.00227471	1.15913	0.246406
rs2166855	2	239455842	-0.000242427	0.000509275	-0.476023	0.634058	-0.000124477	0.000690484	-0.180274	0.856937
rs72982602	2	239460677	0.00207581	0.00118278	1.75503	0.0792544	0.00255464	0.00160311	1.59355	0.111037
rs78675381	2	239464785	0.000279098	0.000673526	0.414384	0.678594	0.00166516	0.000913057	1.82372	0.068195
rs59334687	2	239467567	0.000413991	0.00047635	0.869091	0.384798	0.000649404	0.000645783	1.00561	0.314606
rs62194972	2	239469653	-0.000333641	0.000467124	-0.714245	0.475076	-0.00119611	0.000633194	-1.88901	0.0588918
rs79176314	2	239472124	-0.00124873	0.00177414	-0.703856	0.481523	-0.000211562	0.00240589	-0.0879352	0.929928
rs77056083	2	239475317	-0.000798188	0.0014195	-0.562302	0.573911	0.00101626	0.00192447	0.528072	0.59745
rs11691991	2	239477803	0.00228732	0.00105539	2.16727	0.030215	0.00131185	0.00143039	0.917129	0.359076
rs2334030	2	239491178	0.000901174	0.000587872	1.53294	0.125291	0.00128748	0.000796892	1.61563	0.106176
rs4663916	2	239491403	-0.000637708	0.000451549	-1.41227	0.157872	-0.00209606	0.000612133	-3.4242	0.000616704
rs76138743	2	239493508	-0.00164549	0.00164886	-0.997955	0.318302	0.000833079	0.00223496	0.372749	0.709335
rs62189870	2	239496634	-8.11e-05	0.000531596	-0.15261	0.878706	0.000639433	0.00072074	0.887189	0.374978
rs60806958	2	239497479	0.00022248	0.000595149	0.373822	0.708537	0.00140107	0.000806789	1.73659	0.0824598
rs115148862	2	239500369	0.00353564	0.00196994	1.79479	0.0726877	0.00307545	0.00266989	1.1519	0.249362
rs75632794	2	239505117	0.000192498	0.0013598	0.141563	0.887425	0.00171457	0.00184346	0.930083	0.352329
rs6731687	2	239506809	-0.000506488	0.000461226	-1.09813	0.272147	-0.00223946	0.000625149	-3.58229	0.00034065
rs72988350	2	239511003	-0.000241783	0.000796142	-0.303693	0.761362	0.00193091	0.00107903	1.78948	0.073538
rs77741841	2	239512048	0.000259354	0.000599603	0.432543	0.665347	0.00144605	0.000812846	1.77899	0.0752419
rs76205969	2	239512358	0.000194184	0.000600363	0.323445	0.746359	0.00160636	0.00081411	1.97315	0.0484792
rs11888417	2	239525212	-0.000482395	0.000451083	-1.06942	0.284883	0.000836069	0.000611426	1.36741	0.171499
rs34380386	2	239528472	-9.8e-05	0.000461479	-0.212282	0.831887	0.000575352	0.00062559	0.919694	0.357733
rs73104868	2	239535807	-0.00238064	0.00145861	-1.63214	0.102652	-0.000704894	0.00197716	-0.356519	0.721452
rs62189880	2	239539532	-8.8e-06	0.00138154	-0.00637022	0.994917	-0.00030702	0.00187307	-0.163913	0.8698
rs12692235	2	239545706	0.000714991	0.00061047	1.17121	0.241513	0.00105498	0.00082763	1.2747	0.202415
rs13012398	2	239547087	1.37e-05	0.000726299	0.0188449	0.984965	-0.000452228	0.000984706	-0.459252	0.646054
rs13003781	2	239549185	0.000822473	0.000580671	1.41642	0.156654	0.00132798	0.000787152	1.68707	0.0915904
rs6749344	2	239551847	0.000824148	0.000582547	1.41473	0.157148	0.00126712	0.000789514	1.60493	0.10851
rs116078872	2	239553302	-0.000196181	0.00088864	-0.220766	0.825275	-0.00020505	0.0012047	-0.170208	0.864846
rs11686178	2	239561667	-0.000477607	0.000655815	-0.728265	0.466452	-0.00202481	0.000889076	-2.27743	0.0227611
rs11689556	2	239564053	-0.0001993	0.000655288	-0.304142	0.76102	0.000585707	0.000888329	0.659336	0.50968
rs907107	2	239565780	-0.000271938	0.000428947	-0.633968	0.526102	0.000855109	0.000581707	1.47	0.141563
rs59874011	2	239596019	-0.00046109	0.000496514	-0.928654	0.353069	0.000270373	0.000672933	0.401783	0.687844
rs4663943	2	239596858	0.00182011	0.00112794	1.61366	0.106602	-0.00101143	0.00152924	-0.661393	0.508361
rs115848154	2	239602446	0.00109116	0.00170896	0.638491	0.523154	0.00268156	0.00231647	1.15761	0.247024
rs13415722	2	239605961	0.000691394	0.00167838	0.41194	0.680384	0.00112563	0.0022761	0.494541	0.620924
rs76928158	2	239609688	-0.00363178	0.00160472	-2.26319	0.0236249	0.000102716	0.00217416	0.0472441	0.962319
rs4663946	2	239610287	-2.96e-05	0.000434271	-0.0681205	0.94569	0.000739005	0.000588592	1.25555	0.209281
rs10929289	2	239611338	0.00238151	0.00124744	1.90911	0.0562487	-0.000674741	0.00169122	-0.398967	0.689918
rs56937825	2	239614544	0.001246	0.00183723	0.678191	0.497651	0.00107139	0.00249158	0.430006	0.667192
rs79626472	2	239616062	-0.00158202	0.00137227	-1.15285	0.248975	0.000392393	0.00186112	0.210837	0.833015
rs114069517	2	239629731	-0.000840518	0.00125668	-0.668842	0.503597	0.00124457	0.00170326	0.7307	0.464963
rs7571108	2	239632318	-0.00163992	0.000695815	-2.35683	0.0184325	-0.000131597	0.000943638	-0.139457	0.889089
rs115661111	2	239632871	0.00152643	0.0012503	1.22086	0.222142	-1.73e-05	0.00169458	-0.0101993	0.991862
rs74918740	2	239634347	-0.000412454	0.0012313	-0.334973	0.737645	0.000468076	0.00166969	0.280337	0.779219
rs11681518	2	239636270	0.00107205	0.000976872	1.09743	0.272456	0.00239121	0.00132376	1.80638	0.0708607
rs7580245	2	239636856	-5.65e-05	0.00043528	-0.129782	0.896739	-0.000203898	0.000590023	-0.345576	0.729662
rs11690021	2	239637228	0.000306624	0.000845708	0.362565	0.71693	0.000942311	0.00114663	0.82181	0.411186
rs61137390	2	239637690	-5.8e-05	0.000651244	-0.0889967	0.929085	0.00080998	0.000882869	0.917441	0.358912
rs114639172	2	239638502	-0.00105447	0.00152733	-0.690398	0.489945	-0.000906817	0.00207081	-0.437904	0.661456
rs11674589	2	239638781	0.000126671	0.000499978	0.253353	0.799995	0.000657953	0.000677977	0.970466	0.331815
rs62189896	2	239649072	-0.000576086	0.000632348	-0.911027	0.362282	0.000395217	0.000857252	0.461028	0.644779
rs62189900	2	239651629	0.000348688	0.000523536	0.666025	0.505395	0.0011071	0.000709993	1.55931	0.118923
rs115129657	2	239651703	-0.0016887	0.00202007	-0.835964	0.403176	0.00498692	0.00273796	1.8214	0.068547
rs75039188	2	239651719	0.00165351	0.000793354	2.0842	0.0371427	0.00201785	0.00107549	1.87622	0.0606263
rs116555100	2	239652576	-0.00247064	0.00160091	-1.54327	0.122766	-0.0008748	0.00217134	-0.402884	0.687034
rs113632761	2	239658563	-0.000882425	0.00117178	-0.753065	0.451412	0.000779401	0.00158814	0.490764	0.623594
rs75863957	2	239660677	0.00154517	0.00153937	1.00377	0.315491	0.000682028	0.0020874	0.326735	0.743869
rs72982426	2	239664529	-0.000764114	0.00104848	-0.728783	0.466135	-0.00113419	0.00142146	-0.797905	0.424926
rs4470287	2	239665710	0.00046323	0.000430868	1.07511	0.282326	0.000922635	0.000584044	1.57974	0.114168
rs4663959	2	239673969	0.00110276	0.00111738	0.98692	0.323683	0.00346321	0.00151473	2.28636	0.0222341
rs12474299	2	239674389	7.49e-05	0.000597703	0.125323	0.900268	0.00216115	0.000810372	2.66686	0.00765685
rs114187327	2	239674606	0.000993594	0.000871578	1.13999	0.25429	0.00335119	0.00118154	2.8363	0.00456423
rs74001759	2	239679778	0.000450676	0.000997377	0.451862	0.651369	-0.00150349	0.00135196	-1.11208	0.266106
rs9287636	2	239680992	-0.00065932	0.000460186	-1.43273	0.151937	-0.00189897	0.00062385	-3.04395	0.00233514
rs115859264	2	239681159	1.66e-05	0.00138002	0.0120193	0.99041	0.00308461	0.00187081	1.6488	0.0991888
rs9711993	2	239684289	0.000221485	0.00059034	0.375182	0.707525	-0.000594305	0.000800353	-0.742554	0.457752
rs67466574	2	239688121	-0.000563168	0.000747868	-0.753031	0.451432	-0.00210357	0.00101369	-2.07517	0.0379716
rs62189946	2	239694097	0.000268298	0.0004277	0.627303	0.530461	0.00185996	0.000579879	3.2075	0.00133909
rs11684254	2	239695893	-0.000651904	0.000449812	-1.44928	0.14726	-0.00168102	0.000609737	-2.75696	0.00583457
rs74490605	2	239695989	-7.08e-05	0.00071877	-0.0985531	0.921493	-0.000423021	0.000974526	-0.434078	0.664232
rs12471828	2	239705435	0.000134242	0.000632959	0.212087	0.832039	-0.000307214	0.000858095	-0.358019	0.72033
rs9711736	2	239705771	0.00155506	0.00109526	1.41981	0.155664	0.000641865	0.00148466	0.43233	0.665502
rs115192858	2	239710003	0.000932535	0.00145367	0.641504	0.521196	-0.00269161	0.00197017	-1.36618	0.171883
rs9287640	2	239712259	0.000153689	0.000514674	0.298615	0.765234	-0.000679108	0.000697471	-0.973672	0.33022
rs114675525	2	239713813	0.00122135	0.00175171	0.697235	0.485656	0.00067654	0.00237449	0.28492	0.775705
rs115609137	2	239713928	-0.0015766	0.00107052	-1.47274	0.140823	-0.00170529	0.00145098	-1.17527	0.239889
rs12465219	2	239718190	8.82e-05	0.000681506	0.129406	0.897037	-0.000432574	0.000923827	-0.468241	0.639613
rs34763008	2	239718795	-0.000374938	0.0009483	-0.395379	0.692564	-0.00228215	0.00128558	-1.77519	0.075867
rs12990932	2	239719697	0.000101542	0.000676273	0.15015	0.880647	-0.000795165	0.000916847	-0.867282	0.385788
rs3934971	2	239722130	0.000352108	0.000427959	0.822761	0.410644	0.00145474	0.000580219	2.50722	0.0121691
rs3934973	2	239722948	-0.000126858	0.000455755	-0.278348	0.780745	-0.000522616	0.00061807	-0.845561	0.397798
rs10929298	2	239723729	0.000322752	0.00074303	0.434373	0.664018	-0.000387477	0.00100716	-0.384724	0.700442
rs72986327	2	239725699	-0.000589714	0.000568417	-1.03747	0.299519	-0.000611854	0.000770712	-0.793881	0.427265
rs72986341	2	239731775	-0.000376694	0.000510888	-0.737332	0.460921	-0.000313366	0.000692942	-0.452226	0.651106
rs9751357	2	239733773	-0.000203268	0.000493008	-0.412301	0.680119	0.000203406	0.000668284	0.30437	0.760846
rs116772126	2	239737290	0.00184781	0.00168123	1.09908	0.271733	0.00156547	0.00227861	0.687028	0.492066
rs79295555	2	239741789	0.000262954	0.0015211	0.172872	0.862752	-0.00318682	0.00206149	-1.54588	0.122135
rs74667658	2	239742544	-0.000337515	0.00104709	-0.322337	0.747198	0.00100941	0.00141963	0.711041	0.47706
rs62191066	2	239745779	0.00253267	0.00127056	1.99336	0.0462233	-0.000223649	0.00172211	-0.12987	0.89667
rs58870927	2	239749501	0.000256653	0.000689821	0.372058	0.70985	-0.000628466	0.000935509	-0.67179	0.501718
rs12465363	2	239751204	-0.000116853	0.000447549	-0.261096	0.794019	-0.000426784	0.000606772	-0.703368	0.481827
rs72988237	2	239791071	-0.000281435	0.000625004	-0.450293	0.6525	-0.00118391	0.000847814	-1.39643	0.162586
rs72988239	2	239791870	-0.00107917	0.000440814	-2.44814	0.0143602	0.00064155	0.000597512	1.0737	0.282957
rs74728786	2	239793287	0.00173439	0.000983081	1.76424	0.077693	0.00141611	0.00133248	1.06277	0.287889
rs34855814	2	239795107	-0.000801965	0.000431053	-1.86048	0.0628185	0.00070341	0.000584412	1.20362	0.228737
rs35696702	2	239796306	-0.000532877	0.000501028	-1.06357	0.287525	-0.000126168	0.000679207	-0.185758	0.852635
rs62191080	2	239798126	-0.00108636	0.000587347	-1.84961	0.0643711	0.000633865	0.000796102	0.796212	0.42591
rs72988250	2	239798225	0.00109764	0.000775306	1.41575	0.15685	0.00157125	0.0010509	1.49514	0.134879
rs74000310	2	239799488	0.00174359	0.000929525	1.87579	0.0606857	-0.000205825	0.00126016	-0.163332	0.870257
rs78313154	2	239799667	-0.000323165	0.00105425	-0.306535	0.759198	-0.00311948	0.00142948	-2.18225	0.0290922
rs115599293	2	239832342	0.0032282	0.00202118	1.59719	0.110225	-0.00312846	0.00273891	-1.14223	0.253359
rs28533806	2	239832682	-0.000276141	0.000427177	-0.646431	0.518	-0.000573044	0.000579088	-0.989562	0.322389
rs3935424	2	239832989	0.00132063	0.000837434	1.577	0.114797	0.000773854	0.00113536	0.681592	0.495498
rs4078406	2	239835211	0.000193341	0.000428127	0.451598	0.651559	-0.000355688	0.000580395	-0.612838	0.539984
rs4078407	2	239835244	-0.000252748	0.000429608	-0.588321	0.556317	-0.00013482	0.000582379	-0.231499	0.816928
rs11124234	2	239841003	-0.000153823	0.000433301	-0.355003	0.722588	0.00108853	0.000587465	1.85293	0.0638935
rs12478806	2	239841978	-0.000704177	0.00101776	-0.691887	0.489009	0.00205282	0.00137996	1.4876	0.136858
rs7587437	2	239843067	0.00040972	0.00101316	0.404399	0.68592	-0.000951083	0.00137327	-0.692569	0.48858
rs144503121	2	239844036	-0.000313886	0.0021044	-0.149157	0.88143	-0.00367575	0.00285259	-1.28856	0.19755
rs11897901	2	239844663	0.000973085	0.000585336	1.66244	0.0964256	0.000382028	0.000793341	0.481544	0.63013
rs114249901	2	239845607	-0.00255253	0.00190411	-1.34054	0.180071	-0.000104549	0.00258276	-0.0404794	0.967711
rs76389741	2	239846072	-8.66e-05	0.000605729	-0.142985	0.886302	-0.000272903	0.000821081	-0.33237	0.73961
rs10176434	2	239846451	-6.99e-05	0.00119943	-0.0583038	0.953507	-0.000427261	0.00162704	-0.2626	0.792859
rs112486205	2	239848778	-0.000182433	0.00125686	-0.145149	0.884593	0.000955732	0.00170409	0.560846	0.574903
rs7565397	2	239849183	-0.000302243	0.00123006	-0.245715	0.805903	0.000935119	0.00166747	0.5608	0.574934
rs114217158	2	239849268	0.000165741	0.00118622	0.139722	0.888879	-0.000546893	0.00160806	-0.340096	0.733785
rs67785600	2	239849660	0.000248615	0.00119421	0.208184	0.835085	0.000697994	0.00161883	0.431173	0.666343
rs114809462	2	239850081	-0.00167581	0.00161226	-1.03942	0.298611	-0.00550117	0.0021852	-2.51747	0.0118208
rs6718301	2	239850107	-0.00142293	0.00157809	-0.901676	0.36723	-0.00436114	0.00213876	-2.0391	0.041441
rs6709263	2	239850211	-0.00194212	0.00160248	-1.21195	0.225534	-0.00533819	0.00217204	-2.45768	0.0139843
rs6709282	2	239850271	-0.00112032	0.00162101	-0.691125	0.489488	-0.00495164	0.00219594	-2.25491	0.0241398
rs78576269	2	239850306	-0.00130557	0.00166827	-0.782591	0.433868	-0.00543293	0.00226158	-2.40227	0.0162943
rs6709508	2	239850417	-0.00194132	0.0016038	-1.21045	0.226107	-0.00495846	0.00217376	-2.28105	0.0225461
rs13394844	2	239850709	-0.00197052	0.00159911	-1.23226	0.217851	-0.00533248	0.00216733	-2.46039	0.0138793
rs114909958	2	239850955	-0.000890044	0.00138611	-0.642117	0.520798	0.00219031	0.00187932	1.16548	0.243826
rs60704271	2	239851541	0.000328803	0.00119886	0.274262	0.783883	0.000528521	0.0016251	0.325224	0.745012
rs67984534	2	239852236	0.000270007	0.0011994	0.225118	0.821887	0.000669921	0.00162565	0.412094	0.680271
rs7601649	2	239852427	-0.000431165	0.00153697	-0.28053	0.779071	0.00290615	0.00208319	1.39505	0.163002
rs77637246	2	239852653	-0.000874607	0.00165848	-0.527355	0.597948	-0.00552962	0.00224775	-2.46007	0.0138914
rs74000347	2	239854495	-0.00189524	0.00161848	-1.17099	0.241602	-0.0051482	0.00219375	-2.34676	0.0189383
rs61295038	2	239855695	-9.55e-05	0.00122729	-0.0778272	0.937966	0.000444621	0.00166501	0.267038	0.78944
rs13009394	2	239855860	-0.00080236	0.000609034	-1.31743	0.187696	-0.000745464	0.000825862	-0.90265	0.366713
rs57471017	2	239857300	0.000158953	0.00118938	0.133643	0.893685	0.000487131	0.00161218	0.302157	0.762533
rs9636381	2	239857950	0.000827163	0.00047341	1.74724	0.0805961	-0.000137039	0.000641654	-0.213572	0.830881
rs66988254	2	239859862	0.000130789	0.00134767	0.0970481	0.922688	-0.00167481	0.00182666	-0.916868	0.359213
rs62191102	2	239861798	-0.000800206	0.000479665	-1.66826	0.095265	-0.00115849	0.000650489	-1.78095	0.0749213
rs6740945	2	239862383	0.000411884	0.000501674	0.821018	0.411636	-0.000287553	0.000680033	-0.422851	0.672405
rs115138436	2	239863501	0.000929586	0.0015921	0.583875	0.559305	-0.00166191	0.00215804	-0.770103	0.441239
rs61184912	2	239863502	-0.00026531	0.0013314	-0.199272	0.84205	-0.00176747	0.00180459	-0.979432	0.327367
rs72995054	2	239863536	0.000785569	0.00106278	0.739164	0.459808	-0.00233554	0.0014406	-1.62123	0.10497
rs7594130	2	239863653	-0.000919293	0.00155298	-0.591955	0.553881	0.00225138	0.0021057	1.06919	0.284987
rs72995059	2	239864308	-0.000670405	0.00110641	-0.60593	0.544561	-0.00129786	0.00149968	-0.865424	0.386807
rs72995067	2	239864792	-2.82e-06	0.0015259	-0.00184562	0.998527	0.0027018	0.00206852	1.30615	0.191502
rs4241228	2	239865465	0.000783319	0.000564741	1.38704	0.16543	0.000286775	0.000765543	0.374604	0.707956
rs58605453	2	239867092	-0.000536578	0.000473851	-1.13238	0.257476	0.000408586	0.000642945	0.635491	0.525109
rs72995075	2	239869554	-5.15e-05	0.00155527	-0.0331299	0.973571	0.00253214	0.00210928	1.20047	0.229956
rs78791529	2	239869732	-0.00200467	0.00159938	-1.2534	0.21006	-0.00553777	0.00216742	-2.555	0.0106191
rs4852033	2	239869897	-0.000464874	0.000460887	-1.00865	0.313143	0.000154123	0.000624768	0.246688	0.80515
rs72995077	2	239870620	-0.000464176	0.00152721	-0.303938	0.761175	0.00256702	0.0020707	1.23968	0.215094
rs72995084	2	239871706	-0.000326643	0.00145023	-0.225235	0.821796	-0.0024822	0.00196563	-1.2628	0.206663
rs62191105	2	239872704	0.00113019	0.000535128	2.112	0.0346871	0.00107063	0.000725424	1.47587	0.139979
rs28495430	2	239873323	-0.000323984	0.00134947	-0.240083	0.810266	-0.00150282	0.00182917	-0.821586	0.411313
rs76670054	2	239874745	0.00161682	0.00126016	1.28303	0.199484	0.00106408	0.0017081	0.622962	0.53331
rs79075595	2	239875918	-0.00146451	0.00159432	-0.918584	0.358314	-0.0051119	0.00216062	-2.36595	0.0179847
rs62191107	2	239876527	0.00113921	0.000534686	2.13062	0.0331212	0.00105882	0.000724766	1.46091	0.14404
rs12477314	2	239877148	0.00102929	0.000536524	1.91844	0.0550567	0.00107631	0.000727722	1.47902	0.139137
rs76567605	2	239877231	0.00151625	0.00127788	1.18654	0.23541	0.000934007	0.0017322	0.539201	0.589749
rs4368353	2	239877356	-0.000204547	0.00134913	-0.151613	0.879492	-0.00130207	0.00182867	-0.712034	0.476445
rs59503866	2	239880410	-0.000135505	0.00135052	-0.100335	0.920078	-0.00138364	0.00183151	-0.755464	0.449971
rs72995100	2	239881673	0.000659813	0.00156288	0.422179	0.672895	0.00248193	0.00211906	1.17124	0.241504
rs4852058	2	239884849	0.000836513	0.000564635	1.48151	0.138471	0.000433828	0.000765552	0.566687	0.570927
rs72997033	2	239888525	0.000610696	0.00101683	0.600588	0.548115	-0.00153323	0.0013788	-1.11201	0.266136
rs12467854	2	239888758	0.000850918	0.000523591	1.62516	0.10413	0.00116643	0.000710008	1.64284	0.100418
rs4851976	2	239890643	0.000951956	0.000435313	2.18683	0.0287555	0.000674974	0.000590201	1.14363	0.252776
rs4851977	2	239891296	0.000962405	0.000563022	1.70936	0.0873859	-9.42e-06	0.000763016	-0.0123478	0.990148
rs74367155	2	239891714	0.000639092	0.00126758	0.504184	0.614133	-0.00150531	0.00171824	-0.876078	0.380988
rs75562107	2	239892668	-0.000200963	0.00107807	-0.18641	0.852123	0.000139005	0.00146158	0.0951059	0.924231
rs191498239	2	239894057	0.00086848	0.00144271	0.601979	0.547189	-0.000118519	0.00195574	-0.0606006	0.951677
rs74332053	2	239895009	-0.000496566	0.00192861	-0.257473	0.796814	-0.000543262	0.00261399	-0.207829	0.835363
rs75562171	2	239900148	0.00100373	0.00147134	0.682186	0.495122	-0.000702534	0.00199395	-0.352334	0.724588
rs117205743	2	239900218	-0.000207724	0.00192231	-0.108059	0.913949	-0.000231429	0.00260532	-0.0888294	0.929218
rs118118082	2	239902997	3.23e-05	0.00194836	0.0165559	0.986791	-0.000944084	0.00264074	-0.357508	0.720712
rs111470758	2	239907398	-0.000281528	0.00138035	-0.203954	0.838389	-0.000606419	0.00187077	-0.324154	0.745821
rs9789470	2	239909811	7.35e-06	0.000463847	0.015849	0.987355	0.000637472	0.000628983	1.0135	0.310824
rs12328525	2	239916135	0.000170413	0.00055898	0.304863	0.76047	-0.000471739	0.000757987	-0.622358	0.533707
rs74498394	2	239917138	-0.000729155	0.00144273	-0.505399	0.613279	-0.0015157	0.00195676	-0.774595	0.43858
rs4852116	2	239920544	-0.000209347	0.00047585	-0.439943	0.659978	-0.00143766	0.000645005	-2.22891	0.0258204
rs116250810	2	239920675	6.14e-05	0.00114143	0.0538305	0.95707	-0.00125548	0.00154715	-0.811483	0.417089
rs13418083	2	239923651	-0.00592839	0.00155036	-3.82387	0.000131398	0.0015494	0.00210206	0.737087	0.46107
rs7581981	2	239924429	-7.1e-05	0.000537462	-0.13218	0.894842	0.000502545	0.000728737	0.68961	0.49044
rs62191126	2	239927374	-0.000655312	0.000688126	-0.952314	0.340939	-0.00283218	0.000932779	-3.03629	0.00239533
rs76545983	2	239928972	0.00222087	0.00154151	1.44072	0.149666	0.00133257	0.00208996	0.637604	0.523732
rs7591952	2	239929045	0.000808673	0.000432355	1.87039	0.0614308	0.00119989	0.000586195	2.04691	0.0406679
rs75704011	2	239931121	-0.00043185	0.00100155	-0.43118	0.666338	-5.91e-05	0.00135772	-0.0435604	0.965255
rs62191131	2	239933633	-0.000464338	0.000634777	-0.731497	0.464476	-0.00330697	0.000860914	-3.84123	0.000122446
rs112418335	2	239933754	-0.000624232	0.00129842	-0.480764	0.630684	0.000166997	0.00175971	0.0949	0.924394
rs72986690	2	239935441	-0.000718549	0.000985953	-0.728786	0.466133	0.000205165	0.00133677	0.153479	0.878021
rs60378407	2	239936773	-0.000590367	0.000922968	-0.63964	0.522407	-0.00211793	0.00125155	-1.69225	0.0905989
rs75502464	2	239937683	-0.000828444	0.000607754	-1.36312	0.172845	-0.00213422	0.000823764	-2.59081	0.00957544
rs56250945	2	239938155	-0.000574484	0.000983119	-0.584349	0.558986	0.000296429	0.00133323	0.222339	0.82405
rs67554562	2	239940469	0.000227421	0.000477048	0.476724	0.633559	-0.000258024	0.000646696	-0.398988	0.689902
rs56143709	2	239941380	-0.000450973	0.000988825	-0.456069	0.64834	-0.000149328	0.00134057	-0.111392	0.911306
rs74604289	2	239941691	0.000452	0.000941386	0.480143	0.631126	0.00209551	0.0012764	1.64173	0.100648
rs72988594	2	239942219	-0.000661435	0.000976625	-0.677266	0.498238	-0.000252355	0.0013241	-0.190586	0.84885
rs13405988	2	239944933	-2.9e-07	0.000430064	-0.000675104	0.999461	-0.00128045	0.0005829	-2.19669	0.0280437
rs74504053	2	239949342	-0.000108938	0.00100251	-0.108666	0.913468	-0.00177689	0.00135913	-1.30738	0.191085
rs4075018	2	239949681	-0.000312292	0.000526851	-0.592753	0.553347	-0.00218253	0.000714227	-3.0558	0.00224483
rs6704807	2	239950995	0.00066241	0.00043294	1.53003	0.12601	7.79e-05	0.000586806	0.132833	0.894325
rs6543507	2	239951235	0.000349627	0.000454887	0.768602	0.44213	0.000870355	0.000616822	1.41103	0.158237
rs6742653	2	239951851	-0.00045027	0.000444815	-1.01226	0.311414	0.000804996	0.000603082	1.3348	0.181941
rs74000613	2	239952643	-0.00046958	0.000986554	-0.47598	0.634089	5.57e-05	0.00133731	0.0416248	0.966798
rs6728892	2	239953346	0.000578137	0.00099998	0.578149	0.563164	0.000595718	0.00135584	0.439372	0.660392
rs62189262	2	239954092	0.000387286	0.00051836	0.747138	0.454981	0.00131389	0.000702707	1.86976	0.0615184
rs4852009	2	239955651	-0.000328008	0.000497747	-0.658986	0.509906	-1.69e-05	0.000674889	-0.0250063	0.98005
rs56143606	2	239956250	0.000503061	0.0004566	1.10176	0.270569	0.000782509	0.000618898	1.26436	0.206102
rs1868317	2	239958079	-0.000429242	0.000432135	-0.993305	0.320562	0.000464845	0.000585779	0.79355	0.427458
rs885378	2	239962437	0.00192022	0.00203349	0.944296	0.345019	0.00512216	0.00275761	1.85747	0.0632459
rs34832258	2	239964276	0.000561818	0.000450718	1.24649	0.212584	0.00123617	0.000611434	2.02176	0.0432024
rs11124178	2	239964535	0.000399335	0.000492871	0.810222	0.417813	-0.001697	0.000668096	-2.54006	0.0110839
rs79566888	2	239972318	0.0017077	0.00141383	1.20786	0.227103	0.0017714	0.00191609	0.924487	0.355233
rs72990461	2	239976597	0.00031169	0.00146024	0.213452	0.830975	0.000179175	0.00197884	0.0905456	0.927854
rs79344481	2	239976598	0.0012664	0.00117709	1.07588	0.281983	0.00246935	0.00159543	1.54777	0.121679
rs60471431	2	239978210	-0.00154554	0.00110961	-1.39287	0.163661	0.00099908	0.00150399	0.664287	0.506507
rs2100172	2	239984178	-0.00102038	0.000567703	-1.79738	0.0722762	-0.000317946	0.000769616	-0.413123	0.679517
rs74430364	2	239988977	-0.00035544	0.0013973	-0.254376	0.799205	0.00136968	0.00189519	0.722711	0.469858
rs72996159	2	239996265	-8.83e-05	0.00122343	-0.0721671	0.942469	0.00276693	0.00165819	1.66865	0.0951883
rs3791370	2	240001331	0.000308943	0.00042784	0.722099	0.470234	0.00035318	0.000580013	0.608917	0.54258
rs62189540	2	240001963	-0.000494504	0.000587029	-0.842385	0.399573	0.00107555	0.000795876	1.35141	0.176566
rs61754649	2	240003813	-0.00176053	0.0012082	-1.45716	0.145074	0.00260031	0.00163797	1.58752	0.112396
rs1063639	2	240003870	0.000134033	0.000428033	0.313138	0.754176	0.000713229	0.000580416	1.22882	0.219138
rs10185553	2	240004124	4.39e-05	0.00075967	0.0577957	0.953911	0.000872026	0.00102977	0.846817	0.397098
rs112513490	2	240004153	0.00136196	0.00141331	0.963666	0.335214	0.000594039	0.00191576	0.31008	0.7565
rs3791372	2	240004807	-0.000345798	0.00042733	-0.809207	0.418397	-0.00058099	0.000579278	-1.00296	0.315883
rs115464353	2	240009434	-0.0012419	0.00143606	-0.864795	0.387152	-6.43e-05	0.00194733	-0.0329971	0.973677
rs12472246	2	240012584	-5.04e-05	0.0007161	-0.0703405	0.943923	0.00116995	0.000970736	1.20522	0.228118
rs111473968	2	240016119	0.000306471	0.00052413	0.584723	0.558734	0.000785391	0.000710483	1.10543	0.268973
rs72996181	2	240016164	-0.000855772	0.00100429	-0.852116	0.394151	-0.000559782	0.00136164	-0.411107	0.680994
rs2291188	2	240016177	0.000333366	0.000526334	0.633375	0.52649	0.000798136	0.000713427	1.11874	0.263254
rs77969718	2	240018796	-0.0014633	0.0013843	-1.05706	0.290483	0.00140107	0.00187708	0.746409	0.455421
rs3791382	2	240018812	-7.74e-05	0.000426789	-0.181313	0.856122	-0.000853329	0.000578682	-1.47461	0.140319
rs6715517	2	240021738	-2.04e-05	0.000453333	-0.0450076	0.964101	0.000536744	0.000614625	0.873287	0.382508
rs115175731	2	240026374	0.000266621	0.000765198	0.348434	0.727514	-0.000571947	0.00103764	-0.5512	0.581497
rs747787	2	240032319	-0.000178608	0.000427958	-0.417349	0.676423	-0.000258032	0.000580173	-0.44475	0.6565
rs77952720	2	240038005	0.000983285	0.000939597	1.0465	0.295333	0.000738979	0.00127346	0.580294	0.561717
rs3791423	2	240038687	-0.00056894	0.000730776	-0.778543	0.436249	0.0014984	0.000990761	1.51237	0.130442
rs3791425	2	240039119	-0.000239428	0.000554893	-0.431485	0.666116	-0.00133937	0.000752271	-1.78044	0.0750058
rs62190761	2	240042254	0.000290398	0.00042748	0.679325	0.496933	-0.000494526	0.000579561	-0.853277	0.393507
rs3791438	2	240042426	0.000345588	0.000654759	0.527809	0.597632	0.000133446	0.000887273	0.1504	0.880449
rs3828205	2	240043046	0.00010298	0.000433682	0.237455	0.812304	0.000572786	0.000587963	0.974188	0.329964
rs9678428	2	240045724	-1.69e-05	0.00114685	-0.0147707	0.988215	0.000887429	0.00155525	0.570602	0.56827
rs11682879	2	240045761	0.000350514	0.00058467	0.599507	0.548835	-0.000957201	0.000793065	-1.20696	0.227447
rs62190762	2	240046148	0.000902503	0.0012652	0.713329	0.475643	0.00345398	0.00171559	2.01329	0.0440855
rs3791458	2	240050923	0.000166872	0.000427565	0.390286	0.696326	-0.000337071	0.00057974	-0.581418	0.560959
rs73000137	2	240054995	0.00101408	0.000542683	1.86864	0.0616739	0.000135516	0.000735586	0.184228	0.853834
rs35291459	2	240055966	-0.00161824	0.00145433	-1.11271	0.265833	-0.000462538	0.00197154	-0.234608	0.814513
rs6759400	2	240058585	-0.00134517	0.00147925	-0.90936	0.363161	-8.58e-05	0.00200514	-0.0428068	0.965856
rs113366577	2	240058804	-0.0012599	0.00106229	-1.18602	0.235614	-0.00132984	0.00144028	-0.923315	0.355844
rs3791471	2	240059625	0.000418501	0.000544422	0.768707	0.442068	0.000351016	0.000738174	0.47552	0.634417
rs77796714	2	240061229	-0.00177645	0.00172788	-1.02811	0.303901	-0.000495688	0.00234239	-0.211616	0.832407
rs3791476	2	240061735	0.000113755	0.00073809	0.154121	0.877514	0.00108069	0.00100062	1.08001	0.280137
rs3791484	2	240067229	-0.000438923	0.000498972	-0.879655	0.379047	-0.000886619	0.000676298	-1.31099	0.189863
rs10189342	2	240070419	0.000183617	0.000543934	0.337573	0.735685	0.000386407	0.000737445	0.52398	0.600293
rs3828213	2	240071245	0.000677378	0.00064012	1.0582	0.289963	-0.000465423	0.000867916	-0.536254	0.591784
rs3791495	2	240073103	0.000676457	0.000667875	1.01285	0.311133	-0.000363126	0.00090558	-0.400987	0.68843
rs116656616	2	240074154	-0.00298811	0.002103	-1.42088	0.155354	0.00288909	0.00285065	1.01349	0.310829
rs115073460	2	240074400	0.00251192	0.00163035	1.54072	0.123386	0.00100819	0.00221007	0.456178	0.648262
rs895815	2	240079453	-0.000265465	0.000432282	-0.614101	0.539149	-0.000754772	0.000585964	-1.28809	0.197716
rs75234385	2	240084651	-0.000777485	0.00122439	-0.634997	0.525431	-0.000389876	0.00165975	-0.234901	0.814286
rs79683313	2	240087292	-0.000855991	0.000504553	-1.69653	0.0897857	-0.000869541	0.000683896	-1.27145	0.203569
rs1448430	2	240092739	-0.00133573	0.000636297	-2.09922	0.0357979	-0.000577194	0.000862804	-0.668975	0.503512
rs75898663	2	240099098	-0.000935214	0.00126255	-0.740734	0.458855	-0.00107733	0.00171176	-0.629368	0.529109
rs3791536	2	240101713	0.000468045	0.00054132	0.864638	0.387238	-5.82e-05	0.000733764	-0.0793633	0.936744
rs621578	2	240103785	0.000890066	0.000570974	1.55886	0.119031	-0.00023978	0.000774043	-0.309777	0.756731
rs506324	2	240104346	-0.000541762	0.00049559	-1.09317	0.274321	-0.000429236	0.000671684	-0.639045	0.522794
rs3791553	2	240109477	0.000500481	0.000467293	1.07102	0.28416	-0.000260219	0.000633811	-0.410563	0.681394
rs78342382	2	240114736	0.0012274	0.00144948	0.846787	0.397115	0.000274663	0.00196455	0.13981	0.88881
rs34570074	2	240118987	0.000526137	0.000474422	1.10901	0.267428	-0.000300187	0.000643081	-0.466795	0.640647
rs11675596	2	240120202	0.000637296	0.000678276	0.939583	0.347432	-0.000463034	0.000919727	-0.503447	0.61465
rs583445	2	240120962	2.18e-05	0.000438107	0.0497322	0.960336	0.000499779	0.000593964	0.84143	0.400108
rs56334331	2	240121242	0.00206156	0.00134072	1.53765	0.124135	0.00488112	0.00181707	2.68626	0.00722603
rs55659837	2	240121284	0.00194493	0.0013293	1.46312	0.143434	0.00456119	0.00180206	2.53109	0.0113713
rs115331693	2	240121997	-0.00297922	0.00176635	-1.68665	0.0916723	-0.00102645	0.0023939	-0.428777	0.668086
rs566435	2	240122344	-7.52e-05	0.00043841	-0.17151	0.863823	0.000260744	0.000594473	0.438614	0.660941
rs114624048	2	240124795	-0.00050579	0.000998838	-0.506378	0.612592	-0.00162974	0.00135383	-1.20379	0.22867
rs77292335	2	240125294	0.00160122	0.00155259	1.03132	0.302393	-0.000537801	0.0021044	-0.25556	0.798291
rs80114648	2	240129232	0.00158525	0.00145695	1.08805	0.276572	0.000179077	0.00197492	0.0906757	0.92775
rs55930275	2	240131096	0.00216054	0.00120397	1.79452	0.0727317	0.00522595	0.00163226	3.20167	0.00136649
rs115485324	2	240135148	-0.00401102	0.00205871	-1.94831	0.0513784	-0.00398014	0.00279349	-1.42479	0.154218
rs76417406	2	240138955	-0.00164348	0.00166171	-0.989025	0.322652	-0.00219907	0.00225095	-0.976952	0.328594
rs574636	2	240142766	-0.00147102	0.00079447	-1.85157	0.0640884	0.000732377	0.00107743	0.679742	0.496669
rs11685880	2	240145638	0.000615752	0.000613307	1.00399	0.315386	-0.000906247	0.000831471	-1.08993	0.275744
rs72988622	2	240146546	0.000432587	0.000662215	0.653242	0.513601	0.000577331	0.000897752	0.643085	0.520169
rs116475570	2	240151802	-0.00201573	0.00168034	-1.19959	0.230298	0.000684777	0.00227955	0.3004	0.763872
rs114421454	2	240152119	0.00105141	0.00142496	0.737856	0.460602	-0.000256114	0.00193148	-0.132599	0.89451
rs3791623	2	240155662	-0.000359498	0.000769697	-0.467065	0.640454	0.000850527	0.00104326	0.815262	0.414923
rs11887902	2	240165147	-0.000283215	0.00050683	-0.558797	0.5763	0.000416711	0.000687291	0.60631	0.544309
rs58616279	2	240171382	-0.000261441	0.000600635	-0.435275	0.663364	-1.24e-05	0.000814272	-0.0151884	0.987882
rs114762890	2	240174301	-0.000700599	0.00130577	-0.536542	0.591584	0.0017303	0.00177239	0.976253	0.32894
rs10193575	2	240176498	0.00265732	0.00143711	1.84907	0.0644492	-0.0011646	0.00194811	-0.597809	0.549968
rs72988702	2	240179009	0.00274061	0.00158848	1.7253	0.0844737	0.00761295	0.00215353	3.53511	0.000407669
rs60681533	2	240179619	0.000580084	0.000959049	0.604853	0.545277	0.000248095	0.00130043	0.190779	0.848699
rs58943095	2	240184832	0.000564147	0.00065561	0.860492	0.389519	0.00202972	0.000888833	2.28358	0.022397
rs62182099	2	240184882	-0.00154471	0.000846128	-1.82562	0.067908	0.000745504	0.00114732	0.649779	0.515835
rs80329546	2	240186316	0.000937764	0.00105825	0.886148	0.375538	-0.00255317	0.0014344	-1.77996	0.075083
rs73100732	2	240186336	0.00104921	0.00105726	0.992388	0.321009	-0.00251819	0.00143311	-1.75715	0.0788938
rs77269085	2	240193288	-0.00155379	0.00131341	-1.18302	0.236802	-0.0010022	0.00178043	-0.562898	0.573505
rs59804962	2	240193354	0.0011329	0.00105284	1.07604	0.281909	-0.002727	0.00142712	-1.91084	0.0560266
rs77413120	2	240195204	0.000843919	0.00105249	0.801834	0.42265	-0.00289373	0.00142666	-2.02833	0.0425278
rs80298032	2	240195820	0.00107287	0.00105417	1.01774	0.308803	-0.00292571	0.00142936	-2.04687	0.0406714
rs78853178	2	240196312	0.00101992	0.00105344	0.968179	0.332956	-0.00289131	0.00142812	-2.02456	0.0429138
rs114060316	2	240197198	-0.00425473	0.00211516	-2.01154	0.0442689	-0.000348886	0.00286749	-0.121669	0.903161
rs56017524	2	240199079	-0.00213074	0.00118605	-1.7965	0.0724165	0.000139003	0.00160794	0.0864481	0.93111
rs79124069	2	240199117	0.00100047	0.00105624	0.947197	0.343539	-0.00283678	0.00143176	-1.98132	0.0475568
rs78149911	2	240201414	0.00106531	0.00107383	0.992066	0.321166	-0.00315848	0.00145575	-2.16965	0.0300338
rs13414769	2	240201797	0.000704983	0.000453295	1.55524	0.11989	0.000750958	0.000614537	1.22199	0.221713
rs76138688	2	240201912	0.000678227	0.00105665	0.641867	0.52096	-0.00337244	0.00143238	-2.35443	0.018552
rs115781749	2	240204884	2.55e-05	0.00135819	0.018757	0.985035	-0.00194567	0.00184067	-1.05704	0.290492
rs114498592	2	240205800	0.000879888	0.00105327	0.835385	0.403502	-0.00310859	0.00142765	-2.17742	0.0294501
rs114016060	2	240206485	0.00102143	0.00105376	0.969323	0.332385	-0.00308024	0.0014285	-2.15628	0.0310628
rs114565349	2	240206824	-0.00176119	0.00118036	-1.49207	0.135681	0.00163453	0.00160049	1.02127	0.307126
rs76527817	2	240207517	0.00105927	0.00105536	1.00371	0.31552	-0.00293991	0.00143057	-2.05505	0.0398749
rs75092925	2	240208182	0.00104148	0.00105634	0.985927	0.32417	-0.0030211	0.00143213	-2.10952	0.0349004
rs114305492	2	240208489	0.00251416	0.00201115	1.25011	0.21126	0.00254237	0.00272753	0.932115	0.351278
rs79596996	2	240209163	0.000952886	0.00105417	0.90392	0.366039	-0.00310461	0.00142875	-2.17295	0.0297849
rs12476417	2	240211701	0.00250505	0.00181012	1.38392	0.166385	0.00247321	0.00245359	1.008	0.313458
rs76104096	2	240214197	0.000983622	0.00106106	0.927017	0.353918	-0.0030075	0.00143822	-2.09113	0.0365174
rs78656872	2	240214353	-0.001716	0.00117391	-1.46179	0.143801	0.00147466	0.00159212	0.926227	0.354329
rs60605225	2	240214397	3.91e-05	0.000507478	0.0770706	0.938567	3.98e-05	0.000687968	0.0578275	0.953886
rs74003913	2	240215111	-0.00205246	0.00118022	-1.73905	0.0820269	-0.000100508	0.00159966	-0.0628308	0.949901
rs77894910	2	240215539	0.00105413	0.00106282	0.991831	0.321281	-0.00300663	0.00144074	-2.08686	0.0369012
rs78165208	2	240219340	-0.00136633	0.00166578	-0.820238	0.412081	0.00071855	0.00225771	0.318265	0.750284
rs78339053	2	240224444	0.000273677	0.000808172	0.338638	0.734883	-0.00205983	0.00109545	-1.88035	0.060061
rs114667864	2	240230376	0.000815348	0.00145038	0.562162	0.574006	0.00321483	0.00196604	1.63518	0.102013
rs61333513	2	240235559	-0.000228192	0.00206036	-0.110754	0.911812	-0.00148445	0.00279364	-0.531367	0.595165
rs4851970	2	240239434	0.000182461	0.000569761	0.320242	0.748785	-0.000422011	0.000772316	-0.546423	0.584775
rs72992643	2	240240962	0.00309636	0.00155539	1.99074	0.0465107	0.00789815	0.00210901	3.74496	0.000180455
rs74555552	2	240244327	6.36e-05	0.002065	0.0307912	0.975436	-0.00175269	0.00279954	-0.626064	0.531274
rs148828177	2	240244812	0.000802085	0.00119182	0.67299	0.500954	0.000789988	0.0016159	0.488883	0.624925
rs79312364	2	240251521	-0.00228925	0.00110249	-2.07643	0.0378548	-0.000329123	0.00149456	-0.220213	0.825705
rs117398822	2	240253298	0.000407681	0.00206814	0.197124	0.843731	-0.00134753	0.00280322	-0.480706	0.630726
rs1399629	2	240257958	-0.000221475	0.000427842	-0.517657	0.604698	-0.000371633	0.000579848	-0.640914	0.521579
rs74471754	2	240259762	0.000452647	0.00204865	0.220949	0.825132	-0.00148228	0.00277674	-0.533821	0.593466
rs142977939	2	240260379	0.000759294	0.00133804	0.567467	0.570398	-0.000962505	0.0018139	-0.530629	0.595676
rs115409585	2	240261027	0.00186984	0.00120978	1.5456	0.122203	-0.00192048	0.00163983	-1.17115	0.24154
rs74933865	2	240261519	0.00055685	0.00205388	0.271121	0.786298	-0.00163841	0.00278409	-0.588489	0.556205
rs12478301	2	240261788	0.0023178	0.0017959	1.29061	0.196841	0.00231629	0.00243498	0.951253	0.341477
rs74977802	2	240264821	0.0003778	0.00203613	0.185548	0.852799	-0.00154508	0.002759	-0.560014	0.57547
rs55962118	2	240271685	-0.000970242	0.000451713	-2.14792	0.0317211	-0.000532754	0.000612514	-0.869782	0.38442
rs115507153	2	240272056	-0.00230809	0.00150356	-1.53509	0.124764	0.000504234	0.00203812	0.247402	0.804597
rs56329707	2	240275297	0.00274544	0.00155572	1.76475	0.0776076	0.00803791	0.00210904	3.81116	0.000138342
rs77109322	2	240277019	-0.00172811	0.00111018	-1.5566	0.119566	-0.00113213	0.00150481	-0.752338	0.451848
rs76317452	2	240277558	0.000192099	0.00201148	0.095501	0.923917	-0.00350712	0.00272718	-1.28599	0.198449
rs76433937	2	240280007	-8.79e-05	0.00201414	-0.0436655	0.965171	-0.00350066	0.00273088	-1.28188	0.199886
rs75290983	2	240282136	-0.000324549	0.00133117	-0.243807	0.807381	-0.0025468	0.00180375	-1.41195	0.157967
rs79396615	2	240285628	-0.00161847	0.00165638	-0.977112	0.328514	0.00128699	0.00224532	0.573184	0.56652
rs76043320	2	240287059	-0.000449465	0.0018418	-0.244035	0.807204	-0.00470086	0.00249627	-1.88315	0.0596805
rs72484021	2	240287445	8.11e-05	0.00202644	0.0400142	0.968082	-0.00298726	0.00274671	-1.08758	0.276782
rs10206855	2	240288136	0.000345738	0.00196383	0.176053	0.860253	-0.00245445	0.00266239	-0.9219	0.356581
rs10197739	2	240288261	-0.00027352	0.0019659	-0.139132	0.889346	-0.00254176	0.00266556	-0.953555	0.34031
rs10167383	2	240288313	-0.000137152	0.00197172	-0.0695594	0.944544	-0.00282724	0.00267332	-1.05758	0.290249
rs10164440	2	240288363	-6.5e-05	0.00196726	-0.0330273	0.973653	-0.00265742	0.00266703	-0.996395	0.319059
rs6756485	2	240288470	-1.4e-05	0.00196678	-0.00711228	0.994325	-0.00255142	0.00266617	-0.95696	0.338588
rs6756979	2	240288812	-0.000528158	0.00195385	-0.270316	0.786917	-0.00244655	0.00264888	-0.923614	0.355688
rs6749737	2	240289897	-0.00016023	0.00198104	-0.0808818	0.935536	-0.00309223	0.00268554	-1.15143	0.249554
rs79237197	2	240294550	-0.000494093	0.00211788	-0.233296	0.815531	-0.00379419	0.00287167	-1.32125	0.18642
rs78704684	2	240294879	9.82e-05	0.00212496	0.0462226	0.963133	-0.00388943	0.00288177	-1.34967	0.177123
rs2411843	2	240294969	0.000396734	0.000428654	0.925534	0.354689	-0.000184419	0.000580988	-0.317424	0.750922
rs2176046	2	240295613	0.00119365	0.000869064	1.37349	0.1696	0.00267079	0.00117807	2.26709	0.0233856
rs115512661	2	240298598	-0.000848102	0.00211123	-0.40171	0.687898	-0.00398364	0.00286411	-1.39088	0.164261
rs11124195	2	240299176	0.000448457	0.000449758	0.997108	0.318713	-0.000755764	0.00060962	-1.23973	0.215076
rs73104791	2	240299904	0.000756159	0.00138662	0.545325	0.58553	-0.000699093	0.00188006	-0.371846	0.710008
rs6543529	2	240301970	0.00081885	0.000450061	1.81942	0.0688484	-0.000180595	0.000610143	-0.295988	0.767239
rs113096188	2	240302786	-0.00145495	0.00138079	-1.05371	0.292016	-0.00129938	0.00187226	-0.694014	0.487674
rs13405734	2	240305764	-0.000783017	0.000529965	-1.47749	0.139546	-0.00137144	0.000718398	-1.90903	0.0562596
rs35514273	2	240306704	0.000435129	0.00137504	0.316449	0.751662	-0.00104422	0.00186421	-0.56014	0.575384
rs73106709	2	240307577	0.00010497	0.00137026	0.0766063	0.938937	-0.000966815	0.00185782	-0.520403	0.602783
rs74003976	2	240308015	0.000326213	0.00137558	0.237147	0.812543	-0.000946098	0.00186502	-0.507287	0.611954
rs78437556	2	240308382	-0.00334086	0.00163917	-2.03815	0.041536	-0.00558746	0.00222222	-2.51435	0.0119256
rs11686355	2	240308471	-0.000901778	0.00103729	-0.869363	0.384649	-0.000948325	0.00140607	-0.674452	0.500024
rs116344477	2	240311037	-0.00240412	0.00162717	-1.47748	0.139548	0.00120257	0.00220513	0.545352	0.585512
rs4852063	2	240312742	0.000739957	0.000518946	1.42588	0.153903	-0.000553121	0.000703523	-0.786216	0.431742
rs111509021	2	240312842	-0.00328776	0.00168682	-1.94909	0.051286	-0.00556273	0.00228725	-2.43205	0.015014
rs73106721	2	240314655	0.000213021	0.00139648	0.152541	0.878761	-0.00033017	0.00189337	-0.174382	0.861565
rs55767285	2	240316951	-0.0053989	0.00193736	-2.78673	0.00532454	-0.00435381	0.00262618	-1.65785	0.0973486
rs55900985	2	240317260	0.000172315	0.00061988	0.277982	0.781026	0.00169471	0.000840369	2.01662	0.0437356
rs843462	2	240318755	-0.000720413	0.000526561	-1.36815	0.171268	-0.00140342	0.000713946	-1.96572	0.0493319
rs7608582	2	240319874	-0.00150855	0.00113576	-1.32822	0.184105	-0.00202607	0.00153986	-1.31575	0.18826
rs72993798	2	240321793	0.00287201	0.00155413	1.84798	0.0646058	0.00644713	0.00210674	3.06025	0.00221175
rs1709852	2	240323275	0.000903977	0.000440586	2.05176	0.0401936	-0.000378782	0.000597367	-0.634087	0.526024
rs3215239	2	240323905	-0.000514043	0.000432538	-1.18843	0.234663	0.00122748	0.000586272	2.09371	0.036287
rs78119422	2	240326588	-0.0004158	0.0012348	-0.336736	0.736316	-0.00166135	0.00167398	-0.992453	0.320977
rs843458	2	240327863	-0.000269653	0.000518989	-0.519574	0.603361	-0.000456195	0.000703601	-0.648371	0.516745
rs72997698	2	240334224	0.0012558	0.00106976	1.1739	0.240435	-0.000541004	0.00145045	-0.37299	0.709156
rs6543532	2	240335887	-0.000509531	0.000475391	-1.07181	0.283804	-1.33e-05	0.000644489	-0.0206985	0.983486
rs75064010	2	240337748	-0.000422707	0.000883217	-0.478599	0.632224	-0.00189376	0.00119738	-1.58159	0.113744
rs11886799	2	240340046	0.000157676	0.000449019	0.351156	0.725472	0.000925965	0.000608678	1.52127	0.128193
rs114729611	2	240349547	0.000214202	0.00105773	0.202511	0.839518	0.000395193	0.00143355	0.275675	0.782798
rs1564976	2	240355738	0.000207316	0.000467703	0.443264	0.657575	0.000316907	0.000634195	0.4997	0.617287
rs73001534	2	240357382	0.000904354	0.0010313	0.876905	0.380539	3.75e-05	0.00139828	0.0267866	0.97863
rs729371	2	240358464	-0.000337104	0.000429939	-0.784074	0.432997	9.21e-06	0.000582844	0.0157976	0.987396
rs77581277	2	240358873	-0.00359557	0.00213095	-1.68731	0.0915448	-0.00412748	0.00288871	-1.42883	0.153054
rs13010199	2	240367120	0.000471414	0.000672257	0.701241	0.483153	-0.000949916	0.000911273	-1.04241	0.297224
rs75140112	2	240376505	0.00272916	0.0021026	1.29799	0.194291	0.00124113	0.00285244	0.43511	0.663483
rs35416677	2	240377003	0.000686552	0.000688377	0.997349	0.318596	-0.000988117	0.000933197	-1.05885	0.289668
rs62180913	2	240381193	-8.47e-05	0.000454449	-0.186391	0.852138	8.94e-06	0.000616206	0.0145049	0.988427
rs115437473	2	240387328	-0.000346896	0.000985449	-0.352018	0.724825	0.000689874	0.00133587	0.516422	0.60556
rs873195	2	240388430	-0.00010675	0.000436265	-0.244691	0.806696	0.000219553	0.00059141	0.371237	0.710461
rs73003332	2	240394663	0.000478129	0.000752571	0.635328	0.525215	-0.00151848	0.00102022	-1.48838	0.136652
rs6710481	2	240394854	-0.000272531	0.000751514	-0.362643	0.716872	-0.00148944	0.00101876	-1.46202	0.143738
rs55774643	2	240407070	-2.41e-05	0.000530759	-0.0453233	0.96385	-0.000390882	0.000719524	-0.543251	0.586957
rs62180920	2	240410703	-0.000229234	0.000430253	-0.532788	0.594181	0.000900751	0.00058323	1.54442	0.122488
rs6750693	2	240417271	-2.74e-05	0.000449163	-0.0610326	0.951333	0.00139916	0.00060877	2.29835	0.0215428
rs73005364	2	240417764	-0.000301502	0.00146056	-0.20643	0.836455	0.000612235	0.00197991	0.309224	0.757151
rs6743931	2	240418660	-0.000694573	0.00057724	-1.20327	0.228875	-0.000458411	0.000782533	-0.585805	0.558007
rs73005381	2	240422305	0.00191299	0.00174281	1.09765	0.272359	0.00232081	0.00236265	0.98229	0.325958
rs2708192	2	240422314	-0.000916391	0.00120075	-0.763182	0.445355	-0.0017279	0.00162781	-1.06149	0.288469
rs12613584	2	240425697	0.00138564	0.00152282	0.90992	0.362866	-0.00117663	0.00206416	-0.570031	0.568657
rs2630755	2	240426236	-9.31e-05	0.000450056	-0.206974	0.83603	-0.00179913	0.000610018	-2.94931	0.0031851
rs2630754	2	240426607	2.17e-05	0.000481802	0.0449558	0.964143	0.000411963	0.000653133	0.630749	0.528205
rs13394964	2	240427950	-0.00220149	0.001595	-1.38025	0.167512	-0.00259358	0.00216186	-1.1997	0.230256
rs11678410	2	240428294	-2.93e-05	0.000514177	-0.0569246	0.954605	0.00134361	0.000696963	1.92781	0.0538799
rs74002813	2	240430761	-0.000802917	0.00166171	-0.483188	0.628962	0.00110476	0.00225318	0.490311	0.623914
rs75060466	2	240432177	0.00129222	0.00121408	1.06437	0.287164	0.000883659	0.00164595	0.536867	0.59136
rs73108669	2	240433714	0.000762582	0.00109565	0.696008	0.486424	-0.00013572	0.00148536	-0.0913717	0.927197
rs57224083	2	240434673	0.00027258	0.000474872	0.574006	0.565964	0.000279163	0.000643668	0.433706	0.664502
rs12479352	2	240435943	0.00057994	0.000458392	1.26516	0.205814	0.000492323	0.0006213	0.792408	0.428123
rs1531967	2	240436602	6.86e-05	0.000460071	0.149081	0.88149	-9.96e-05	0.000623599	-0.159697	0.87312
rs78008036	2	240437235	-0.000245228	0.00109128	-0.224716	0.822201	0.000966865	0.00147972	0.65341	0.513492
rs114271256	2	240438370	0.00144508	0.00165547	0.872912	0.382712	-0.000184787	0.00224422	-0.0823391	0.934377
rs11676617	2	240440108	0.000188216	0.000442787	0.425071	0.670785	0.00017642	0.00060026	0.293907	0.768829
rs35892995	2	240446604	0.000738707	0.000947312	0.779793	0.435513	0.00127971	0.00128446	0.996306	0.319102
rs73110508	2	240451838	0.00108425	0.00099788	1.08656	0.277234	-0.000623266	0.00135274	-0.460744	0.644983
rs11681943	2	240453988	0.000478178	0.000540499	0.884699	0.37632	0.000499793	0.000732716	0.68211	0.49517
rs2952667	2	240455236	-3.26e-05	0.000432079	-0.0753519	0.939935	6.03e-05	0.000585945	0.102891	0.91805
rs113564893	2	240455325	-0.000707427	0.000998216	-0.708691	0.478517	3.22e-05	0.00135289	0.023795	0.981016
rs58729508	2	240455360	-8.44e-05	0.000472297	-0.178806	0.85809	0.000471144	0.000640339	0.735772	0.46187
rs7580847	2	240455704	-0.00149815	0.00130198	-1.15067	0.249869	-0.000374151	0.00176476	-0.212012	0.832097
rs56066618	2	240457737	0.00029253	0.000441692	0.662293	0.507784	-0.000142921	0.000598779	-0.238688	0.811348
rs731153	2	240458353	0.000120295	0.000447279	0.268949	0.787969	4.09e-05	0.000606325	0.0674649	0.946212
rs73110527	2	240463844	-0.000568815	0.00110495	-0.51479	0.6067	-0.000764006	0.00149873	-0.509768	0.610215
rs34518548	2	240463909	0.000320335	0.000526674	0.608222	0.543041	-0.000930088	0.000713983	-1.30268	0.192686
rs112851842	2	240465824	-0.00169347	0.00155193	-1.0912	0.275184	-0.00063678	0.00210462	-0.302562	0.762224
rs7571643	2	240467554	5.52e-06	0.000430462	0.0128141	0.989776	-0.000515814	0.000583555	-0.883916	0.376742
rs62183061	2	240468521	-0.000843218	0.000589317	-1.43084	0.152478	0.00149259	0.000798756	1.86865	0.0616727
rs73093121	2	240470519	0.000371162	0.00133649	0.277715	0.781231	-0.000578888	0.00181169	-0.31953	0.749325
rs1684268	2	240472056	0.00123028	0.00106616	1.15394	0.248527	-0.000811054	0.00144535	-0.561148	0.574697
rs76214138	2	240472170	-0.00121006	0.00209161	-0.578532	0.562905	-0.00117404	0.00283604	-0.413972	0.678895
rs115009479	2	240472710	-0.00208734	0.00121169	-1.72267	0.0849484	0.00201769	0.00164325	1.22787	0.219498
rs76409099	2	240473268	-0.00107726	0.00144177	-0.747177	0.454957	-0.000595612	0.0019552	-0.30463	0.760648
rs10177901	2	240473961	-5.17e-05	0.000469258	-0.110108	0.912324	-6.27e-05	0.000636179	-0.098626	0.921435
rs77758958	2	240475595	-0.000815358	0.00161381	-0.505237	0.613393	-0.000822941	0.00218714	-0.376264	0.706721
rs11679555	2	240477631	0.000262345	0.000471298	0.556644	0.577771	-9.77e-05	0.000638842	-0.153004	0.878395
rs62183086	2	240480316	-0.00206191	0.00155178	-1.32874	0.183934	0.00145257	0.0021032	0.69065	0.489786
rs6729166	2	240482014	0.000268268	0.000480955	0.557783	0.576993	0.000706226	0.000651796	1.08351	0.278584
rs9636384	2	240484543	-0.000110218	0.000446628	-0.246778	0.80508	0.000211207	0.000605608	0.348752	0.727276
rs74002885	2	240486553	0.00105249	0.000927292	1.13501	0.256371	0.000512677	0.00125702	0.40785	0.683384
rs6734896	2	240486774	0.000494233	0.000526867	0.93806	0.348214	-0.000100482	0.000714413	-0.14065	0.888147
rs58776903	2	240488475	-0.000781096	0.000855419	-0.913115	0.361183	-0.000962375	0.0011599	-0.829701	0.406708
rs72992538	2	240489040	-0.000292619	0.000803011	-0.364402	0.715558	0.00171356	0.00108852	1.57422	0.115438
rs28727492	2	240489587	0.000324802	0.000832294	0.390249	0.696352	0.00054902	0.00112847	0.486517	0.626601
rs2411923	2	240491167	0.000257989	0.000451647	0.571217	0.567853	-0.000407511	0.000612307	-0.665534	0.50571
rs1882675	2	240491470	-0.000765355	0.0006462	-1.18439	0.236259	-0.000393454	0.000875667	-0.449319	0.653202
rs1882676	2	240491666	0.000196743	0.000527828	0.372741	0.709341	-0.000623152	0.00071565	-0.870749	0.383892
rs72992544	2	240492041	0.000729566	0.00137302	0.531359	0.59517	0.00321964	0.00186102	1.73004	0.0836243
rs115508101	2	240492121	0.00197765	0.00199542	0.991095	0.32164	0.00160293	0.00270457	0.592675	0.553399
rs13000025	2	240493264	-0.000535866	0.000621895	-0.861667	0.388871	-0.000118815	0.000843078	-0.14093	0.887925
rs78348768	2	240497407	-0.000245204	0.000834945	-0.293677	0.769005	-0.00172324	0.00113159	-1.52285	0.127798
rs3935797	2	240499071	0.00109928	0.000645624	1.70267	0.0886318	0.0013791	0.000875253	1.57566	0.115106
rs35846411	2	240500170	-0.000717371	0.000597105	-1.20142	0.229591	-0.000701337	0.000809456	-0.866429	0.386256
rs10187580	2	240500173	-0.000316476	0.000426078	-0.742765	0.457625	-0.000702486	0.000577669	-1.21607	0.223959
rs59626274	2	240500249	-0.000503105	0.000709745	-0.708854	0.478416	-0.000969356	0.00096187	-1.00778	0.31356
rs6543554	2	240500413	0.00104176	0.000645086	1.61492	0.106329	0.00147454	0.000874489	1.68617	0.0917633
rs10180205	2	240500437	-0.000287328	0.00042653	-0.673642	0.50054	-0.000607598	0.000578329	-1.05061	0.293438
rs6543557	2	240504109	-0.000128281	0.000427929	-0.299772	0.764352	-0.00041222	0.000580133	-0.71056	0.477357
rs13021357	2	240504931	-0.000962733	0.00060617	-1.58822	0.112237	-0.000960862	0.000821531	-1.1696	0.242163
rs114011217	2	240505059	0.000228807	0.00169702	0.134829	0.892747	0.00181621	0.00230016	0.789601	0.429761
rs2008714	2	240507331	0.000103114	0.000460146	0.224089	0.822688	-0.000329694	0.000623618	-0.528679	0.597028
rs79259920	2	240508334	0.000570293	0.00163217	0.349407	0.726784	0.00151496	0.00221255	0.684716	0.493524
rs877508	2	240508458	-0.000235636	0.000575161	-0.409687	0.682036	-0.00111999	0.000779743	-1.43636	0.150902
rs55885470	2	240510018	-0.000345159	0.000531098	-0.649897	0.51576	-0.00112276	0.000720048	-1.55929	0.118928
rs114129207	2	240519909	0.000347346	0.000690319	0.503168	0.614847	-0.00131302	0.00093575	-1.40317	0.160566
rs1821858	2	240521046	0.000672318	0.000641062	1.04876	0.294291	0.00126064	0.000869235	1.45029	0.14698
rs72994473	2	240522959	0.000174971	0.000789091	0.221737	0.824519	-0.000132283	0.00106969	-0.123664	0.901581
rs9917163	2	240526919	0.000639896	0.000459798	1.39169	0.164018	0.000110938	0.000623294	0.177987	0.858733
rs2083112	2	240534602	1.43e-05	0.000440464	0.0324384	0.974122	0.000188383	0.000597257	0.315413	0.752449
rs13034207	2	240541263	-0.000833353	0.000599079	-1.39106	0.164209	-0.000606887	0.000812131	-0.747278	0.454896
rs72996488	2	240543406	0.000678267	0.000917045	0.739622	0.45953	-0.000494608	0.00124295	-0.397932	0.69068
rs76529828	2	240546723	0.000169659	0.000690209	0.245808	0.805831	-0.00120352	0.000935691	-1.28624	0.198361
rs77297268	2	240549013	0.000993864	0.000675109	1.47215	0.140981	0.000744858	0.0009157	0.81343	0.415972
rs754700	2	240554036	-0.000432749	0.000427139	-1.01313	0.310997	0.000324921	0.000579116	0.561064	0.574755
rs114477285	2	240561222	0.0005666	0.000699353	0.810178	0.417839	-0.00080744	0.000947942	-0.851782	0.394336
rs57834778	2	240563883	0.000168798	0.000492826	0.34251	0.731968	0.000245059	0.000668039	0.366833	0.713744
rs35786368	2	240568255	2.95e-05	0.000728468	0.0404516	0.967733	0.000277293	0.000987509	0.2808	0.778864
rs4851980	2	240570421	1.27e-05	0.000431183	0.0294558	0.976501	-0.00028923	0.000584483	-0.494848	0.620708
rs12478679	2	240573412	-0.000175146	0.00171572	-0.102083	0.918691	-0.00218664	0.00232666	-0.939819	0.347311
rs10179795	2	240574659	-2.75e-05	0.000453524	-0.0606381	0.951647	-0.000420126	0.000615066	-0.683059	0.49457
rs115311492	2	240583893	-0.0016429	0.00176418	-0.931253	0.351723	-0.00176936	0.00239218	-0.739644	0.459517
rs78813970	2	240589291	-0.000294603	0.00123877	-0.237819	0.812022	0.00205881	0.00167947	1.22587	0.22025
rs6543568	2	240591779	-0.000356524	0.00046986	-0.758787	0.44798	0.000654739	0.000637015	1.02782	0.304034
rs62181397	2	240593434	-0.000635009	0.00042679	-1.48787	0.136786	0.00118252	0.000578493	2.04415	0.0409398
rs72620852	2	240598041	-0.000434967	0.000461633	-0.942235	0.346073	0.00113604	0.000625823	1.81527	0.0694834
rs79733535	2	240598478	-0.0006233	0.000682959	-0.912646	0.361429	0.000221177	0.000925836	0.238894	0.811188
rs13004962	2	240601572	0.000673683	0.000756615	0.890391	0.373257	0.000595825	0.00102585	0.580811	0.561368
rs73004455	2	240602889	1.01e-05	0.000804321	0.0125703	0.989971	-0.000450098	0.00109057	-0.412717	0.679815
rs73004459	2	240603175	6.63e-05	0.00132966	0.0498839	0.960215	-0.00127396	0.00180214	-0.706915	0.47962
rs77867940	2	240605369	0.00114837	0.00146057	0.786253	0.43172	-0.0021531	0.00198035	-1.08723	0.276935
rs114679617	2	240607701	-0.000859762	0.00179665	-0.478537	0.632268	-0.00189073	0.00243593	-0.776183	0.437641
rs114889916	2	240615962	0.00133467	0.0015186	0.878877	0.379469	0.00123675	0.00205872	0.600736	0.548016
rs4851983	2	240616499	-0.000467039	0.000432941	-1.07876	0.280696	0.000501651	0.000586894	0.854757	0.392686
rs77555209	2	240617958	0.000284908	0.000802529	0.355013	0.72258	0.00132535	0.00108831	1.2178	0.2233
Affx-19655238	2	240618418	-0.000665878	0.000447863	-1.48679	0.137071	-1.21e-05	0.000607152	-0.0198653	0.984151
rs4852107	2	240619908	0.000386626	0.000434033	0.890776	0.37305	-9.85e-05	0.0005884	-0.167321	0.867117
rs76066012	2	240620964	0.000593536	0.00114947	0.516355	0.605607	0.00103378	0.00155823	0.663433	0.507054
rs115014767	2	240625989	0.000290613	0.00109234	0.266047	0.790204	0.00208071	0.00148097	1.40496	0.160033
rs79289709	2	240626301	-0.00214924	0.00195738	-1.09801	0.272199	0.0057368	0.00265313	2.16228	0.0305977
rs1437739	2	240626443	-0.000498114	0.00059785	-0.833176	0.404746	-0.00102537	0.000810522	-1.26507	0.205847
rs7566783	2	240626750	-0.000392956	0.000475753	-0.825965	0.408825	0.000343465	0.000644945	0.53255	0.594345
rs77150841	2	240626883	-0.00016053	0.000939852	-0.170803	0.864378	0.000191306	0.00127403	0.150158	0.88064
rs116696569	2	240626934	0.000809538	0.000931815	0.868775	0.384971	-0.000606419	0.00126337	-0.480002	0.631227
rs1437729	2	240633015	0.000849148	0.000482769	1.75891	0.0785933	0.00110687	0.000654332	1.6916	0.0907239
rs74641417	2	240634166	-0.00062432	0.000841376	-0.742022	0.458075	-0.000490109	0.00113959	-0.430076	0.667141
rs12990807	2	240635759	0.000834887	0.000429298	1.94477	0.0518034	0.00146741	0.000581785	2.52225	0.0116612
rs73110210	2	240642099	3.46e-05	0.00105185	0.0329051	0.97375	0.00228963	0.0014261	1.60552	0.108381
rs11903407	2	240643529	0.00382416	0.00152463	2.50825	0.0121336	0.00212649	0.00206666	1.02895	0.303502
rs73006271	2	240643771	0.00107376	0.00108085	0.993439	0.320497	-0.000621765	0.00146517	-0.424363	0.671301
rs11891511	2	240644907	-8.95e-05	0.000534753	-0.167415	0.867043	0.000667283	0.000725254	0.920068	0.357538
rs74891999	2	240651158	0.0062757	0.0019146	3.2778	0.0010463	0.000951339	0.00259513	0.366586	0.713928
rs7598519	2	240651354	-0.00229971	0.00159259	-1.444	0.148739	-0.000670613	0.00215918	-0.310587	0.756115
rs737389	2	240651753	-0.000391519	0.000533442	-0.733949	0.462981	-8.09e-06	0.000723482	-0.0111872	0.991074
rs76643647	2	240653700	-0.000423963	0.000478352	-0.886301	0.375456	-0.000401475	0.000648614	-0.618973	0.535935
Affx-19656237	2	240660209	8.63e-05	0.00065536	0.131655	0.895257	0.000541045	0.000888511	0.608934	0.542568
rs12476779	2	240662813	0.000390895	0.000435915	0.896722	0.369868	0.000449271	0.000591002	0.760186	0.447144
rs75625431	2	240663601	0.000816519	0.00148827	0.548637	0.583255	0.000543177	0.00201683	0.269322	0.787682
rs9636386	2	240665139	-0.00368166	0.00204373	-1.80144	0.0716347	0.000619004	0.00276996	0.223471	0.823169
rs80334556	2	240671669	0.000317393	0.00073193	0.433638	0.664551	0.00130594	0.000992251	1.31614	0.188128
rs35565590	2	240681370	-0.00113803	0.00105844	-1.0752	0.282287	3.24e-05	0.0014348	0.0225538	0.982006
rs115677881	2	240683027	0.000112331	0.00110419	0.101732	0.918969	0.000366069	0.00149723	0.244497	0.806846
rs6749416	2	240686946	-0.000621217	0.000440517	-1.4102	0.158481	-0.000104727	0.000597157	-0.175376	0.860784
rs114437778	2	240689027	0.000473768	0.00116439	0.406881	0.684095	0.000736484	0.00157856	0.466555	0.640819
rs76516613	2	240689883	0.000194705	0.000791466	0.246005	0.805678	0.000721903	0.00107286	0.672875	0.501027
rs114244724	2	240690075	-0.000676377	0.00136373	-0.495977	0.619911	-0.00134013	0.0018486	-0.724945	0.468486
rs74654345	2	240697609	-0.000830331	0.000913763	-0.908694	0.363512	0.000556996	0.00123873	0.449652	0.652962
rs77352832	2	240704785	-0.000249554	0.00082325	-0.303133	0.761789	0.00131396	0.00111587	1.17753	0.238986
rs34060411	2	240708257	-0.00054683	0.000495769	-1.10299	0.270031	-0.000310609	0.000672001	-0.462215	0.643928
rs1316836	2	240709849	-0.00028965	0.000549384	-0.527227	0.598037	-0.000934071	0.000744992	-1.2538	0.209916
rs72992176	2	240714454	-0.000467317	0.00107419	-0.435042	0.663533	-0.00164319	0.00145599	-1.12858	0.259078
rs76382539	2	240714514	0.0061337	0.00196051	3.12862	0.00175646	-5.4e-05	0.00266022	-0.0203117	0.983795
rs12621945	2	240718703	-0.000330309	0.000616137	-0.536096	0.591892	-0.00098339	0.000835449	-1.17708	0.239165
rs1316923	2	240719792	0.00104806	0.000476542	2.19931	0.0278567	0.000776543	0.000645985	1.20211	0.229323
rs2898872	2	240721384	-0.000434247	0.00048971	-0.886743	0.375218	0.000668853	0.000663899	1.00746	0.313713
rs1320171	2	240723062	-0.000100549	0.000766202	-0.13123	0.895593	0.00123823	0.00103861	1.1922	0.233184
rs62183196	2	240729658	0.000673193	0.000451532	1.49091	0.135987	-0.000115379	0.000612259	-0.188449	0.850525
rs35953181	2	240732655	1.98e-05	0.000451181	0.0438812	0.964999	-0.000928316	0.000611552	-1.51797	0.129024
rs62183198	2	240732751	3.89e-05	0.000653054	0.0594915	0.952561	0.000114865	0.000885372	0.129736	0.896775
rs12712299	2	240733549	8.49e-05	0.000427632	0.198522	0.842637	0.000116747	0.000579768	0.201369	0.84041
rs7606359	2	240733607	-0.000439281	0.000561335	-0.782566	0.433883	0.000783486	0.000761088	1.02943	0.303279
rs72997854	2	240734758	-0.00119643	0.000731421	-1.63576	0.101891	-0.00111592	0.000991166	-1.12587	0.260222
rs12612507	2	240736419	0.000290835	0.000430386	0.675754	0.499197	-0.000838698	0.000583523	-1.4373	0.150634
rs6761699	2	240736848	0.000645401	0.000765044	0.843612	0.398887	0.000965791	0.00103728	0.931081	0.351812
rs4852001	2	240738970	0.000406191	0.0006061	0.670172	0.502749	-0.00106784	0.000821647	-1.29964	0.193727
rs72997872	2	240740860	0.000486474	0.000704256	0.690763	0.489715	-0.000954075	0.000955051	-0.998978	0.317806
rs1996511	2	240741278	-8.17e-05	0.00046941	-0.173945	0.861909	0.00121503	0.000636357	1.90935	0.0562176
rs6543587	2	240742906	-0.000302175	0.000464451	-0.650606	0.515301	-0.000490409	0.000629794	-0.778681	0.436168
rs67533215	2	240744142	-0.00100938	0.00062857	-1.60583	0.108312	-0.00141168	0.000852535	-1.65587	0.0977498
rs114217549	2	240744728	0.00113679	0.00154168	0.737372	0.460896	-0.00162776	0.00209012	-0.778787	0.436106
rs7575485	2	240745851	-0.00105547	0.000524694	-2.0116	0.0442634	-0.00172847	0.000711436	-2.42956	0.0151179
rs2412076	2	240751161	-0.0001184	0.000435757	-0.27171	0.785845	0.00061617	0.00059087	1.04282	0.297033
rs77284489	2	240753189	0.00099333	0.00083703	1.18673	0.235334	0.000864325	0.00113457	0.761811	0.446173
rs10196581	2	240755338	-0.000324398	0.000496253	-0.653695	0.513309	-0.000101958	0.000673063	-0.151483	0.879595
rs112463813	2	240756765	0.000101417	0.00141997	0.0714223	0.943062	0.00156809	0.00192504	0.814576	0.415316
rs187099623	2	240756895	-0.00250389	0.00178941	-1.39929	0.161729	-0.00127333	0.0024248	-0.525127	0.599495
rs62183239	2	240769015	-0.000307447	0.000680137	-0.452036	0.651243	-7.89e-05	0.000921963	-0.085536	0.931835
rs62181278	2	240769978	-0.000742761	0.000726113	-1.02293	0.306343	-0.00240085	0.0009846	-2.4384	0.0147529
rs79004909	2	240772055	-0.000832707	0.00154177	-0.540097	0.589131	-0.000693181	0.00208981	-0.331696	0.740119
rs4378829	2	240773084	-0.000544213	0.00044594	-1.22037	0.222325	-0.000586722	0.000604607	-0.970419	0.331838
rs11681364	2	240775427	-0.000174603	0.000540227	-0.323203	0.746541	-2.51e-07	0.000732141	-0.00034308	0.999726
rs62181282	2	240775708	-0.000565743	0.000617554	-0.916102	0.359614	-0.0012813	0.000837361	-1.53017	0.125976
rs2412024	2	240780714	0.0001545	0.000438637	0.352226	0.724669	0.000568749	0.000594427	0.956802	0.338668
rs12612512	2	240826197	-0.00146483	0.00116326	-1.25925	0.207943	0.000718031	0.0015771	0.455285	0.648905
rs13382954	2	240828378	5.48e-05	0.000559411	0.0979405	0.92198	-0.000704215	0.000758357	-0.928606	0.353094
rs75322938	2	240828420	0.000203847	0.00126333	0.161357	0.871813	-0.00300756	0.00171268	-1.75606	0.0790795
rs75007337	2	240831055	-0.000975327	0.00188827	-0.516518	0.605493	0.00351359	0.00255943	1.3728	0.169816
rs10933613	2	240831679	0.000656535	0.000579189	1.13354	0.256987	-0.000517389	0.000785051	-0.659052	0.509863
rs62181292	2	240834669	-0.0001163	0.000980877	-0.118567	0.905619	-0.000238837	0.00132997	-0.17958	0.857482
rs72993912	2	240836107	0.000109317	0.00121142	0.0902386	0.928098	0.00292304	0.00164229	1.77986	0.0750996
rs72999745	2	240842609	0.000894852	0.00119489	0.748899	0.453918	0.00305064	0.00161958	1.88359	0.059621
rs78219974	2	240842709	-0.00060139	0.00063198	-0.951595	0.341303	-0.000434819	0.000856806	-0.507488	0.611813
rs13392597	2	240842996	0.0003883	0.000557329	0.696716	0.485981	-0.000325758	0.000755473	-0.431198	0.666325
rs12618573	2	240843638	-0.000410885	0.000426009	-0.964499	0.334797	-0.000197501	0.000577525	-0.341979	0.732367
rs13402622	2	240844350	-0.000105184	0.000458478	-0.229421	0.818542	-0.000313251	0.000621487	-0.504035	0.614237
rs13405648	2	240844798	0.000445287	0.000556331	0.800401	0.423479	-0.000188813	0.000754796	-0.250151	0.802471
rs72999754	2	240844853	-1.02e-05	0.00146392	-0.00694065	0.994462	0.00155179	0.00198343	0.782379	0.433993
rs77151027	2	240845710	-0.000307051	0.000632108	-0.485757	0.62714	-0.000322433	0.000856723	-0.376356	0.706653
rs28519523	2	240850597	0.000187461	0.000695587	0.2695	0.787545	-0.000705472	0.000942913	-0.748183	0.45435
rs28412675	2	240850839	0.00093808	0.000614941	1.52548	0.127141	1.25e-05	0.000834011	0.0149627	0.988062
rs10933571	2	240851475	-0.000316765	0.000463156	-0.683926	0.494022	6.91e-05	0.000628027	0.110016	0.912397
rs11686460	2	240851523	0.000976729	0.000445559	2.19214	0.0283699	0.000545756	0.000604007	0.903559	0.36623
rs11895146	2	240853163	0.000577386	0.000598449	0.964805	0.334643	-0.000278588	0.0008113	-0.343384	0.73131
rs115634010	2	240857901	-0.000638873	0.00129246	-0.494308	0.621089	0.000834905	0.00175215	0.476502	0.633717
rs73101740	2	240861874	-0.000353514	0.000747875	-0.472691	0.636434	-0.000183535	0.00101403	-0.180996	0.856371
rs11695670	2	240862616	0.000548652	0.00176928	0.310099	0.756486	0.00122289	0.00239865	0.509824	0.610175
rs4411726	2	240864044	-0.000369699	0.000433774	-0.852285	0.394057	4.01e-05	0.000588151	0.0681208	0.94569
rs79747935	2	240870509	0.00136932	0.00075546	1.81257	0.0698991	0.000233569	0.00102414	0.228064	0.819597
rs62181322	2	240873935	-8.69e-05	0.000429506	-0.202388	0.839614	0.000796882	0.000582275	1.36857	0.171136
rs114457595	2	240875701	0.00113081	0.00151707	0.745393	0.456035	0.000522833	0.00205653	0.254231	0.799318
rs13019067	2	240875852	0.000205384	0.000454827	0.451565	0.651583	0.000700292	0.000616609	1.13571	0.256077
rs78798912	2	240877465	7.46e-05	0.000791514	0.0942751	0.924891	0.000126894	0.00107314	0.118246	0.905873
rs4853979	2	240879227	-0.00092035	0.00052447	-1.75482	0.0792912	-0.00156204	0.000710925	-2.19719	0.0280075
rs80208238	2	240888474	0.000165781	0.0011819	0.140267	0.888449	-0.00121909	0.00160235	-0.760812	0.44677
rs73005547	2	240888745	0.000648401	0.00129905	0.499135	0.617685	0.000714603	0.00176118	0.405752	0.684925
rs116711953	2	240895643	-0.000392152	0.000828892	-0.473104	0.63614	-0.00225527	0.00112382	-2.0068	0.0447722
rs77216981	2	240897186	0.000255337	0.00126107	0.202477	0.839544	-0.00311232	0.00170982	-1.82026	0.0687203
rs4077387	2	240900691	0.000643176	0.000580344	1.10827	0.267748	1.44e-05	0.000786765	0.0183205	0.985383
rs78936532	2	240904021	-0.00196708	0.00131202	-1.49928	0.133803	0.00036938	0.00177832	0.207713	0.835453
Affx-36459574	2	240906151	-0.000906168	0.00103567	-0.874955	0.381599	-0.00234396	0.00140398	-1.66952	0.0950163
rs4854067	2	240907296	-7.18e-05	0.000437253	-0.164094	0.869657	-0.000154664	0.000592904	-0.260859	0.794201
rs116798760	2	240908478	0.000357371	0.00117285	0.304702	0.760593	0.000227955	0.00158989	0.143378	0.885992
rs4149558	2	240912712	-1.76e-05	0.000479071	-0.0368298	0.970621	0.000118233	0.000649448	0.182052	0.855542
rs73007452	2	240915079	-0.0015105	0.00169292	-0.892241	0.372264	0.00230577	0.00229522	1.0046	0.315093
rs4149556	2	240915307	-0.000162258	0.000448451	-0.361819	0.717487	0.000954416	0.000607896	1.57003	0.116409
rs4149553	2	240915583	-0.000142891	0.000591935	-0.241397	0.809248	-0.000853453	0.000802404	-1.06362	0.287502
rs1530144	2	240923050	-0.000317023	0.000433082	-0.732015	0.46416	0.000264378	0.000587184	0.450246	0.652533
rs79451541	2	240929777	-0.00137688	0.00119596	-1.15127	0.249622	0.00182772	0.00162118	1.1274	0.259574
rs189168802	2	240932218	-0.00145335	0.00143932	-1.00975	0.312617	-0.00346506	0.00195083	-1.7762	0.0757017
rs73009342	2	240936951	-0.000706128	0.000843609	-0.837033	0.402575	0.000550393	0.00114399	0.481116	0.630435
rs78746126	2	240948164	0.000674899	0.0012074	0.55897	0.576183	0.000803585	0.00163686	0.49093	0.623476
rs13023821	2	240949564	-0.00341644	0.00151564	-2.25412	0.0241896	-0.00322908	0.00205461	-1.57163	0.116038
rs115495226	2	240949917	0.000176942	0.00154745	0.114344	0.908965	0.000678886	0.00209719	0.323712	0.746156
rs6735806	2	240954972	0.000377406	0.000506082	0.74574	0.455825	-0.000767836	0.000686167	-1.11902	0.263132
rs6746937	2	240957243	0.000615436	0.000580259	1.06062	0.288862	3.23e-05	0.000786661	0.041116	0.967203
rs11541494	2	240964714	0.000598576	0.000592411	1.01041	0.312301	0.000177382	0.000803077	0.220878	0.825187
rs67506493	2	240965939	-0.000420142	0.00069448	-0.604973	0.545197	-0.000870915	0.000941761	-0.924774	0.355084
rs6721966	2	240968068	0.000298635	0.000523679	0.570264	0.568499	-9.56e-05	0.000709918	-0.134655	0.892885
rs61730689	2	240969012	0.000592902	0.001769	0.335163	0.737503	-0.00158158	0.00239903	-0.659256	0.509732
rs10187574	2	240969312	-0.000113199	0.000447854	-0.252759	0.800455	0.000910832	0.000607202	1.50005	0.133603
rs145620667	2	240969483	-0.000117549	0.000448778	-0.261931	0.793375	0.00087323	0.00060834	1.43543	0.151165
rs74551156	2	240970061	-0.000437014	0.000830629	-0.526124	0.598802	-0.00201192	0.00112591	-1.78692	0.073951
rs874060	2	240971450	6.64e-05	0.000448167	0.148055	0.8823	-0.000135716	0.000607737	-0.223314	0.823291
rs10933552	2	240971519	1.42e-05	0.000437461	0.0325311	0.974049	-0.000203064	0.000593073	-0.342393	0.732056
rs116426128	2	240977899	-0.000515727	0.00154076	-0.334723	0.737834	-0.000589431	0.00208851	-0.282225	0.777771
rs1837485	2	240979702	0.000825377	0.000435115	1.89692	0.0578396	-0.000229612	0.000589762	-0.38933	0.697032
rs28368808	2	240979852	0.000565991	0.000773629	0.731606	0.46441	-9.26e-05	0.00104869	-0.0883072	0.929633
rs1004897	2	240980394	0.000355698	0.000464712	0.765417	0.444024	0.00125135	0.00063036	1.98514	0.0471301
rs6728493	2	240981262	-0.00108732	0.000463489	-2.34595	0.0189795	-0.000877686	0.000628396	-1.39671	0.162502
rs200604243	2	240981991	-0.00100382	0.000465067	-2.15845	0.0308939	-0.000980082	0.000630868	-1.55355	0.120294
rs115609219	2	240982312	0.000432914	0.00115681	0.374232	0.708232	-0.00109858	0.00156758	-0.70081	0.483422
rs35318485	2	240982449	-0.00125801	0.000481655	-2.61184	0.00900614	-0.00086113	0.000653139	-1.31845	0.187355
rs12465491	2	240984789	-0.00126303	0.000481222	-2.62462	0.00867494	-0.000788641	0.000652376	-1.20887	0.226712
rs201316037	2	240984994	0.000196517	0.0018359	0.107042	0.914756	0.000932501	0.0024889	0.374664	0.707911
rs78672179	2	240985951	9.88e-05	0.000933857	0.105778	0.915759	-0.00172125	0.00126602	-1.35958	0.173965
rs78763950	2	240986845	0.000477708	0.000678612	0.703948	0.481466	-0.00190897	0.000920166	-2.0746	0.0380247
rs11904164	2	240987701	0.00013928	0.000535704	0.259994	0.794868	0.00151766	0.000725847	2.09088	0.0365395
rs12464748	2	240988347	-0.00120448	0.000461796	-2.60825	0.00910121	-0.00127933	0.000626084	-2.04338	0.0410157
rs116226980	2	240988793	0.00281839	0.00162729	1.73195	0.0832831	0.00403978	0.00220611	1.83118	0.0670744
rs7577013	2	240990604	-6.61e-05	0.000741689	-0.0890646	0.929031	-0.000452428	0.00100561	-0.449902	0.652781
rs78911405	2	240990647	-0.00186793	0.00138212	-1.35149	0.176538	-0.00311298	0.00187369	-1.66142	0.0966311
rs10933566	2	240993114	-0.000693154	0.000429039	-1.6156	0.106183	0.000283787	0.000581437	0.48808	0.625494
rs6739025	2	240993699	-0.000270592	0.000968126	-0.279501	0.779861	0.000104353	0.00131252	0.0795056	0.936631
rs56834703	2	240994447	0.000637846	0.000481328	1.32518	0.185112	0.000736194	0.000652259	1.12868	0.259032
rs4854045	2	240996042	0.000585141	0.000892064	0.655941	0.511863	-0.000146184	0.00120902	-0.120911	0.903762
rs7568323	2	241003331	-0.000660126	0.00054266	-1.21646	0.22381	-0.00049245	0.000735965	-0.669121	0.503419
rs112071813	2	241013699	-0.00167534	0.00195243	-0.85808	0.390849	-0.00334128	0.0026467	-1.26243	0.206795
rs115458739	2	241015143	0.000948575	0.00116746	0.812511	0.416499	-0.000395411	0.00158297	-0.249791	0.802749
rs1946894	2	241015592	-0.00111204	0.000646494	-1.72011	0.0854139	-0.00141752	0.000876534	-1.61719	0.105839
rs7425623	2	241019976	-5.12e-05	0.000427017	-0.119882	0.904576	-0.000693134	0.000578734	-1.19767	0.231045
rs116682278	2	241026114	-0.00196776	0.00160497	-1.22604	0.220183	-0.000440061	0.00217517	-0.202311	0.839674
rs12479164	2	241026828	0.000324909	0.000484879	0.670083	0.502805	0.00107431	0.000657373	1.63425	0.102207
rs4854034	2	241028467	0.00040112	0.000455613	0.880398	0.378645	0.000940662	0.000617673	1.52291	0.127781
rs62184656	2	241041915	-0.00167775	0.00155072	-1.08192	0.27929	-0.00071881	0.00210202	-0.341962	0.73238
rs1992307	2	241046988	-0.000201377	0.000431065	-0.46716	0.640386	-0.000861076	0.000584569	-1.47301	0.14075
rs11904550	2	241050589	2.78e-06	0.00149414	0.00186393	0.998513	0.00303195	0.00202635	1.49627	0.134585
rs7572067	2	241051245	-0.000213617	0.000430778	-0.495886	0.619976	-0.0011017	0.000584003	-1.88647	0.0592327
rs9784013	2	241052582	0.000589798	0.000439077	1.34327	0.179186	0.000838195	0.000595578	1.40736	0.159321
rs4263138	2	241060170	-0.000426417	0.000426808	-0.999084	0.317755	-0.00142897	0.000578689	-2.46932	0.0135375
rs66836501	2	241063366	-0.000106199	0.000558398	-0.190186	0.849164	0.000160275	0.000756894	0.211754	0.832299
rs74526284	2	241066201	-5.92e-05	0.00201053	-0.0294217	0.976528	-0.000636202	0.00272616	-0.233369	0.815475
rs76780618	2	241066395	0.000838057	0.000696386	1.20344	0.228808	0.00206184	0.000943667	2.18492	0.0288955
rs75240830	2	241068120	-0.00239894	0.00162122	-1.47971	0.138952	2.32e-05	0.00219738	0.0105686	0.991568
rs7567372	2	241069831	0.000223559	0.000460279	0.485703	0.627178	0.00138898	0.000624058	2.22572	0.0260335
rs71428416	2	241072952	-0.00112153	0.00130811	-0.857368	0.391242	-0.000201729	0.00177307	-0.113774	0.909417
rs55689054	2	241078396	-0.000130686	0.00099332	-0.131565	0.895329	-0.00122872	0.00134669	-0.9124	0.361559
rs114600258	2	241079807	0.000653234	0.00161234	0.405146	0.685371	-0.000210358	0.00218525	-0.0962625	0.923312
rs55642786	2	241080216	-3.88e-05	0.00127878	-0.0303741	0.975769	-0.000966529	0.00173366	-0.557508	0.577181
rs79696522	2	241081065	0.00293254	0.00135471	2.1647	0.0304117	-0.000122963	0.00183687	-0.0669414	0.946628
rs72997328	2	241083046	0.000541383	0.000538394	1.00555	0.314632	-0.000291082	0.000729853	-0.398823	0.690024
rs6730518	2	241083967	0.000263384	0.00043266	0.608755	0.542687	-0.000179758	0.000586448	-0.30652	0.759209
rs80153472	2	241086196	0.000447748	0.00174213	0.257011	0.79717	0.000616704	0.00236222	0.26107	0.794039
rs4854020	2	241088269	0.00150785	0.00105646	1.42727	0.153502	0.00104732	0.00143223	0.731252	0.464626
rs73008751	2	241089627	0.0010728	0.000810582	1.32349	0.185674	0.000890661	0.00109879	0.810583	0.417606
rs2368498	2	241091482	-0.000379845	0.000499321	-0.760723	0.446823	-0.000633832	0.00067704	-0.936182	0.34918
rs2088225	2	241092419	0.000381425	0.000538151	0.708769	0.478468	-0.000127489	0.00072955	-0.17475	0.861276
rs77264862	2	241095121	0.00200295	0.00119414	1.67732	0.0934816	0.00114798	0.00161919	0.708985	0.478334
rs74002295	2	241095822	0.000707548	0.000609767	1.16036	0.245904	-0.000826858	0.000826566	-1.00035	0.31714
rs34660127	2	241096281	-0.000165742	0.000517253	-0.320428	0.748644	0.000718121	0.000701372	1.02388	0.305892
rs2029850	2	241098859	5.67e-05	0.000482777	0.11738	0.906559	-0.000530462	0.00065446	-0.810535	0.417634
rs4854006	2	241104011	-0.000245791	0.000489739	-0.501882	0.615751	0.000833383	0.000663958	1.25517	0.209417
rs34484308	2	241105788	0.000106329	0.000559546	0.190027	0.849288	-0.000299352	0.000758511	-0.394658	0.693096
rs73113122	2	241107327	-0.00327508	0.00181287	-1.80657	0.0708302	-0.00123377	0.00245798	-0.501942	0.615708
rs4853997	2	241107682	-0.000149035	0.000430452	-0.346228	0.729172	0.000398722	0.000583593	0.68322	0.494468
rs6736600	2	241108545	-0.000128028	0.000468548	-0.273245	0.784665	0.00103615	0.000635407	1.63068	0.102958
rs62187118	2	241111143	7.31e-05	0.000428646	0.170528	0.864595	-5.79e-07	0.000581064	-0.000995702	0.999206
rs72994748	2	241123459	-0.000552168	0.000524172	-1.05341	0.292154	0.000590718	0.000710704	0.831174	0.405876
rs72994752	2	241123684	-0.000357521	0.000597751	-0.598109	0.549767	-0.000609285	0.000810349	-0.75188	0.452124
rs7590068	2	241124031	-0.000533492	0.000520353	-1.02525	0.305246	0.000580145	0.000705652	0.822141	0.410997
rs74819837	2	241129160	-0.000573736	0.000921124	-0.622866	0.533373	0.000557368	0.00124877	0.446334	0.655356
rs7593231	2	241132944	0.00126654	0.00100923	1.25496	0.209494	-0.00058464	0.00136813	-0.427328	0.669141
rs72996772	2	241134187	-0.000686338	0.00142999	-0.47996	0.631256	-2.78e-05	0.00193925	-0.0143476	0.988553
rs6752104	2	241134756	-0.000371677	0.000451629	-0.82297	0.410526	0.000942991	0.00061297	1.5384	0.123953
rs114777936	2	241143611	0.000295043	0.0011981	0.24626	0.805481	-0.000320549	0.00162265	-0.197546	0.8434
rs62184739	2	241144649	-0.000335903	0.000446154	-0.752886	0.451519	-0.00122847	0.000604931	-2.03077	0.0422796
rs56388088	2	241148847	-0.000243647	0.000471396	-0.516863	0.605252	-0.00132776	0.000639007	-2.07785	0.0377236
rs112945433	2	241149718	-0.00049184	0.000781348	-0.629477	0.529038	0.000842858	0.00105919	0.795756	0.426174
rs75349264	2	241152858	-0.000823859	0.00202395	-0.407056	0.683967	0.0078371	0.00274392	2.85617	0.00428817
rs72998775	2	241154037	-0.000750469	0.000591564	-1.26862	0.204578	-0.000811858	0.00080202	-1.01227	0.311411
rs885524	2	241155062	-0.000575759	0.000434515	-1.32506	0.185151	0.000401666	0.000588985	0.681962	0.495263
rs10181446	2	241164095	-0.000512502	0.000433372	-1.18259	0.236972	0.000449983	0.000587657	0.765725	0.44384
rs11679018	2	241165390	0.000488224	0.000513065	0.951584	0.341309	0.000517365	0.000695704	0.743656	0.457085
rs79610954	2	241166775	-0.000702188	0.00119633	-0.586952	0.557236	0.0006059	0.00162417	0.373051	0.70911
rs76378245	2	241166917	-0.00103716	0.0012353	-0.839596	0.401136	-0.000369455	0.00167464	-0.220618	0.82539
rs903748	2	241169221	0.000315898	0.000454716	0.694715	0.487235	-0.000925502	0.000616523	-1.50116	0.133314
rs74002477	2	241171154	0.000933727	0.00121142	0.770768	0.440845	0.000929415	0.00164237	0.5659	0.571462
rs10190608	2	241172122	-0.00026101	0.0006176	-0.422621	0.672572	-0.00184702	0.00083726	-2.20603	0.0273828
rs56089713	2	241174038	0.000293716	0.000549742	0.534279	0.593149	0.000156365	0.000745244	0.209817	0.833811
rs13395362	2	241175943	-0.000382825	0.000642301	-0.596022	0.551161	-0.00272172	0.000870666	-3.12602	0.00177206
rs4854081	2	241176418	-0.000468284	0.000534615	-0.875927	0.381071	0.000225516	0.000724711	0.311181	0.755663
rs80013204	2	241179383	7.58e-05	0.00182577	0.0414909	0.966905	0.00227884	0.00247692	0.920027	0.357559
rs60938059	2	241180525	7.02e-05	0.000720679	0.0973481	0.92245	-0.0027259	0.000977043	-2.78995	0.00527198
rs6746479	2	241186748	-0.00102831	0.00129008	-0.797091	0.425399	-0.00222417	0.00174873	-1.27188	0.203418
rs6749761	2	241187068	-0.000500615	0.000525116	-0.953342	0.340417	0.000111952	0.000711867	0.157266	0.875036
rs7595693	2	241193079	0.000145374	0.000446941	0.325265	0.744981	0.000906323	0.000605882	1.49588	0.134687
rs10184658	2	241195038	-5.4e-05	0.000479158	-0.112801	0.910189	0.000117998	0.000649702	0.181619	0.855882
rs115794671	2	241199426	0.00406045	0.00185229	2.19212	0.0283717	0.00403775	0.00251122	1.60789	0.107861
rs12105315	2	241200086	-0.000436411	0.0013037	-0.334748	0.737815	-0.000211953	0.00176699	-0.119952	0.904522
rs73004575	2	241211779	-0.000621477	0.00200709	-0.309641	0.756834	-0.00322815	0.00272037	-1.18666	0.235363
rs10200036	2	241213014	0.000157228	0.000546848	0.287518	0.773716	0.000485089	0.000741233	0.654435	0.512832
rs62185592	2	241214418	7.03e-05	0.000432376	0.162584	0.870846	0.000815249	0.000586251	1.39061	0.164343
rs114735284	2	241217115	-0.00109479	0.00155722	-0.703038	0.482032	-0.00284818	0.00211123	-1.34906	0.177318
rs76685808	2	241224711	0.00138507	0.00154934	0.893972	0.371337	-0.000799112	0.00210019	-0.380496	0.703578
rs7609232	2	241225879	0.000300648	0.000432994	0.694348	0.487465	-0.000870599	0.000586983	-1.48318	0.138029
rs6739663	2	241230231	-1.14e-05	0.000442009	-0.0258451	0.979381	0.000140337	0.000598959	0.234301	0.814751
rs34656606	2	241234251	-0.00103588	0.000797795	-1.29843	0.19414	-0.00190968	0.00108218	-1.76466	0.0776222
rs68178142	2	241237320	-0.00101415	0.000871692	-1.16343	0.244658	-0.00186593	0.00118177	-1.57893	0.114353
rs12474682	2	241243325	-0.000347632	0.000808512	-0.429966	0.667221	0.000779052	0.00109589	0.710885	0.477156
rs7565424	2	241243780	-0.000676786	0.000616455	-1.09787	0.272263	-0.00067963	0.000835638	-0.813307	0.416043
rs114845850	2	241244138	-0.00141487	0.00181072	-0.781384	0.434577	-0.00304023	0.00245492	-1.23842	0.215561
rs12695016	2	241250109	-0.000356588	0.000428935	-0.831332	0.405787	0.00135402	0.000581769	2.32742	0.0199436
rs12615787	2	241264302	-0.00176928	0.00141161	-1.25338	0.210069	-0.00442405	0.00191388	-2.31156	0.0208028
rs73006457	2	241269430	-0.00149918	0.001035	-1.44848	0.147483	0.00153561	0.00140272	1.09474	0.273632
rs12987868	2	241271461	-0.000430584	0.000873342	-0.49303	0.621992	-0.00171349	0.00118422	-1.44694	0.147915
rs74425152	2	241271589	0.000310734	0.00142097	0.218678	0.826901	0.00187332	0.00192686	0.972215	0.330944
rs11693375	2	241280632	-0.000706896	0.00166364	-0.42491	0.670903	5.34e-05	0.00225486	0.0236834	0.981105
rs13022452	2	241282184	0.000668802	0.00107888	0.619906	0.53532	0.000945691	0.00146248	0.646634	0.517869
rs11693035	2	241282372	-0.000698171	0.000433831	-1.60931	0.107549	0.000894078	0.000588036	1.52045	0.1284
rs11674831	2	241289954	-0.00127368	0.000638543	-1.99467	0.0460799	-0.000147074	0.000865443	-0.16994	0.865057
rs73006480	2	241290282	-0.000300495	0.00138923	-0.216303	0.828752	-0.00317533	0.00188292	-1.68639	0.0917224
rs6437325	2	241291165	-0.000969665	0.000691341	-1.40259	0.160742	0.000488362	0.000937266	0.52105	0.602333
rs76682274	2	241291730	-0.00151188	0.000673012	-2.24643	0.0246769	3.26e-05	0.000913604	0.035672	0.971544
rs11894008	2	241293809	-0.000319633	0.000436461	-0.732328	0.463969	0.00113085	0.000591642	1.91138	0.0559566
rs116374670	2	241295797	-0.00331019	0.00123704	-2.67589	0.00745359	0.00410238	0.00167629	2.4473	0.0143936
rs12467628	2	241296216	-0.000349826	0.000427771	-0.817788	0.413479	0.000823518	0.000580094	1.41963	0.155717
rs12467631	2	241296236	-1.52e-05	0.000450506	-0.0336817	0.973131	0.00134934	0.000610777	2.20922	0.0271604
rs11679243	2	241300692	-0.000967522	0.000512653	-1.88728	0.0591232	-0.000390084	0.000695033	-0.561244	0.574631
rs111436399	2	241301459	0.00179752	0.00173335	1.03702	0.299727	0.00660592	0.00234943	2.81171	0.00492814
rs7594964	2	241301809	0.00252925	0.000804656	3.14327	0.00167087	0.00261227	0.00109087	2.39466	0.0166362
rs78961120	2	241308671	-0.000468039	0.00112003	-0.417881	0.676035	-0.000143787	0.00151826	-0.0947048	0.924549
rs12471761	2	241310093	-0.0015188	0.00129625	-1.17168	0.241326	-0.00180826	0.00175683	-1.02927	0.303352
rs7578791	2	241312483	-0.000566075	0.000528774	-1.07054	0.284376	-0.00053606	0.000716676	-0.747981	0.454472
rs79625320	2	241313864	3.49e-05	0.00105775	0.0329497	0.973715	7.61e-05	0.00143432	0.053053	0.95769
rs114760370	2	241324325	0.00351947	0.0017058	2.06324	0.0390906	0.00140168	0.00231198	0.606267	0.544338
rs115608152	2	241325696	-0.000217514	0.00176332	-0.123355	0.901826	0.00306486	0.00238985	1.28245	0.199685
rs77244119	2	241326933	0.00225645	0.00196581	1.14785	0.251031	0.000325516	0.0026648	0.122154	0.902777
rs115323792	2	241329219	-0.00133465	0.00153626	-0.868767	0.384975	0.0019922	0.00208242	0.956678	0.338731
rs1317565	2	241333141	-0.00056092	0.000769072	-0.729347	0.46579	-0.00174251	0.00104265	-1.67124	0.0946762
rs12469544	2	241338013	-0.000605209	0.000545035	-1.1104	0.266826	-0.000145493	0.000738956	-0.19689	0.843914
rs2352852	2	241338785	0.00138653	0.000816095	1.69898	0.0893239	0.00177795	0.00110629	1.60713	0.108026
rs112380273	2	241352720	-0.00232937	0.0013063	-1.78318	0.074558	-0.00133664	0.00177111	-0.754689	0.450436
rs35016891	2	241363491	-0.000610707	0.000538039	-1.13506	0.25635	-0.00043325	0.000729213	-0.594134	0.552423
rs7606292	2	241364577	-0.000161429	0.00043741	-0.369056	0.712086	0.000150132	0.000593033	0.253159	0.800145
rs114560268	2	241373507	-0.00136359	0.00180936	-0.75363	0.451072	0.000522969	0.00245198	0.213285	0.831105
rs4558582	2	241379144	-0.000213901	0.000666217	-0.321069	0.748159	-0.00101923	0.000903281	-1.12836	0.259167
rs116473228	2	241379840	0.000338153	0.00110776	0.305258	0.76017	0.000941957	0.00150117	0.627481	0.530344
rs74623845	2	241381173	3.87e-05	0.00120506	0.0321072	0.974387	-0.00202167	0.00163303	-1.23799	0.215722
rs10211085	2	241381590	0.000462527	0.000428635	1.07907	0.280558	-0.000216777	0.000581161	-0.373007	0.709144
rs7575970	2	241383281	0.00183736	0.000794533	2.31251	0.0207505	0.00203706	0.0010771	1.89124	0.0585928
rs10167614	2	241383546	-0.000493749	0.000979033	-0.504323	0.614035	-0.000306275	0.00132658	-0.230876	0.817411
rs10933603	2	241383734	-0.000267962	0.00044181	-0.60651	0.544177	-0.000804327	0.000599026	-1.34272	0.179362
rs116254678	2	241385241	-0.000103564	0.00170108	-0.0608813	0.951454	-0.000963262	0.00230539	-0.417831	0.676071
rs62187174	2	241385720	0.000932992	0.000946882	0.985331	0.324462	0.000326879	0.00128378	0.254622	0.799016
rs7589322	2	241385823	0.000571607	0.000542017	1.05459	0.291613	0.00163525	0.000734805	2.22541	0.0260543
rs35140969	2	241386772	-0.000795754	0.000648811	-1.22648	0.220019	-3.69e-05	0.000879701	-0.0419049	0.966575
rs58727534	2	241388800	8.22e-05	0.00101233	0.0812124	0.935273	-0.000811709	0.00137225	-0.591514	0.554176
rs13421123	2	241389219	-0.000553085	0.000604485	-0.914969	0.360209	-0.000882062	0.000819625	-1.07618	0.281849
rs34976040	2	241401673	-0.000318929	0.0012194	-0.261546	0.793672	-0.000583022	0.00165265	-0.352779	0.724254
rs67664213	2	241403232	-0.000637469	0.0004627	-1.37772	0.168292	-0.00116985	0.000627244	-1.86506	0.0621739
rs2228331	2	241405528	0.000970071	0.00047975	2.02204	0.0431734	0.00204169	0.000650429	3.13899	0.0016955
rs77749798	2	241421093	8.08e-05	0.000562022	0.143786	0.88567	0.000657052	0.000761838	0.862457	0.388437
rs11682315	2	241433871	-0.000227043	0.000452007	-0.502299	0.615458	0.000259461	0.000612666	0.423494	0.671935
rs78557056	2	241437336	-0.000409623	0.000579986	-0.706264	0.480024	-0.00020229	0.000786291	-0.257272	0.796969
rs10180897	2	241442591	0.00011157	0.000437622	0.254947	0.798765	-0.0016161	0.000593423	-2.72335	0.00646278
rs10198074	2	241442726	0.000302505	0.000495498	0.610507	0.541527	0.00239862	0.00067188	3.57001	0.000357028
rs115524904	2	241443844	-0.000995672	0.00150139	-0.663168	0.507223	-0.00248051	0.00203536	-1.21871	0.222957
rs115945943	2	241451973	-0.0012779	0.00136832	-0.93392	0.350346	-0.000299223	0.00185461	-0.16134	0.871825
rs139316710	2	241453221	0.00398306	0.00186441	2.13637	0.0326502	-0.00283511	0.00252734	-1.12177	0.26196
rs4676432	2	241456297	-0.000231058	0.000480904	-0.480466	0.630896	-0.0012398	0.000652006	-1.90152	0.0572351
rs3821348	2	241463453	0.000585731	0.000589868	0.992986	0.320718	-0.000528067	0.000799558	-0.660448	0.508967
rs35996697	2	241463595	-0.000786971	0.000572518	-1.37458	0.169263	0.000295002	0.00077605	0.380133	0.703847
rs55701266	2	241464055	0.000290918	0.000664647	0.437702	0.661602	0.0015336	0.000901043	1.70202	0.0887521
rs4398270	2	241464915	-4.75e-05	0.000457426	-0.103777	0.917347	-0.000869832	0.000620331	-1.40221	0.160855
rs77118343	2	241468354	0.00022339	0.00170671	0.130889	0.895863	0.00256439	0.00231437	1.10803	0.267851
rs35278753	2	241468875	-0.000601265	0.00126338	-0.475916	0.634135	-0.00166791	0.0017123	-0.974072	0.330021
rs4605371	2	241472460	2.52e-05	0.000585529	0.0431017	0.965621	0.000955612	0.000793716	1.20397	0.228601
rs4676351	2	241475910	0.000648628	0.00097616	0.664469	0.506391	-0.00095395	0.00132324	-0.720923	0.470958
rs55675960	2	241476546	-0.000895298	0.000596131	-1.50185	0.133138	0.000134297	0.000808169	0.166175	0.86802
rs34300349	2	241476588	-0.000139119	0.0010853	-0.128185	0.898003	0.00149764	0.00147061	1.01838	0.3085
rs76165941	2	241491659	-0.00150247	0.00110118	-1.36442	0.172435	-0.000594898	0.00149268	-0.398544	0.690229
rs4305276	2	241495013	-6.6e-05	0.000465044	-0.141966	0.887107	-0.00113338	0.000630256	-1.79828	0.0721335
rs62621191	2	241496770	-0.000877454	0.00059372	-1.47789	0.139438	0.000328758	0.000804695	0.40855	0.68287
rs114298070	2	241504873	0.0013399	0.00207083	0.647033	0.517611	0.00142948	0.00280785	0.509101	0.610681
rs11683693	2	241506669	-0.000942632	0.000572924	-1.6453	0.0999088	-0.000142199	0.000776459	-0.183138	0.85469
rs78909033	2	241510903	-4.9e-06	0.000626663	-0.00781457	0.993765	-0.000102444	0.000849383	-0.12061	0.904
rs2001822	2	241512358	-0.000331995	0.000657538	-0.504907	0.613625	0.00140418	0.000891406	1.57524	0.115202
rs112339259	2	241512581	-0.0032709	0.00211617	-1.54567	0.122185	0.001165	0.00286965	0.405971	0.684764
rs2953145	2	241515596	0.000719588	0.000529884	1.35801	0.174461	0.000342931	0.000718388	0.477361	0.633105
rs34344571	2	241516094	-0.000162762	0.000888909	-0.183103	0.854718	0.00297724	0.0012048	2.47113	0.0134691
rs1133353	2	241522267	0.000995336	0.000616346	1.6149	0.106334	-0.000642363	0.000835445	-0.768887	0.441961
rs56244291	2	241526167	-0.000305404	0.000571336	-0.534544	0.592966	0.000725034	0.000774652	0.935948	0.349301
rs41266967	2	241529785	0.00256104	0.00171015	1.49755	0.134251	-0.00256328	0.00231812	-1.10576	0.268833
rs3792267	2	241531174	-0.00045877	0.000481205	-0.953378	0.340399	-0.000337058	0.000652314	-0.516712	0.605358
rs3792269	2	241531479	-0.000434624	0.000566765	-0.76685	0.443171	0.000631031	0.000768207	0.821433	0.4114
rs13007017	2	241533345	-0.000819932	0.00091658	-0.894556	0.371025	0.00127879	0.00124263	1.0291	0.303435
rs17846971	2	241533559	-0.000976206	0.000916263	-1.06542	0.286686	-0.00173493	0.00124206	-1.39682	0.16247
rs116530790	2	241534181	0.000684802	0.00158845	0.431112	0.666387	-0.00196714	0.0021533	-0.913543	0.360958
rs2953169	2	241538935	0.00151676	0.00127564	1.18902	0.234432	-0.00143111	0.00172882	-0.827794	0.407788
rs2953163	2	241541536	0.000566418	0.000811874	0.697668	0.485386	0.00135485	0.00110078	1.23081	0.218395
rs114966520	2	241541811	-0.000110508	0.000886136	-0.124707	0.900755	0.00284482	0.00120155	2.36762	0.0179036
rs138308709	2	241543986	-0.00139623	0.00200234	-0.697297	0.485617	0.00231909	0.00271522	0.854107	0.393047
rs62187251	2	241544149	-8.48e-05	0.00120333	-0.0704568	0.94383	-0.00351689	0.00163095	-2.15635	0.0310573
rs114494848	2	241544290	0.000922705	0.00161151	0.572574	0.566934	-0.00339844	0.00218411	-1.55599	0.119712
rs115490875	2	241552360	-0.00278158	0.00207935	-1.33771	0.18099	-0.00449655	0.00281835	-1.59545	0.110612
rs73005872	2	241553443	-0.000664409	0.00135474	-0.490432	0.623829	0.000383395	0.00183674	0.208737	0.834654
rs2953147	2	241553993	0.00019886	0.000482901	0.411803	0.680484	-0.00101651	0.000654495	-1.55312	0.120397
rs112514800	2	241556093	-0.000790175	0.00122626	-0.644381	0.519329	0.00233701	0.00166217	1.40599	0.159727
rs6437353	2	241558397	0.000260227	0.000428348	0.607514	0.54351	1.33e-05	0.000580879	0.0228785	0.981747
rs4676411	2	241561088	-5.72e-05	0.000438701	-0.130434	0.896223	0.00059695	0.000594781	1.00365	0.31555
rs11676358	2	241561774	0.000524218	0.000577731	0.907374	0.36421	-0.000883704	0.000783306	-1.12817	0.259249
rs2975781	2	241566429	0.000957893	0.000426864	2.24402	0.0248317	0.000805614	0.000578713	1.39208	0.163899
rs12477897	2	241566796	0.000506418	0.000781053	0.648378	0.516741	0.00189063	0.00105878	1.78567	0.074153
rs2975784	2	241569039	0.000368807	0.000509557	0.72378	0.469202	0.00108397	0.000691027	1.56863	0.116734
rs35146537	2	241569442	-0.00316532	0.00175949	-1.799	0.072019	-0.00451109	0.00238531	-1.8912	0.058599
rs139197368	2	241569454	0.00202808	0.00208113	0.97451	0.329804	-0.00169316	0.00282169	-0.600053	0.548472
rs3749171	2	241569692	-0.00161113	0.000553503	-2.91079	0.00360546	-0.0004533	0.000750267	-0.604186	0.545721
rs34778053	2	241569742	-0.00181511	0.00133807	-1.35651	0.174937	-0.00240718	0.00181388	-1.32709	0.18448
rs12468377	2	241569849	0.000442542	0.000784703	0.56396	0.572782	0.00159338	0.00106385	1.49775	0.1342
rs12468453	2	241570092	0.000521218	0.000781861	0.666638	0.505004	0.00187273	0.00105985	1.76698	0.0772327
rs12468485	2	241570127	0.000520545	0.000778736	0.668448	0.503848	0.00177835	0.00105563	1.68463	0.0920616
rs3749172	2	241570249	-0.000886092	0.000430501	-2.05828	0.039564	-0.00111977	0.000583598	-1.91873	0.0550194
rs142918765	2	241570284	-0.00217261	0.0019921	-1.09061	0.275444	0.00164814	0.00270093	0.61021	0.541723
rs35230312	2	241570481	0.00143095	0.00111753	1.28047	0.200382	-0.00130179	0.00151618	-0.858595	0.390564
rs116534085	2	241570639	0.00103349	0.0014834	0.6967	0.485991	0.00382894	0.00201108	1.90393	0.0569209
rs754330	2	241576177	9.92e-05	0.00105646	0.0939311	0.925164	0.00102588	0.00143208	0.716355	0.473773
rs115661339	2	241576817	-0.00137122	0.00128503	-1.06708	0.285938	-0.00201043	0.00174204	-1.15407	0.248473
rs12468223	2	241577705	0.00101215	0.000973446	1.03976	0.298451	0.000291182	0.00131994	0.220602	0.825403
rs4676406	2	241579108	0.00038768	0.00042846	0.904822	0.365561	-0.00067845	0.000580821	-1.16809	0.242772
rs113444107	2	241587905	-0.00272963	0.00184318	-1.48093	0.138626	0.000712326	0.00249879	0.285068	0.775592
rs74412773	2	241591482	-0.000766698	0.00139012	-0.551532	0.581269	0.00202907	0.00188351	1.07728	0.281356
rs115286046	2	241592781	-0.00189423	0.00140451	-1.34868	0.17744	0.000717376	0.00190356	0.376861	0.706277
rs13016146	2	241593100	0.000235522	0.000512166	0.459855	0.645621	0.0011362	0.000694282	1.63651	0.101735
rs10933628	2	241594645	-0.000309023	0.000428358	-0.721411	0.470657	-0.00118942	0.000580864	-2.04767	0.0405927
rs112548426	2	241600412	-0.00184696	0.00117139	-1.57673	0.114858	-0.000235891	0.00158811	-0.148535	0.88192
rs6708668	2	241607280	0.000596838	0.000461525	1.29319	0.195947	-0.0001349	0.000626052	-0.215477	0.829395
rs12473981	2	241607616	0.000923684	0.000993384	0.929836	0.352457	0.00157451	0.0013469	1.16899	0.242408
rs1133726	2	241610497	-0.000180715	0.000512101	-0.352889	0.724172	-0.000495195	0.00069429	-0.713238	0.475699
rs116592275	2	241623493	0.00190239	0.00107148	1.77549	0.0758181	0.00198661	0.00145148	1.36868	0.171102
rs62187799	2	241625799	-0.000174882	0.000516988	-0.338271	0.735159	-0.000348065	0.000700895	-0.4966	0.619471
rs10804412	2	241626057	0.000161217	0.000430626	0.374377	0.708124	0.000847293	0.00058366	1.45169	0.146589
rs11694179	2	241627626	-0.000606624	0.000718591	-0.844185	0.398567	0.00104334	0.000974095	1.07109	0.284129
rs1560619	2	241627928	8.95e-05	0.000430962	0.20768	0.835479	0.000325165	0.000584254	0.556547	0.577837
rs116190809	2	241640262	-0.000954391	0.00201322	-0.474062	0.635456	0.00340926	0.00273017	1.24874	0.211762
rs73009093	2	241643500	0.000827893	0.000822166	1.00697	0.313952	-0.00346525	0.00111468	-3.10875	0.00187898
rs1001495	2	241647342	-0.000263559	0.000764766	-0.344627	0.730375	0.000421454	0.0010376	0.406182	0.684609
rs78226938	2	241648293	-0.000485182	0.000747977	-0.648659	0.51656	-0.000241012	0.00101421	-0.237634	0.812165
rs57532747	2	241648671	0.00209241	0.0010934	1.91368	0.0556621	0.000886873	0.00148232	0.598301	0.549639
rs4456706	2	241648823	0.000503938	0.000452503	1.11367	0.265423	0.000102475	0.000613388	0.167063	0.86732
rs755302	2	241652395	0.000373242	0.000485045	0.7695	0.441597	-0.000406032	0.000657548	-0.617493	0.53691
rs3732341	2	241655544	6.6e-05	0.000427572	0.154313	0.877363	-0.00165797	0.000579732	-2.85989	0.00423819
rs115289396	2	241658750	0.000592787	0.0010732	0.552354	0.580707	0.00162748	0.00145389	1.11939	0.262974
rs6746528	2	241659675	-0.00180424	0.00210141	-0.858588	0.390569	-0.00278314	0.00284879	-0.976958	0.328591
rs2241680	2	241659703	-0.000541774	0.000584208	-0.927365	0.353738	-0.000935231	0.000791949	-1.18092	0.237634
rs2060193	2	241660978	0.000545067	0.000581245	0.937757	0.34837	0.00111334	0.000787764	1.41329	0.157571
rs11886385	2	241661112	0.000793765	0.00115597	0.686667	0.492293	0.00156466	0.00156767	0.998081	0.318241
rs73011011	2	241661428	-0.000674259	0.00175289	-0.384657	0.700492	0.00174299	0.00237563	0.733695	0.463135
rs3755529	2	241664130	0.000270063	0.000464894	0.580913	0.5613	0.00169171	0.000630322	2.68388	0.00727776
rs58897072	2	241667495	-0.000222823	0.00126979	-0.17548	0.860702	0.0021315	0.0017212	1.23838	0.215577
rs79161829	2	241672587	-4.44e-05	0.00083266	-0.0532738	0.957514	0.000763072	0.00112871	0.676059	0.499004
rs3772050	2	241672740	5.94e-05	0.000495865	0.119792	0.904648	0.000308463	0.000672236	0.458862	0.646334
rs55923453	2	241676929	-0.000263386	0.000609362	-0.432233	0.665573	-0.000717099	0.000826101	-0.868052	0.385367
rs114954029	2	241677741	-0.000808647	0.00188157	-0.429772	0.667362	-0.00118912	0.00255175	-0.466003	0.641214
rs3772054	2	241678528	0.000632807	0.000460091	1.3754	0.16901	0.000222249	0.000623648	0.356369	0.721564
rs62187826	2	241682015	-0.000293813	0.000528967	-0.555447	0.57859	0.000779858	0.000717062	1.08757	0.276784
rs60907367	2	241684187	-0.000349181	0.00093552	-0.373248	0.708964	0.000179014	0.0012686	0.141111	0.887782
rs1529665	2	241684660	-0.000215779	0.00042982	-0.502022	0.615652	-0.000713956	0.000582762	-1.22512	0.22053
rs116040950	2	241686636	0.00214731	0.00170597	1.25871	0.208138	0.00397273	0.0023131	1.71749	0.0858899
rs115056533	2	241688137	0.00145634	0.00122295	1.19084	0.233716	0.000171179	0.00165777	0.103259	0.917758
rs114406002	2	241698281	0.00253092	0.00135262	1.87112	0.0613292	-0.001418	0.00183389	-0.773222	0.439392
rs7598218	2	241698298	-0.000506128	0.00044472	-1.13808	0.255087	0.00175893	0.000603129	2.91634	0.00354195
rs35945835	2	241700676	0.000717703	0.000990611	0.724506	0.468756	-0.000410123	0.00134282	-0.305418	0.760048
rs3755536	2	241706033	-0.000461054	0.00048376	-0.953065	0.340558	0.00243755	0.000655699	3.71749	0.00020125
rs11673748	2	241713105	0.0009779	0.000514751	1.89975	0.0574663	-0.00157694	0.000697878	-2.25962	0.0238456
rs28487574	2	241719985	0.000186706	0.000489543	0.381388	0.702915	-0.000482433	0.000663383	-0.72723	0.467085
rs77447947	2	241721301	0.000189308	0.000750586	0.252214	0.800876	0.000968097	0.00101754	0.951413	0.341396
rs76012660	2	241727129	0.00101854	0.00137115	0.742835	0.457582	0.00127856	0.00185963	0.687537	0.491745
rs78470919	2	241729761	0.000709639	0.000599126	1.18446	0.236233	-0.00120751	0.00081223	-1.48666	0.137106
rs13010358	2	241729785	0.00271751	0.00176747	1.53752	0.124168	-0.000144906	0.00239658	-0.0604638	0.951786
rs4676366	2	241733662	0.0004477	0.000444389	1.00745	0.313719	-9.95e-05	0.00060247	-0.165115	0.868854
rs79520531	2	241734084	-0.00130823	0.00129298	-1.01179	0.311639	0.00370639	0.00175225	2.11522	0.0344123
rs112248634	2	241740802	-0.000161156	0.000878103	-0.183527	0.854385	-0.000525082	0.00119081	-0.440944	0.659254
rs11681088	2	241746355	-0.000659143	0.000461289	-1.42892	0.153029	0.00156183	0.00062541	2.49729	0.0125151
rs58209445	2	241749067	0.000616751	0.000998628	0.617598	0.536841	0.000616442	0.00135363	0.455399	0.648822
rs4676419	2	241765564	-0.000240043	0.000431404	-0.556422	0.577923	-0.00157247	0.000584861	-2.68863	0.00717502
rs74612274	2	241775048	-0.000566673	0.00150001	-0.37778	0.705594	0.00116191	0.00203415	0.571201	0.567864
rs11900363	2	241775066	0.000335967	0.000698776	0.480793	0.630664	0.00150985	0.000947153	1.59409	0.110917
rs78517306	2	241775775	-0.000545048	0.000930667	-0.585654	0.558109	0.00126866	0.00126164	1.00557	0.314625
rs79085467	2	241786920	0.000627093	0.0012068	0.519633	0.60332	-9.2e-05	0.001636	-0.0562468	0.955145
rs75501160	2	241787307	-0.00203766	0.000874537	-2.32998	0.0198076	-0.00220386	0.00118576	-1.8586	0.0630844
rs35045640	2	241788923	0.000536265	0.00052181	1.0277	0.304091	-0.000899439	0.000707341	-1.27158	0.203524
rs77072348	2	241800973	0.00143822	0.00162898	0.882897	0.377293	0.00454404	0.00220863	2.05741	0.039648
rs73002214	2	241804170	0.000112865	0.000795654	0.141852	0.887197	0.00303699	0.00107862	2.81563	0.00486854
rs34927888	2	241807962	0.00015373	0.00152025	0.101121	0.919454	-0.0027166	0.00206134	-1.31788	0.187544
rs12695032	2	241815473	0.000327459	0.000431125	0.759545	0.447527	-0.000949325	0.000584469	-1.62425	0.104323
rs4426527	2	241817516	0.000747133	0.000520273	1.43604	0.150992	-0.000884296	0.000705301	-1.25379	0.209921
rs80109587	2	241820832	0.000251426	0.00177874	0.141351	0.887593	0.00410364	0.0024113	1.70183	0.0887877
rs6724533	2	241831472	0.000725526	0.000436968	1.66036	0.0968424	-0.00140641	0.000592485	-2.37374	0.0176096
rs115703581	2	241834470	-0.0028579	0.00114841	-2.48858	0.012826	-0.00403736	0.00155676	-2.59343	0.00950276
rs4359646	2	241834907	0.000121138	0.000716817	0.168995	0.865801	0.000145262	0.000972132	0.149426	0.881217
rs58646825	2	241842735	-2.6e-05	0.000727498	-0.035703	0.971519	0.000276733	0.000986025	0.280655	0.778975
rs116818056	2	241845275	0.000130867	0.0017507	0.0747516	0.940412	0.00215354	0.00237166	0.908032	0.363862
rs34887465	2	241845327	-0.000890058	0.00042954	-2.07212	0.0382553	0.00187909	0.000582201	3.22756	0.00124863
rs115872337	2	241850067	0.000719285	0.00187388	0.383848	0.701092	0.00450161	0.00254078	1.77174	0.076438
rs4675853	2	241851372	0.000777979	0.000508905	1.52873	0.126332	-0.00104038	0.0006898	-1.50823	0.131495
rs73006024	2	241852256	0.000547436	0.000489953	1.11732	0.263857	-0.00114181	0.000664161	-1.71918	0.0855833
rs4675849	2	241859799	-0.0010988	0.00151898	-0.723378	0.469449	0.00360627	0.00205795	1.75236	0.079713
rs116306187	2	241866213	0.000708299	0.001557	0.454914	0.649171	0.00124644	0.00211083	0.5905	0.554856
rs13018255	2	241868530	-0.000169742	0.00120201	-0.141216	0.8877	-0.00379835	0.00162923	-2.33138	0.0197338
rs75007695	2	241875782	0.000386535	0.00195582	0.197633	0.843333	-0.00275874	0.00265072	-1.04075	0.297992
rs6714023	2	241880262	-0.000607956	0.00157165	-0.386825	0.698886	0.00555837	0.00212817	2.61181	0.00900691
rs11683747	2	241882785	-0.000894264	0.000430478	-2.07737	0.0377678	0.00110873	0.000583772	1.89926	0.0575312
rs116785048	2	241883884	0.00244663	0.00135768	1.80207	0.0715354	0.00286759	0.00184142	1.55728	0.119406
rs4464265	2	241891799	0.000696957	0.000446386	1.56133	0.118446	-8.02e-07	0.000605065	-0.00132612	0.998942
rs34635806	2	241897574	-0.00122098	0.000937442	-1.30246	0.192759	0.00150274	0.00127105	1.18228	0.237096
rs35798631	2	241907076	-0.000721654	0.000437164	-1.65076	0.0987876	0.000897925	0.000592742	1.51487	0.129807
rs56327669	2	241909069	-0.00118216	0.000998457	-1.18399	0.236419	0.00175846	0.00135367	1.29904	0.193933
rs56026156	2	241910466	-0.00109137	0.00200582	-0.544101	0.586372	0.00532187	0.00271828	1.95781	0.0502537
rs71428485	2	241910881	-0.000325522	0.00140327	-0.231973	0.816559	-0.00306981	0.0019023	-1.61374	0.106586
rs4234091	2	241911027	0.000527234	0.000528261	0.998057	0.318252	-0.00197716	0.000716056	-2.76118	0.00575966
rs35134445	2	241912029	-0.000120174	0.000547674	-0.219427	0.826318	-0.000599478	0.000742168	-0.807739	0.419242
rs4270338	2	241912122	-0.000384896	0.000426383	-0.902699	0.366686	-0.000404923	0.000577974	-0.700591	0.483559
rs10804401	2	241914341	-0.000283931	0.000439176	-0.64651	0.51795	-0.000640547	0.000595703	-1.07528	0.28225
rs116508280	2	241915125	0.000877518	0.000709081	1.23754	0.215886	-0.000404775	0.000961342	-0.421052	0.673718
rs4303712	2	241921688	0.000890916	0.000600821	1.48283	0.13812	0.00079457	0.000814356	0.975703	0.329212
rs3922987	2	241927837	0.000697291	0.000709509	0.98278	0.325717	-0.000708417	0.000961867	-0.736502	0.461426
rs80028554	2	241945341	-0.000779775	0.000972367	-0.801935	0.422591	-0.00294071	0.00131841	-2.23049	0.0257154
rs12614852	2	241946933	-0.000846095	0.000444043	-1.90543	0.0567248	9.49e-05	0.000601886	0.157595	0.874776
rs4675833	2	241947122	0.000972303	0.000492206	1.9754	0.0482238	-0.00020644	0.000667218	-0.309405	0.757014
rs67342807	2	241952110	-0.000129453	0.000818188	-0.15822	0.874284	-0.00213589	0.00110899	-1.92597	0.0541086
rs4676010	2	241953251	-0.000230564	0.000548618	-0.420264	0.674293	-0.000122549	0.000743719	-0.164779	0.869118
rs34966870	2	241955339	-0.00014624	0.000448027	-0.326409	0.744115	-0.000216718	0.000607647	-0.356652	0.721353
rs34586607	2	241960404	-7.4e-05	0.000440214	-0.168069	0.866529	-0.000428137	0.000596823	-0.717361	0.473152
rs116020507	2	241960644	0.00199043	0.00110426	1.80251	0.0714668	0.0024083	0.00149687	1.6089	0.10764
rs60115858	2	241960833	-1.12e-05	0.000605991	-0.0184639	0.985269	0.000809081	0.000821403	0.984999	0.324625
rs4234102	2	241968979	0.000281529	0.00043024	0.654353	0.512885	8.05e-05	0.000583287	0.137941	0.890287
rs114165857	2	241971067	-0.000646219	0.00200123	-0.322911	0.746763	-0.000608844	0.00271465	-0.22428	0.822539
rs61746865	2	241973223	-0.000806021	0.00204655	-0.393844	0.693697	-0.00105389	0.00277463	-0.379832	0.70407
rs2108487	2	241980123	-0.000148448	0.000632849	-0.234571	0.814542	-0.0013534	0.000857974	-1.57743	0.114697
rs73010035	2	241988873	0.00207549	0.00165218	1.25622	0.209038	-0.00037142	0.00224007	-0.165807	0.868309
rs13426107	2	241989723	-0.00162642	0.0011306	-1.43855	0.150279	-0.000193897	0.00153303	-0.12648	0.899352
rs114292261	2	241992392	0.00258822	0.00135337	1.91243	0.0558222	-0.000326581	0.0018344	-0.178031	0.858698
rs114469167	2	241996527	0.000451327	0.0015103	0.298833	0.765068	0.00286767	0.00204786	1.40032	0.161417
rs10178146	2	242001991	0.000525949	0.000427204	1.23114	0.21827	0.00137591	0.000579076	2.37605	0.0174996
rs150081750	2	242004296	-0.00219814	0.00172773	-1.27227	0.203276	0.00102012	0.00234325	0.435344	0.663313
rs79881797	2	242006756	-0.000870451	0.000497172	-1.7508	0.0799806	-0.00214882	0.000673803	-3.1891	0.00142731
rs114262236	2	242009916	0.00154133	0.00118902	1.2963	0.194872	-0.0014945	0.00161205	-0.92708	0.353886
rs62187370	2	242010103	0.000398529	0.000582949	0.683643	0.494201	-0.00139913	0.000790137	-1.77075	0.0766037
rs17440466	2	242011084	-0.000152926	0.000573592	-0.266611	0.789769	-0.000341346	0.000777585	-0.438982	0.660675
rs13030338	2	242013387	-0.000497248	0.000485398	-1.02441	0.305641	-0.000169398	0.000658029	-0.257433	0.796845
rs2108485	2	242021742	-0.000307226	0.000588143	-0.522366	0.601416	-0.000682899	0.000797261	-0.856556	0.391691
rs73010046	2	242021871	-0.001135	0.00124073	-0.914787	0.360304	-0.00100509	0.00168219	-0.597491	0.55018
rs10188678	2	242025882	-0.000746455	0.00074063	-1.00787	0.31352	-0.000992528	0.00100387	-0.988707	0.322808
rs62187374	2	242029426	-0.000876393	0.000753013	-1.16385	0.244486	-0.00117903	0.00102063	-1.15521	0.248007
rs55938551	2	242033593	0.000195462	0.000861753	0.226819	0.820564	-0.000149645	0.00116821	-0.128098	0.898072
rs6737057	2	242034380	-0.000677209	0.000442436	-1.53064	0.12586	-0.00128297	0.000599683	-2.13942	0.0324026
rs2240539	2	242035544	0.000328456	0.000874329	0.375666	0.707165	-0.000175428	0.00118535	-0.147997	0.882345
rs2286323	2	242036797	-0.000785993	0.000750913	-1.04672	0.295231	-0.00109208	0.00101782	-1.07296	0.283289
rs3796093	2	242039198	0.000363433	0.000875369	0.415177	0.678013	-0.000139289	0.00118672	-0.117372	0.906565
rs60134249	2	242042648	-0.00070963	0.000525254	-1.35102	0.17669	-0.00146517	0.000711988	-2.05786	0.0396046
rs3275	2	242045589	0.000480687	0.00104178	0.461411	0.644504	-0.00360894	0.00141211	-2.55571	0.0105975
rs1131293	2	242046785	-0.000698433	0.000731898	-0.954277	0.339944	-0.00115762	0.000992053	-1.16689	0.243255
rs55792951	2	242047718	0.000208952	0.00115557	0.180821	0.856509	0.00218156	0.00156776	1.39152	0.16407
rs10200555	2	242051225	-0.00069593	0.000733009	-0.949416	0.34241	-0.00114908	0.000993476	-1.15662	0.247428
rs1056915	2	242053575	0.000227107	0.000890975	0.254898	0.798802	-0.000391119	0.00120752	-0.323904	0.746011
rs16843303	2	242053856	-0.000454993	0.000558938	-0.81403	0.415629	-0.000809057	0.000757766	-1.06769	0.285663
rs3815305	2	242054403	-0.000499489	0.000756767	-0.660031	0.509235	-0.000941971	0.00102593	-0.918168	0.358532
rs61748659	2	242054718	-0.00184406	0.0013213	-1.39564	0.162825	-0.00179075	0.00179126	-0.999714	0.31745
rs740393	2	242065498	0.000172699	0.000857616	0.201372	0.840408	-0.000196371	0.00116267	-0.168898	0.865877
rs35129131	2	242065944	0.000169327	0.00135857	0.124636	0.900812	0.00103782	0.00184194	0.563441	0.573135
rs2240542	2	242066314	-0.000611467	0.000473801	-1.29056	0.196858	-0.00120914	0.000642392	-1.88224	0.0598044
rs78058173	2	242069621	-5.07e-05	0.000911091	-0.0556625	0.955611	0.00143633	0.00123468	1.16332	0.244702
rs12613100	2	242070073	-0.000436038	0.000679812	-0.641409	0.521257	-0.000244885	0.000921517	-0.265741	0.790439
rs73011829	2	242070326	0.000410312	0.000874934	0.468963	0.639096	0.00259833	0.0011864	2.19009	0.0285184
rs1470414	2	242077496	-0.00107994	0.000441481	-2.44617	0.014439	-0.00219591	0.000598452	-3.66931	0.000243246
rs75312476	2	242078551	0.000262846	0.000865468	0.303704	0.761353	0.0011008	0.00117331	0.938202	0.348141
rs7570225	2	242085991	0.00124009	0.00050463	2.45742	0.0139944	0.00219275	0.000684217	3.20476	0.00135191
rs17384537	2	242103742	-0.000971617	0.000440864	-2.20389	0.0275325	-0.00213053	0.000597719	-3.56444	0.000364692
rs2268897	2	242108235	-6.17e-05	0.000793436	-0.0777126	0.938057	0.0011746	0.00107577	1.09187	0.27489
rs114891495	2	242109494	0.000289996	0.00201951	0.143597	0.885819	-0.00345083	0.00273737	-1.26064	0.207441
rs74764697	2	242115718	-0.000190631	0.00150782	-0.126428	0.899393	-0.000856364	0.00204405	-0.418955	0.67525
rs12987697	2	242116247	-6.95e-05	0.000439722	-0.157995	0.874461	0.000479534	0.000595811	0.804842	0.420912
rs2008002	2	242116367	0.00123576	0.00133616	0.924864	0.355037	0.0019868	0.00181093	1.09712	0.272591
rs2268905	2	242121781	-0.000831024	0.000428856	-1.93777	0.0526525	-0.00178258	0.00058132	-3.06644	0.00216646
rs12472217	2	242126109	-0.000946777	0.000443724	-2.13371	0.0328673	-0.00214954	0.000601591	-3.57309	0.000352842
rs13011576	2	242128764	-0.00118245	0.000432742	-2.73246	0.00628673	-0.0032192	0.00058667	-5.48724	4.09e-08
rs34069570	2	242129524	0.000370892	0.00127368	0.291197	0.770901	-0.0035041	0.00172648	-2.02962	0.0423964
rs4675825	2	242129973	0.000244106	0.000440341	0.554357	0.579335	0.00181915	0.000596767	3.04835	0.00230122
rs11676246	2	242134292	0.00106974	0.000540601	1.9788	0.0478396	0.00224649	0.000732767	3.06576	0.00217138
rs10048694	2	242134802	0.00258623	0.000906886	2.85177	0.00434792	0.0044791	0.00122921	3.64388	0.000268608
rs77559646	2	242135265	0.000271318	0.00150689	0.180051	0.857113	0.00151931	0.00204247	0.743859	0.456962
rs16843438	2	242137702	-0.000253539	0.000692507	-0.366117	0.714278	0.000904653	0.000938757	0.963671	0.335212
rs16843440	2	242138065	0.000625744	0.000477421	1.31067	0.189969	0.00148406	0.000647332	2.29258	0.0218732
rs967559	2	242147924	0.000843004	0.000489517	1.72211	0.0850499	0.000535963	0.000663536	0.807737	0.419243
rs57677160	2	242149010	0.000900468	0.000479324	1.87862	0.0602971	0.00189168	0.000649803	2.91116	0.0036011
rs4675980	2	242151058	-0.000722923	0.000504219	-1.43375	0.151645	-0.000602341	0.000683525	-0.881228	0.378195
rs13392669	2	242162732	0.000550202	0.00189413	0.290478	0.771451	0.00603129	0.00256814	2.3485	0.0188498
rs11693214	2	242165212	-0.00129259	0.000493836	-2.61745	0.00885938	-0.00195407	0.000669366	-2.91929	0.00350858
Affx-19695387	2	242168967	-0.0017784	0.00159838	-1.11263	0.265868	0.00157311	0.00216698	0.725944	0.467874
rs73013893	2	242169162	0.000281611	0.000970576	0.290149	0.771703	0.000658622	0.00131573	0.500575	0.616671
rs3755326	2	242173882	0.00101978	0.000779933	1.30753	0.191035	0.00122331	0.00105736	1.15694	0.247297
rs75289375	2	242175703	0.000700748	0.00103163	0.679262	0.496973	0.0012614	0.00139881	0.901761	0.367185
rs2305073	2	242176019	0.000197687	0.000451811	0.437544	0.661717	-0.000443084	0.000612415	-0.723502	0.469372
rs12467671	2	242176587	0.0016584	0.000846954	1.95807	0.0502226	0.00320973	0.001148	2.79593	0.00517545
rs11695244	2	242176706	-0.00113479	0.000505881	-2.2432	0.0248849	-0.00117045	0.000685848	-1.70657	0.0879024
rs116838395	2	242187976	-3.53e-05	0.00114423	-0.0308903	0.975357	-0.00370177	0.00155106	-2.38661	0.0170052
rs12475607	2	242189231	0.00166282	0.000700605	2.3734	0.0176257	0.00357132	0.000949791	3.76011	0.000169868
rs78739204	2	242189424	0.00189561	0.00154065	1.23039	0.218551	0.00596898	0.00208861	2.85787	0.00426524
rs7578199	2	242192848	-0.00104653	0.000506021	-2.06816	0.0386255	-0.00111749	0.000685944	-1.62913	0.103286
rs4675973	2	242197095	-0.000612593	0.000472536	-1.29639	0.194841	-0.00188598	0.000640779	-2.94327	0.00324794
rs78119214	2	242198165	0.00118623	0.00172415	0.688008	0.491448	0.00343665	0.00233764	1.47013	0.141527
rs11678750	2	242200919	0.00035245	0.000439084	0.802693	0.422153	-0.000624018	0.000595249	-1.04833	0.294487
rs144379709	2	242204015	-0.000711209	0.00186502	-0.381341	0.702951	-0.00686438	0.00252775	-2.71561	0.00661581
rs35334418	2	242206956	0.00186172	0.000646441	2.87995	0.00397769	0.00415885	0.000876323	4.74579	2.08e-06
rs59934670	2	242207285	-0.000673056	0.000544211	-1.23676	0.216179	-0.00305909	0.000737712	-4.14673	3.37e-05
rs4675816	2	242210408	0.0017178	0.000519145	3.30891	0.000936716	0.00526712	0.000703977	7.48194	7.34e-14
rs10933548	2	242234837	0.000391553	0.000439628	0.890645	0.37312	-0.000555973	0.000595895	-0.933004	0.350818
rs114958921	2	242236553	0.00136932	0.0014456	0.947232	0.343521	-0.00100193	0.00196104	-0.510919	0.609408
rs74651980	2	242236710	0.00339841	0.00164448	2.06656	0.0387761	0.00580842	0.00222926	2.60554	0.00917345
rs4675966	2	242244342	0.000296852	0.000428771	0.692334	0.488728	0.00263894	0.000581286	4.53983	5.63e-06
rs13006939	2	242255830	-0.000995065	0.000514029	-1.93582	0.0528911	-0.00103882	0.0006971	-1.49021	0.136171
rs12694997	2	242262986	-0.00106913	0.000514037	-2.07988	0.0375377	-0.00119425	0.000696955	-1.71352	0.0866184
rs4346380	2	242263223	-0.00129991	0.000577073	-2.25259	0.0242854	-0.0042736	0.000782709	-5.46002	4.76e-08
rs59536819	2	242272388	-0.0013469	0.000577428	-2.33258	0.0196706	-0.00425193	0.000782831	-5.43148	5.59e-08
rs73002108	2	242277817	-0.00355213	0.00134854	-2.63405	0.00843779	-0.00514456	0.00182814	-2.81409	0.00489186
rs3771550	2	242302811	-0.000562448	0.000546041	-1.03005	0.302989	-0.00325981	0.000740305	-4.40333	1.07e-05
rs115584278	2	242305109	-0.000155093	0.00140606	-0.110303	0.912169	0.00499454	0.00190637	2.61993	0.00879533
rs76378789	2	242312377	-0.00114371	0.00189155	-0.60464	0.545419	0.000774324	0.00256514	0.301864	0.762756
rs57440439	2	242320650	-0.000979817	0.00167461	-0.5851	0.558481	-0.000183075	0.002271	-0.0806141	0.935749
rs116545172	2	242349333	-0.000206455	0.00113294	-0.182229	0.855403	-0.0044362	0.00153593	-2.88829	0.00387376
rs2240479	2	242350466	0.000405054	0.000734527	0.551449	0.581327	0.000402607	0.000995887	0.40427	0.686015
rs62193221	2	242354632	-0.00139401	0.000579348	-2.40617	0.0161215	-0.00432701	0.000785225	-5.51054	3.58e-08
rs80115714	2	242357315	-0.000721391	0.0017399	-0.414617	0.678423	-0.00372166	0.00235685	-1.57909	0.114317
rs114113644	2	242366864	-0.00181639	0.00138329	-1.31309	0.189154	-0.000423593	0.00187481	-0.225939	0.821249
rs757978	2	242371101	0.00131953	0.000685944	1.92367	0.0543968	0.00286225	0.000929845	3.0782	0.0020827
rs13027634	2	242376691	0.000145043	0.00167792	0.0864424	0.931115	-0.000973696	0.00227376	-0.428232	0.668482
rs73004379	2	242379786	-0.00298928	0.00123749	-2.41559	0.0157102	-0.00624402	0.00167773	-3.72171	0.000197913
rs75030003	2	242387786	-0.000471731	0.000844994	-0.558265	0.576664	-0.00309882	0.00114525	-2.7058	0.0068143
rs4675814	2	242388463	0.00170935	0.000526989	3.24361	0.00118037	0.00502525	0.000714155	7.03663	1.97e-12
rs3771576	2	242388550	0.00159345	0.000511569	3.11484	0.00184064	0.00528537	0.000693444	7.62192	2.51e-14
rs35917093	2	242393087	5.39e-05	0.000847891	0.0635869	0.949299	-0.00186227	0.00114932	-1.62033	0.105163
rs73006355	2	242393488	-0.00219142	0.00111015	-1.97399	0.0483843	-0.00362469	0.00150516	-2.40818	0.016033
rs2055568	2	242393574	0.00154875	0.000470706	3.29027	0.00100102	0.00441187	0.000638054	6.91456	4.7e-12
rs80079121	2	242398016	-0.00150596	0.00163719	-0.919843	0.357656	0.000460259	0.00221908	0.20741	0.83569
rs41342147	2	242407588	0.00118145	0.000640036	1.84591	0.0649059	0.00242054	0.000868075	2.7884	0.0052972
rs10933559	2	242407746	-0.00103442	0.000529984	-1.95179	0.0509646	-0.00109954	0.000718474	-1.53038	0.125925
rs10196248	2	242413908	-0.00162035	0.000441542	-3.66976	0.000242825	-0.00317774	0.000598611	-5.30851	1.11e-07
rs35804074	2	242433953	0.00176732	0.00105266	1.6789	0.0931723	0.00382137	0.00142707	2.67777	0.00741178
rs7596240	2	242444173	-0.000831909	0.000480005	-1.73313	0.0830744	-0.000332482	0.00065082	-0.510866	0.609445
rs138154504	2	242445172	0.00547129	0.00200478	2.72913	0.00635058	0.00548461	0.00271843	2.01756	0.0436375
rs73008138	2	242446339	-0.00192791	0.000856141	-2.25187	0.0243315	-0.00506815	0.00116081	-4.36603	1.27e-05
rs35971633	2	242449346	-0.00107834	0.000788514	-1.36756	0.171451	-0.00458718	0.00106858	-4.2928	1.76e-05
rs4381775	2	242457864	-0.000352026	0.00071086	-0.495211	0.620451	-0.00381544	0.00096389	-3.95838	7.55e-05
rs4675807	2	242459618	-0.000932437	0.000546619	-1.70583	0.0880415	-0.00377737	0.000740895	-5.09839	3.43e-07
rs7587670	2	242463904	0.000140455	0.000491493	0.285773	0.775052	-0.00112591	0.000666275	-1.68985	0.0910572
rs7567892	2	242470476	0.0017155	0.000714648	2.40048	0.0163742	0.00120469	0.000968669	1.24365	0.213628
rs6437262	2	242470544	-0.000293442	0.000615326	-0.476889	0.633441	-0.00133365	0.00083406	-1.59898	0.109825
rs13423757	2	242475449	-0.000205843	0.000439919	-0.467912	0.639848	-2.47e-05	0.000596379	-0.0414146	0.966965
rs35416898	2	242477012	-0.0014656	0.00066545	-2.20242	0.0276367	-0.00165337	0.000902146	-1.83271	0.0668466
rs76527535	2	242484701	-0.000491434	0.000516456	-0.951551	0.341326	-0.00194909	0.000700299	-2.78323	0.00538247
rs13408032	2	242490658	-0.000560677	0.000638397	-0.878258	0.379805	-0.000244655	0.000865878	-0.282551	0.777521
rs870301	2	242491872	-0.000324749	0.000578877	-0.560997	0.5748	-0.00107057	0.000784649	-1.36439	0.172444
rs56211918	2	242497274	-0.000148853	0.000428264	-0.347573	0.728161	-0.000921417	0.000580575	-1.58708	0.112496
rs75407258	2	242497787	0.000335069	0.000772686	0.433642	0.664549	-0.00104428	0.00104775	-0.996696	0.318913
rs115230843	2	242502791	-0.00116815	0.00158842	-0.735414	0.462088	-0.00422133	0.00215315	-1.96053	0.0499343
rs76812504	2	242503739	0.000330404	0.000500437	0.660231	0.509106	-0.000482284	0.000678588	-0.710717	0.47726
rs80345756	2	242508252	0.00127125	0.00143066	0.888575	0.374232	0.000932914	0.00193932	0.481052	0.63048
rs13015179	2	242508519	-0.000728194	0.000537177	-1.3556	0.175229	-0.00159326	0.000728465	-2.18715	0.0287323
rs7369408	2	242508924	0.000288589	0.000506421	0.569861	0.568773	-0.00118749	0.000686646	-1.7294	0.0837383
rs7598295	2	242509013	-0.000801841	0.000431083	-1.86006	0.0628781	0.000582548	0.000584393	0.996843	0.318841
rs7420703	2	242515197	-0.00079192	0.000613069	-1.29173	0.196451	-0.000968672	0.000831168	-1.16543	0.243844
rs35677782	2	242517620	0.000356909	0.000994945	0.358722	0.719803	0.000356261	0.0013487	0.264151	0.791664
rs35426986	2	242538936	0.00185069	0.000590565	3.13377	0.00172594	0.00124825	0.000800548	1.55925	0.118939
rs7580246	2	242557019	-0.00104625	0.000477002	-2.19338	0.0282807	-0.000865761	0.000647241	-1.33762	0.181022
rs13419983	2	242560341	-0.000911374	0.000611394	-1.49065	0.136055	-0.00103864	0.000828898	-1.25304	0.210193
rs4675796	2	242577022	0.00117887	0.000654691	1.80065	0.0717592	0.00141203	0.000887458	1.5911	0.111588
rs17140248	2	242577950	-0.000480813	0.000450004	-1.06846	0.285312	0.000939926	0.000610088	1.54064	0.123405
rs4247179	2	242585616	-0.00103075	0.000429165	-2.40174	0.0163178	0.000377547	0.000581643	0.649104	0.516271
rs35731596	2	242590338	-0.000554824	0.000622763	-0.890906	0.37298	-0.0015143	0.000844337	-1.79348	0.0728978
rs7600642	2	242597318	0.00115393	0.00044202	2.61057	0.00903953	-3.04e-05	0.000599363	-0.0507711	0.959508
rs35009927	2	242609323	0.000465472	0.000436118	1.06731	0.285833	-0.00146404	0.000591336	-2.47581	0.013294
rs77157539	2	242609554	-0.00139937	0.000508172	-2.75373	0.00589231	0.000274175	0.000689013	0.397924	0.690686
rs138274580	2	242610172	0.00302262	0.00180093	1.67836	0.0932774	0.00710373	0.00244101	2.91016	0.00361267
rs7943	2	242613089	0.000789782	0.000436469	1.80948	0.0703774	0.001505	0.000591558	2.54413	0.0109556
rs62190356	2	242615874	0.000623857	0.000435634	1.43207	0.152126	0.001367	0.000590526	2.31488	0.0206201
rs112323968	2	242627733	0.00356095	0.00175694	2.02679	0.0426843	0.00508612	0.00238176	2.13544	0.0327257
rs35416933	2	242627938	1.51e-05	0.000432059	0.0350311	0.972055	-0.000750868	0.000585725	-1.28195	0.199862
rs7590385	2	242643381	0.000564579	0.000432418	1.30563	0.191679	0.00124773	0.000586158	2.12865	0.0332841
rs4675794	2	242644309	-0.00112447	0.000674989	-1.66591	0.0957327	-0.000463347	0.000915084	-0.506343	0.612616
rs7371753	2	242650634	-0.000354306	0.000434355	-0.815705	0.41467	-0.00114222	0.00058877	-1.94002	0.0523785
rs34016185	2	242659698	0.000703773	0.000755333	0.931739	0.351472	-0.000741871	0.0010237	-0.724697	0.468639
rs111507152	2	242667870	8.75e-05	0.00106336	0.082309	0.934401	-0.00181687	0.00144166	-1.26026	0.207575
rs77940364	2	242674803	1.74e-05	0.000464762	0.037429	0.970143	0.00106188	0.000630177	1.68505	0.0919803
rs71351115	2	242677184	0.000185999	0.000524957	0.354312	0.723105	8.03e-05	0.000711839	0.112811	0.910181
rs35532480	2	242684945	-0.000824868	0.000428886	-1.92328	0.0544458	-0.000346937	0.000581453	-0.596672	0.550727
rs62192012	2	242685298	-0.00147748	0.000787437	-1.87632	0.0606129	-0.00096477	0.00106768	-0.903615	0.3662
rs1106639	2	242690675	-0.000644082	0.00048945	-1.31593	0.188198	-0.000136798	0.000663565	-0.206156	0.836669
rs139321130	2	242690726	0.000455513	0.00186076	0.244799	0.806612	0.00015633	0.00252198	0.0619871	0.950573
rs1105273	2	242690745	0.000362735	0.000681789	0.532034	0.594703	0.000189264	0.000926265	0.20433	0.838096
rs145995177	2	242691525	0.000387057	0.000875695	0.442	0.65849	-0.000511913	0.00118701	-0.431263	0.666278
rs79456314	2	242691656	-0.000317901	0.00100314	-0.316906	0.751315	0.000316481	0.00136033	0.23265	0.816033
rs112416222	2	242693618	-2.32e-05	0.000969228	-0.0239505	0.980892	0.000846067	0.00131357	0.644098	0.519513
rs71430382	2	242699290	-0.000136681	0.000442175	-0.309111	0.757237	-0.000117687	0.000599446	-0.196327	0.844354
rs111543205	2	242702343	0.000146319	0.000606632	0.241199	0.809401	0.000429794	0.000822257	0.5227	0.601183
rs6746151	2	242708162	-0.0014478	0.00067939	-2.13103	0.0330872	-0.000743854	0.00092101	-0.807651	0.419292
rs10755057	2	242710662	0.000448856	0.000426315	1.05287	0.2924	0.000206259	0.000577939	0.356888	0.721176
rs28631456	2	242711353	-0.000427938	0.000426678	-1.00295	0.315885	-0.000114704	0.000578434	-0.198301	0.84281
rs12052582	2	242712540	0.000581341	0.00134826	0.431179	0.666338	0.000905538	0.00182749	0.49551	0.62024
rs12469459	2	242716380	-0.000631271	0.000477566	-1.32185	0.186219	-0.000814331	0.000647624	-1.25741	0.208605
rs112111808	2	242717503	-0.000168775	0.000634117	-0.266158	0.790117	0.000112015	0.000859513	0.130324	0.89631
rs9973663	2	242725752	-0.000686592	0.000561949	-1.2218	0.221783	-0.000793211	0.000762139	-1.04077	0.297983
rs75517014	2	242726715	-0.00239293	0.00180308	-1.32713	0.184465	-0.000114992	0.00244493	-0.0470328	0.962487
rs66492541	2	242735987	-0.000588853	0.000444506	-1.32474	0.18526	-0.000579047	0.000602658	-0.960821	0.336643
rs35320439	2	242737341	-0.00100315	0.000460961	-2.17622	0.0295396	-0.00086392	0.000624925	-1.38244	0.166838
rs77563040	2	242740467	0.000279875	0.000699865	0.399898	0.689232	0.000609123	0.000948796	0.641996	0.520876
rs78253117	2	242743357	0.0012141	0.000944391	1.28559	0.198588	0.000629267	0.00127955	0.491788	0.62287
rs150107870	2	242743532	0.000357856	0.00196864	0.181778	0.855757	-0.00555228	0.00266782	-2.08121	0.0374156
rs34761692	2	242758827	0.000240719	0.000443759	0.542455	0.587505	0.000444474	0.000601634	0.738777	0.460043
rs35301767	2	242759744	-0.000104176	0.000478139	-0.217879	0.827524	0.000230292	0.000648179	0.355291	0.722372
rs3892357	2	242763542	0.000417221	0.000460151	0.906705	0.364564	0.000359057	0.000623704	0.575685	0.564829
rs116399465	2	242773164	0.000642176	0.00126467	0.507779	0.611608	0.00142431	0.00171462	0.830685	0.406152
rs74898709	2	242775654	-0.000245554	0.000694333	-0.353655	0.723598	-0.000153488	0.000941179	-0.16308	0.870455
rs62193129	2	242787789	-8.22e-05	0.000526893	-0.156049	0.875994	-9.68e-05	0.000714126	-0.135523	0.892198
rs4596012	2	242787940	-0.000224187	0.000431664	-0.519355	0.603514	2.42e-05	0.000585117	0.0413626	0.967007
rs2227982	2	242793433	-0.000180259	0.00206449	-0.0873144	0.930422	9.65e-05	0.00279872	0.0344829	0.972492
rs7420347	2	242795673	0.000281582	0.000446994	0.629945	0.528731	-3.89e-06	0.000605942	-0.00642369	0.994875
rs41435650	2	242799344	8.47e-05	0.00185885	0.0455432	0.963674	-0.001653	0.00252016	-0.65591	0.511883
rs77892118	2	242805560	-0.000552344	0.000767295	-0.719859	0.471612	0.00104655	0.00104029	1.00601	0.314411
rs79851648	2	242810700	-0.000737896	0.0020581	-0.358532	0.719945	0.000129522	0.00279021	0.0464201	0.962975
rs28380696	2	242813205	-0.000751904	0.0007264	-1.03511	0.300618	0.000758425	0.000984766	0.770158	0.441207
rs4075286	2	242813574	-2.17e-06	0.00179594	-0.00120736	0.999037	0.000857962	0.00243508	0.352335	0.724587
rs28378061	2	242814360	-0.000826571	0.00073417	-1.12586	0.260227	0.00049564	0.000994531	0.498365	0.618227
rs75447317	2	242814639	-0.0030743	0.00180618	-1.7021	0.0887374	-0.00269423	0.0024488	-1.10023	0.271235
rs28368764	2	242815059	-0.00173242	0.00183671	-0.943223	0.345568	-0.00108522	0.00249004	-0.435822	0.662966
rs6422702	2	242825201	-5.84e-05	0.000451941	-0.129229	0.897176	-0.000501686	0.000612586	-0.818964	0.412808
rs6422703	2	242825391	-0.000475684	0.00043103	-1.1036	0.269768	-0.000169135	0.000584279	-0.289476	0.772217
rs62191168	2	242828829	5.68e-05	0.000566891	0.100112	0.920256	-0.000841487	0.000768308	-1.09525	0.273409
rs77370912	2	242830114	-0.00145965	0.00182098	-0.801573	0.422801	-0.000809391	0.00246886	-0.327839	0.743033
rs80333242	2	242832236	0.00042013	0.00170721	0.246092	0.805611	0.00285686	0.00231416	1.23451	0.217013
rs114859158	2	242832753	0.000154766	0.00113709	0.136107	0.891737	0.00225224	0.00154152	1.46105	0.144002
rs7595205	2	242835548	-0.000176305	0.000546159	-0.32281	0.74684	-0.000805788	0.000740306	-1.08845	0.276396
rs4973668	2	242839363	8.38e-05	0.000426485	0.196493	0.844225	0.000801228	0.000578204	1.38572	0.165834
rs78233573	2	242839372	-0.000875721	0.00133686	-0.655058	0.512431	-0.00272743	0.0018136	-1.50388	0.132614
rs3934497	2	242842568	-0.000595309	0.000678277	-0.877678	0.380119	-0.000488706	0.000919404	-0.531547	0.59504
rs78855648	2	242846855	-0.000346921	0.000858026	-0.404325	0.685974	0.000681185	0.00116314	0.585644	0.558115
rs7425269	2	242851739	-0.00140578	0.00181539	-0.774367	0.438715	-0.00119874	0.00246145	-0.487008	0.626253
rs6605273	2	242853893	-0.00124237	0.00163573	-0.759521	0.447542	-0.000263293	0.0022171	-0.118755	0.905469
rs79902185	2	242855092	-0.000463057	0.000638609	-0.725103	0.468389	0.000699878	0.000865728	0.808427	0.418845
rs74003948	2	242867913	-0.00136452	0.00171336	-0.7964	0.4258	-0.00124756	0.00232307	-0.537034	0.591245
rs114368048	2	242873931	-0.000117525	0.00173799	-0.0676214	0.946087	-0.00217426	0.00235608	-0.922828	0.356097
rs79326616	2	242874229	-0.000574172	0.000641649	-0.894838	0.370874	0.000605401	0.000869859	0.695976	0.486445
rs10172398	2	242878225	-0.000978777	0.00162589	-0.601996	0.547178	-0.0016913	0.00220443	-0.767227	0.442947
rs115963514	2	242881896	-0.000904849	0.00106737	-0.847734	0.396587	-0.0016045	0.00144786	-1.10819	0.267782
rs6422701	2	242884915	-0.000290598	0.000415919	-0.698689	0.484747	-0.000944767	0.000563804	-1.6757	0.0937979
rs7595630	2	242896724	-0.000201272	0.000435136	-0.46255	0.643688	-0.000366288	0.000589969	-0.62086	0.534692
rs73018082	2	242901401	-0.00199104	0.00129692	-1.53521	0.124734	0.000473108	0.00175812	0.269098	0.787854
rs35394056	2	242914271	0.000359921	0.000427881	0.841172	0.400252	0.00047935	0.000580189	0.826195	0.408694
rs79903379	2	242915050	-0.00112831	0.000963628	-1.1709	0.24164	0.00132004	0.00130673	1.01019	0.312405
rs75306055	2	242917439	9.04e-05	0.00126214	0.0716009	0.94292	-0.00224115	0.00171156	-1.30942	0.190393
rs7419421	2	242922381	-0.000596774	0.000681229	-0.876025	0.381017	0.00112019	0.000924189	1.21208	0.225484
rs4075840	2	242926775	0.000262235	0.000419264	0.625465	0.531666	0.00063279	0.000568543	1.113	0.265708
rs11683104	2	242933260	3.19e-05	0.000420029	0.0758745	0.939519	0.000240516	0.000569393	0.422407	0.672728
rs56248204	2	242940016	-6.9e-05	0.000417658	-0.165199	0.868787	0.000126072	0.000566205	0.222661	0.8238
rs33999075	2	242955001	0.000258088	0.000736442	0.350452	0.726	-0.000118698	0.000998498	-0.118876	0.905374
rs114443800	2	242968701	0.00211719	0.00180426	1.17343	0.240623	0.00368369	0.00244559	1.50626	0.132002
rs35640804	2	242973692	0.000778503	0.000753787	1.03279	0.301704	-0.000614725	0.00102244	-0.601235	0.547684
rs4973680	2	242976880	-0.000224447	0.000416465	-0.538934	0.589933	-4.73e-05	0.000564956	-0.0837951	0.933219
rs112949542	2	242978202	0.000584228	0.000851847	0.685838	0.492816	0.00116263	0.00115474	1.00683	0.314019
rs12466299	2	242988298	0.000145008	0.000591079	0.245327	0.806203	-8.42e-05	0.000801264	-0.105146	0.91626
rs114226799	2	243012156	-6.16e-05	0.000761576	-0.08083	0.935577	0.000690738	0.00103188	0.669398	0.503242
rs11899408	2	243014630	0.000373983	0.000688301	0.543342	0.586895	0.000195518	0.000933068	0.209543	0.834024
rs4973686	2	243020723	0.000259033	0.000415679	0.623157	0.533182	-3.36e-05	0.000563568	-0.0596831	0.952408
rs4973649	2	243034519	-0.000436867	0.000414451	-1.05409	0.291844	-0.000164892	0.000561914	-0.293447	0.76918
rs55680940	2	243041411	0.00105699	0.00211682	0.49933	0.617547	0.00279145	0.00287001	0.972629	0.330739
rs17257408	3	72365	0.00261136	0.000856574	3.04861	0.00229921	0.00153524	0.0011612	1.32211	0.186133
rs13064699	3	73573	0.000423677	0.00059554	0.711417	0.476826	0.000505637	0.000807278	0.626348	0.531088
rs11128710	3	74573	-0.00108811	0.000466838	-2.3308	0.0197645	-0.000284676	0.000633014	-0.449715	0.652916
rs1516320	3	76317	0.000348938	0.000478444	0.729319	0.465807	7.8e-06	0.000648605	0.0120222	0.990408
rs1548188	3	77037	-0.00019926	0.000523056	-0.380953	0.703238	-0.000433354	0.000709147	-0.611092	0.541139
rs112397715	3	79599	0.000502273	0.00119825	0.419173	0.67509	-0.000430475	0.00162417	-0.265043	0.790976
rs113719927	3	81018	0.000926809	0.000560843	1.65253	0.098428	-0.000795044	0.000760304	-1.04569	0.295704
rs73009264	3	83293	-0.0014759	0.000670612	-2.20083	0.0277488	-0.00123453	0.000909716	-1.35705	0.174768
rs35089048	3	87176	0.000823853	0.000693595	1.1878	0.234913	0.000203011	0.000940119	0.215942	0.829033
rs11719004	3	100349	-0.000156132	0.00103976	-0.150161	0.880637	-0.00113952	0.00140922	-0.808619	0.418735
rs1516332	3	105793	0.000729634	0.000548467	1.33031	0.183416	-0.00099862	0.000743425	-1.34327	0.179186
rs9841287	3	108993	0.000181966	0.000578977	0.314289	0.753302	-0.000461576	0.000784825	-0.588125	0.556449
rs115603989	3	109737	-0.000566957	0.00126845	-0.44697	0.654897	0.00290032	0.00171902	1.68719	0.0915671
rs78923776	3	112841	0.000387566	0.000771561	0.502314	0.615447	0.000108784	0.00104611	0.103989	0.917178
rs7624034	3	115040	0.000774695	0.000536837	1.44307	0.149001	-0.000635465	0.000727746	-0.873195	0.382557
rs2176252	3	126209	-0.00132182	0.000939867	-1.40639	0.159609	-0.00192211	0.00127461	-1.508	0.131556
rs78742465	3	127382	5.27e-05	0.00115913	0.0454855	0.96372	-0.0031566	0.00157228	-2.00766	0.0446805
rs73013051	3	128256	-0.000669139	0.00076734	-0.872024	0.383196	-0.000426784	0.0010405	-0.410173	0.68168
rs115940672	3	128474	0.000191245	0.00106284	0.179938	0.857202	0.00224127	0.001441	1.55536	0.119862
rs73013074	3	136636	-0.000102188	0.000738553	-0.138363	0.889954	0.00266448	0.00100106	2.66165	0.00777632
rs7639630	3	136825	0.000379229	0.000553983	0.68455	0.493628	-6.61e-05	0.000751165	-0.0880224	0.929859
rs73013090	3	142715	0.000893453	0.00163003	0.548122	0.583609	-0.000715627	0.00221016	-0.323789	0.746098
rs79958603	3	149867	9.08e-05	0.00135306	0.0671009	0.946501	-0.00289838	0.00183445	-1.57998	0.114113
rs12485321	3	149986	0.000505902	0.000440644	1.1481	0.250929	-0.000905519	0.000597197	-1.51628	0.129449
rs79462602	3	150648	-3.49e-05	0.00106118	-0.0329174	0.97374	-0.00164427	0.00143857	-1.14299	0.253044
rs9831644	3	151010	0.000258858	0.00057834	0.447587	0.654451	-0.000159306	0.000783762	-0.203259	0.838933
rs79801362	3	152919	0.000557393	0.000904388	0.616321	0.537683	-0.000415919	0.0012266	-0.339083	0.734547
rs62227353	3	155279	-0.000715525	0.000908282	-0.787779	0.430827	-0.00154233	0.00123137	-1.25253	0.210378
rs73015155	3	158605	0.00102484	0.000989216	1.03602	0.300195	0.002491	0.00134107	1.85747	0.0632449
rs4684609	3	158912	-0.00106453	0.000438487	-2.42774	0.0151936	-0.00054953	0.000594445	-0.924443	0.355256
rs71306189	3	159986	-0.00062719	0.000775251	-0.809016	0.418507	0.00311439	0.00105097	2.96334	0.00304343
rs11917511	3	162246	0.000843786	0.000694213	1.21546	0.224193	0.000244699	0.00094091	0.260066	0.794813
rs73015202	3	169358	0.000408985	0.00143611	0.284786	0.775808	-0.0010409	0.00194689	-0.534644	0.592897
rs7644371	3	183423	-0.0006176	0.000784869	-0.786883	0.431351	-0.000277906	0.00106465	-0.261031	0.794068
rs66510808	3	187958	0.00151087	0.000477721	3.16267	0.00156347	-0.000673727	0.000647676	-1.04022	0.298238
rs115637098	3	187989	-0.000400788	0.00174747	-0.229353	0.818595	0.00494516	0.00236885	2.08758	0.0368367
rs10510181	3	191047	-0.00101073	0.000455353	-2.21967	0.0264419	-0.000834249	0.00061721	-1.35165	0.176489
rs10510182	3	191914	-0.000723281	0.000441772	-1.63723	0.101584	0.000743754	0.00059879	1.2421	0.214202
rs971454	3	204992	-0.000805835	0.000446153	-1.80619	0.0708901	-0.00055797	0.000605268	-0.921855	0.356605
rs13065808	3	205016	0.00106326	0.0004889	2.1748	0.0296462	-0.000873538	0.000662913	-1.31773	0.187596
rs6442427	3	211745	0.000413064	0.000531999	0.776437	0.437491	-0.00185198	0.000721184	-2.56797	0.0102301
rs13089351	3	219004	5.39e-05	0.000426713	0.126262	0.899525	-0.000326318	0.000578341	-0.56423	0.572598
rs6790273	3	220494	-0.000332999	0.000514025	-0.647827	0.517098	0.00193535	0.000696915	2.77703	0.00548622
rs2055316	3	221081	0.000114474	0.000469067	0.244046	0.807195	-0.00138601	0.000635783	-2.18001	0.0292576
rs10510186	3	223640	-7.79e-05	0.000617933	-0.12605	0.899692	-0.000704606	0.000837615	-0.841205	0.400234
rs115227214	3	238078	-0.00272551	0.00125652	-2.16909	0.0300767	-0.000558863	0.00170334	-0.328097	0.742838
rs1391891	3	243863	-0.000855563	0.000749351	-1.14174	0.253563	0.00235477	0.00101575	2.31825	0.0204363
rs11128888	3	243910	0.000346184	0.000425942	0.812751	0.416362	-1.81e-05	0.000577576	-0.0314115	0.974941
rs115512628	3	245669	-0.00116908	0.000862428	-1.35557	0.175236	-0.00220447	0.00116924	-1.88538	0.05938
rs115231278	3	254069	0.000392417	0.00209798	0.187045	0.851626	0.000596067	0.00284462	0.209542	0.834025
rs331869	3	255395	-0.00162787	0.00190353	-0.855184	0.39245	-0.00330438	0.00258333	-1.27912	0.200856
rs76034246	3	265005	0.000121419	0.00133304	0.0910844	0.927426	-0.00327839	0.00180714	-1.81414	0.0696577
rs331864	3	272037	-0.00156944	0.00123884	-1.26686	0.205208	-0.00401392	0.00167929	-2.39025	0.0168375
rs463381	3	274649	0.000704458	0.00082278	0.856193	0.391892	0.00154991	0.00111627	1.38848	0.164993
rs13091217	3	277778	-0.000322743	0.000434838	-0.742213	0.457959	-0.000499006	0.000589472	-0.84653	0.397258
rs77454957	3	282990	0.00125179	0.00132922	0.941745	0.346324	0.00367737	0.00180319	2.03937	0.0414137
rs75830832	3	284514	0.000184885	0.00101714	0.18177	0.855763	0.00166435	0.0013795	1.20649	0.227629
rs76702559	3	285113	-0.000653062	0.000951623	-0.686261	0.492549	-0.00240052	0.00129036	-1.86035	0.0628369
rs9813769	3	286023	-0.000315853	0.000461913	-0.683793	0.494106	-0.000652652	0.000626136	-1.04235	0.297251
rs3872656	3	292958	-0.000359622	0.000434572	-0.827532	0.407936	0.000138468	0.000589072	0.235061	0.814161
rs162738	3	292992	-0.000501964	0.000435107	-1.15366	0.248642	-0.000693481	0.000589783	-1.17582	0.239666
rs427434	3	297348	6.79e-05	0.000618618	0.109789	0.912577	9.8e-05	0.000838604	0.116875	0.906959
rs55907400	3	299560	-0.000610163	0.00105518	-0.578254	0.563093	-0.0012565	0.0014309	-0.878117	0.379881
rs62228339	3	302815	0.00170518	0.0010205	1.67093	0.0947369	-0.000401818	0.00138348	-0.29044	0.77148
rs79774183	3	306895	-0.000467585	0.000990958	-0.471851	0.637033	0.00112621	0.00134334	0.838367	0.401825
rs4684347	3	307663	0.000582446	0.000735534	0.791868	0.428438	0.0011507	0.00099702	1.15414	0.248444
rs6764363	3	312349	3.11e-05	0.000440163	0.0705791	0.943733	1.07e-05	0.000596836	0.017888	0.985728
rs114611342	3	316568	-0.00306852	0.00205797	-1.49104	0.135953	-0.000989536	0.0027887	-0.354837	0.722712
rs11929364	3	320201	0.000470553	0.00091333	0.515206	0.60641	0.00172898	0.00123733	1.39735	0.162308
rs76703198	3	321249	3.26e-05	0.000730325	0.044677	0.964365	-0.00116444	0.000989939	-1.17627	0.239487
rs9310805	3	324484	-0.000387198	0.000740585	-0.522828	0.601095	0.000200647	0.00100394	0.199859	0.841591
rs17274959	3	329106	0.00185603	0.00133745	1.38773	0.16522	-8.83e-05	0.00181325	-0.048687	0.961169
rs115553541	3	330287	-0.00294557	0.00197969	-1.4879	0.136779	-0.00196762	0.00268357	-0.73321	0.463431
rs87018	3	338277	0.000210737	0.000427308	0.493173	0.621891	0.000888019	0.000579238	1.53308	0.125256
rs10510164	3	340536	0.000641515	0.000745906	0.860049	0.389763	0.00118595	0.0010114	1.17258	0.240965
rs381357	3	354495	-0.000205066	0.00048414	-0.423566	0.671882	-6.61e-05	0.000656198	-0.100676	0.919808
rs142251617	3	361493	1.73e-05	0.00186961	0.00924035	0.992627	-0.000530125	0.00253516	-0.209109	0.834363
rs2272522	3	361508	-0.000259046	0.000529346	-0.489371	0.62458	-0.000280353	0.000717946	-0.390494	0.696172
rs79375727	3	362353	-0.00036898	0.000707171	-0.521769	0.601832	-0.00132435	0.000958706	-1.38139	0.16716
rs73009521	3	363625	0.00151511	0.000823712	1.83937	0.0658623	0.00177495	0.00111705	1.58897	0.112069
rs162588	3	364098	-0.000794855	0.000525267	-1.51324	0.130219	-0.000665164	0.000712498	-0.933567	0.350528
rs77851964	3	364915	-0.000776726	0.00119501	-0.649975	0.515709	0.00194193	0.00161964	1.19899	0.230533
rs330902	3	366190	-0.000138648	0.000813861	-0.170359	0.864728	0.000402056	0.00110333	0.364402	0.715558
rs6768464	3	368223	-0.00102768	0.000621773	-1.65281	0.0983698	-0.0010869	0.000842749	-1.28971	0.197151
rs17585814	3	370823	0.00280498	0.0013732	2.04265	0.0410877	0.00371422	0.00186197	1.99478	0.0460674
rs17526472	3	371087	0.0013232	0.00097941	1.35102	0.17669	0.000914699	0.0013277	0.688937	0.490864
rs11129453	3	375590	-2.68e-05	0.00061284	-0.043754	0.965101	0.000405928	0.000831125	0.488408	0.625261
rs9873627	3	377848	0.000741397	0.000552176	1.34268	0.179376	0.000820929	0.000748548	1.09669	0.272776
rs62227255	3	379808	0.000577099	0.00100049	0.576816	0.564064	-0.000996446	0.00135631	-0.734674	0.462539
rs1353811	3	381302	0.000655095	0.000482572	1.35751	0.174621	0.000800984	0.000654279	1.22422	0.220869
rs13086886	3	383061	9.97e-05	0.000514326	0.193848	0.846295	0.00059755	0.000697522	0.856676	0.391625
rs62227257	3	383169	0.00124587	0.00140558	0.886374	0.375417	0.000220112	0.00190539	0.115521	0.908032
rs3773404	3	385464	0.000794347	0.000490543	1.61932	0.105379	0.00120266	0.000665185	1.80801	0.0706065
rs1499046	3	386520	0.000533658	0.000449227	1.18795	0.234855	0.00104469	0.000608975	1.71549	0.086256
rs17030343	3	386884	-0.000739934	0.00185445	-0.399005	0.68989	0.00160974	0.00251385	0.640346	0.521948
rs114677046	3	386959	-0.00100249	0.00149286	-0.671524	0.501887	-0.000927021	0.00202388	-0.458041	0.646924
rs9637430	3	387597	0.000605997	0.000464527	1.30455	0.192048	0.00092216	0.000629732	1.46437	0.143094
rs1874947	3	397958	-0.000132468	0.000432144	-0.306536	0.759197	-0.000373544	0.000585851	-0.63761	0.523728
rs17527865	3	404288	-0.00115131	0.00107081	-1.07518	0.282297	-0.00219018	0.00145181	-1.50858	0.131406
rs2293675	3	404658	0.000624469	0.000522745	1.1946	0.232246	8.2e-06	0.000708415	0.0115708	0.990768
rs4105570	3	407031	4.79e-05	0.000449758	0.10652	0.91517	-0.000288736	0.000609827	-0.473473	0.635876
rs114180195	3	409393	0.000961699	0.00153295	0.627351	0.53043	-0.000301635	0.00207858	-0.145116	0.884619
rs9876565	3	414050	-4.98e-05	0.000489199	-0.101859	0.918868	0.000223685	0.000663185	0.337288	0.7359
rs114649802	3	415873	0.00080502	0.00148307	0.542805	0.587264	-0.0032911	0.00201061	-1.63686	0.10166
rs73013191	3	416034	0.00101023	0.0011958	0.844816	0.398214	0.00184805	0.0016214	1.13979	0.254376
rs73105031	3	417046	-0.000292265	0.00142369	-0.205287	0.837348	-0.000951928	0.00192993	-0.493245	0.62184
rs3773377	3	419143	0.000196785	0.000432375	0.455126	0.649019	-0.000216371	0.00058617	-0.369127	0.712033
rs76659358	3	419307	0.00103102	0.00139649	0.73829	0.460339	0.000118072	0.00189296	0.0623743	0.950265
rs79658524	3	420869	-9.67e-05	0.00179612	-0.0538517	0.957053	-0.000797404	0.0024359	-0.327355	0.743399
rs62230378	3	423904	0.000576296	0.00119859	0.48081	0.630652	0.000929861	0.00162671	0.571622	0.567579
rs76591916	3	425968	0.000858093	0.00110925	0.773577	0.439181	5.03e-05	0.00150351	0.0334765	0.973295
rs7349532	3	427635	0.000483233	0.000528474	0.914395	0.36051	-0.000488031	0.000716547	-0.681087	0.495817
rs4685670	3	431363	-0.000427547	0.00112284	-0.380774	0.703371	-0.00112218	0.00152239	-0.737117	0.461051
rs76300119	3	431725	0.000136069	0.000894229	0.152164	0.879058	0.00103481	0.00121219	0.853666	0.393291
rs6442824	3	436042	-0.00478658	0.00168729	-2.83685	0.00455646	-0.00189933	0.00228839	-0.829985	0.406548
rs12491604	3	437339	-0.000592907	0.00067872	-0.873567	0.382355	-0.000118674	0.000919377	-0.129081	0.897294
rs3773376	3	438253	-0.000179376	0.000545196	-0.329012	0.742147	-0.0004974	0.000739024	-0.67305	0.500916
rs113619785	3	441745	-0.00116331	0.0017518	-0.664065	0.506649	-0.00103548	0.00237516	-0.435963	0.662864
rs143641430	3	442343	0.00414075	0.00132587	3.12305	0.00179005	-0.00017511	0.00179744	-0.0974217	0.922392
rs62227278	3	444024	9.8e-05	0.000759671	0.129045	0.897322	2.41e-06	0.00102973	0.00233701	0.998135
rs3856873	3	444369	0.00106676	0.00137932	0.773401	0.439285	-0.00143143	0.00187041	-0.765305	0.44409
rs76785305	3	457809	-0.00102805	0.000795251	-1.29274	0.196102	-0.00181161	0.00107879	-1.67931	0.0930934
rs7650496	3	460466	-5.1e-05	0.000457932	-0.111408	0.911293	-0.000266628	0.000620876	-0.429438	0.667605
rs116517514	3	460473	-0.000692804	0.00099693	-0.694937	0.487095	0.00135264	0.0013517	1.00069	0.316976
rs9878298	3	461969	-0.000208298	0.00043146	-0.482774	0.629256	0.000180468	0.000584902	0.308543	0.757669
rs114268857	3	462988	-0.000762783	0.00143223	-0.532585	0.594321	-0.00149434	0.00194221	-0.769403	0.441654
rs76325650	3	468031	9.1e-05	0.00149251	0.0609418	0.951406	-0.00206963	0.00202298	-1.02306	0.306282
rs76295910	3	468720	0.000133628	0.00113181	0.118066	0.906015	-0.00266644	0.00153428	-1.73791	0.0822274
rs60227194	3	474215	-0.000339576	0.000460141	-0.737984	0.460525	-0.000492289	0.000623965	-0.788969	0.430131
rs74544545	3	491518	-0.00101538	0.00137946	-0.736066	0.461691	-0.00159935	0.0018697	-0.855403	0.392329
rs116506529	3	492373	-0.000596905	0.00161874	-0.368746	0.712317	-0.000505878	0.00219447	-0.230525	0.817684
rs2570018	3	492819	-0.000500454	0.000464494	-1.07742	0.281294	-0.00080807	0.000629624	-1.28342	0.199347
rs62227341	3	493840	-0.000455849	0.00116153	-0.392454	0.694723	-0.00091912	0.00157402	-0.583931	0.559267
rs58904164	3	499070	-0.00122144	0.00132987	-0.918464	0.358376	-0.00250836	0.00180322	-1.39105	0.164212
rs12491495	3	499695	-0.000483761	0.000468025	-1.03362	0.301314	-0.00020855	0.00063443	-0.32872	0.742368
rs2033522	3	503607	0.000594252	0.00112134	0.529949	0.596148	-0.00222994	0.00152017	-1.4669	0.142403
rs116828566	3	504216	0.00188221	0.00177059	1.06304	0.287766	0.000585034	0.00240055	0.243708	0.807457
rs115088715	3	506889	0.000451228	0.00181957	0.247987	0.804145	-0.00313241	0.00246655	-1.26996	0.204101
rs2729071	3	508597	-0.00119642	0.00156069	-0.766595	0.443323	-0.00363601	0.00211516	-1.71903	0.0856106
rs2729073	3	511135	-0.000498293	0.0015829	-0.314799	0.752915	-0.0045258	0.00214628	-2.10867	0.0349735
rs116210644	3	511527	0.00510962	0.00185442	2.75537	0.00586293	-0.00139767	0.00251364	-0.556034	0.578188
rs114872045	3	513459	-0.00149781	0.00212635	-0.704403	0.481182	-0.00347548	0.0028819	-1.20597	0.227831
rs9815527	3	516417	-0.000306224	0.000448438	-0.682868	0.494691	-0.000424317	0.000607627	-0.698319	0.484979
Affx-22403143	3	516464	0.000171122	0.00111768	0.153105	0.878316	0.000154964	0.00151533	0.102264	0.918547
rs34445681	3	518987	-0.00095761	0.00127726	-0.749737	0.453413	0.00204199	0.00173159	1.17926	0.238295
rs9845876	3	533929	-0.000174102	0.000431146	-0.403812	0.686352	-0.00112987	0.000584452	-1.93321	0.0532109
rs1865160	3	535673	-0.00040271	0.000439557	-0.916172	0.359578	-0.000667693	0.00059582	-1.12063	0.262447
rs4596127	3	543715	0.000289382	0.000450611	0.6422	0.520744	-8.5e-05	0.000611038	-0.139141	0.889339
rs7621424	3	556800	0.000336724	0.00072874	0.462064	0.644036	-0.000433254	0.000987803	-0.438604	0.660949
rs62229799	3	557270	-0.00209589	0.00195698	-1.07098	0.284178	-0.00508317	0.00265282	-1.91614	0.0553483
rs2387455	3	560586	0.000661471	0.000449816	1.47054	0.141417	-0.000351794	0.000609855	-0.576849	0.564042
rs62229807	3	567420	-0.00247083	0.0020115	-1.22835	0.219316	-0.00411162	0.0027262	-1.50819	0.131508
rs76055688	3	567475	0.000177165	0.000840356	0.210822	0.833026	-0.000592955	0.00113891	-0.520632	0.602623
rs72991416	3	571284	-3.66e-05	0.00123812	-0.0295498	0.976426	0.00278109	0.00167852	1.65688	0.0975458
rs62229819	3	572258	-0.00112317	0.00186664	-0.601706	0.54737	-0.00363617	0.00253178	-1.43621	0.150944
rs2101276	3	572805	-0.000669637	0.000427748	-1.5655	0.117468	-0.00027927	0.000579681	-0.481764	0.629974
rs77299862	3	575523	0.00280121	0.00100286	2.79323	0.00521877	2.13e-05	0.00136011	0.0156435	0.987519
rs6807881	3	576999	0.000620888	0.000429408	1.44592	0.148201	2.51e-06	0.000582099	0.00431823	0.996555
rs78213557	3	578530	0.00258988	0.00146685	1.76561	0.077463	0.000169456	0.0019881	0.0852351	0.932075
rs13322154	3	579584	0.00300573	0.00181928	1.65216	0.098504	0.00121937	0.00246646	0.494381	0.621037
rs7616596	3	580021	1.12e-05	0.00043853	0.0255481	0.979618	-0.000232384	0.00059453	-0.39087	0.695894
rs72991433	3	581145	-0.000498994	0.00157481	-0.31686	0.75135	-0.000842306	0.00213476	-0.394568	0.693162
rs114911717	3	581202	-6.74e-05	0.0015159	-0.0444745	0.964526	-2.2e-05	0.00205525	-0.0107069	0.991457
rs114999789	3	582149	-0.00126921	0.00115434	-1.09951	0.271546	-0.000525022	0.00156442	-0.335601	0.737172
rs116028892	3	595259	0.00129156	0.00123661	1.04444	0.296285	0.000708299	0.00167614	0.422579	0.672603
rs62236827	3	596392	-9.3e-05	0.00093472	-0.0994512	0.92078	0.000568294	0.00126757	0.448333	0.653913
rs72991444	3	598228	-0.000921669	0.00127713	-0.721673	0.470496	-0.00422231	0.0017312	-2.43895	0.0147308
rs2729186	3	601918	-0.000494675	0.000858252	-0.576375	0.564362	8.83e-05	0.00116303	0.0758845	0.939511
rs1947993	3	602207	0.000135019	0.000987352	0.136749	0.891229	-0.00116253	0.0013385	-0.868537	0.385101
rs116632520	3	602945	-0.000293144	0.00149331	-0.196305	0.844371	-0.000564396	0.0020242	-0.278824	0.78038
rs77253459	3	610921	0.000740311	0.00108428	0.682768	0.494754	0.00191799	0.00146981	1.30492	0.191921
rs75462368	3	612152	0.00229109	0.00101563	2.25584	0.0240813	0.000249735	0.00137683	0.181385	0.856066
rs62237974	3	616624	-0.000280136	0.00116249	-0.24098	0.809571	-0.000928742	0.0015757	-0.589416	0.555583
rs111379350	3	635104	-0.000482117	0.00102108	-0.472164	0.63681	0.000900136	0.00138379	0.650484	0.51538
rs9868887	3	643813	-9.46e-05	0.000761069	-0.124319	0.901063	0.00026218	0.00103178	0.254105	0.799414
rs9824590	3	649137	-0.00140548	0.00141009	-0.996736	0.318894	-0.00305162	0.00191223	-1.59584	0.110525
rs9834367	3	656642	7.23e-05	0.000789913	0.0915251	0.927075	0.000364697	0.00107022	0.340769	0.733277
rs71307907	3	660364	0.000541408	0.00171109	0.316412	0.75169	0.00535618	0.0023185	2.31019	0.0208783
rs73095173	3	660373	0.00224497	0.00168251	1.3343	0.182107	0.00207816	0.00228082	0.911145	0.36222
rs1385211	3	665218	-9.8e-05	0.000545132	-0.17986	0.857262	0.000326051	0.000739083	0.441156	0.659101
rs17269108	3	668003	-0.000490895	0.000763472	-0.642977	0.520239	-0.00178357	0.00103495	-1.72334	0.0848274
rs72991457	3	669186	-0.00131962	0.00152739	-0.863966	0.387607	-0.00255182	0.00207023	-1.23262	0.217717
rs77945203	3	670113	0.000704052	0.00094803	0.742648	0.457696	-0.00120328	0.00128543	-0.936091	0.349227
rs62238212	3	671122	-0.000502001	0.00103558	-0.484754	0.627851	0.0009635	0.00140382	0.686342	0.492498
rs9311816	3	673769	-0.000289883	0.000830068	-0.349228	0.726918	0.00019478	0.00112494	0.173146	0.862536
rs7647780	3	677112	-0.000857633	0.000551359	-1.55549	0.11983	-0.000626602	0.000747416	-0.838358	0.40183
rs62238236	3	677586	-0.000412882	0.000650056	-0.635148	0.525333	-0.000301812	0.000881253	-0.342481	0.731989
rs10222583	3	677596	-0.00199688	0.00174019	-1.14751	0.251172	0.00026541	0.00235929	0.112496	0.91043
rs2628012	3	677625	-0.00101006	0.000773	-1.30667	0.191324	-0.001229	0.00104812	-1.17258	0.240966
rs1351865	3	678347	-0.000195749	0.000425804	-0.459716	0.64572	0.00042623	0.000577506	0.738054	0.460482
rs55931836	3	679797	-0.00125272	0.00123419	-1.01502	0.310099	-0.000133734	0.0016735	-0.0799128	0.936307
rs41486650	3	680601	-0.000280064	0.0004332	-0.6465	0.517956	-0.000741815	0.000587159	-1.2634	0.206448
rs62238243	3	683705	0.00050547	0.000892378	0.56643	0.571102	1.32e-05	0.00120972	0.0109135	0.991292
rs11921770	3	683785	0.00251082	0.00205109	1.22414	0.220901	0.000584583	0.0027797	0.210305	0.83343
rs115985448	3	686593	-0.000531132	0.00147225	-0.360763	0.718277	0.00281104	0.00199641	1.40805	0.159118
rs80078523	3	690129	-9.2e-05	0.00135551	-0.0678763	0.945884	0.000596199	0.00183763	0.324438	0.745606
rs28375166	3	701167	3.14e-05	0.000582415	0.0539276	0.956993	0.000522147	0.000789433	0.66142	0.508343
rs28474741	3	702675	0.000198506	0.00057152	0.34733	0.728344	0.000598602	0.000774768	0.772622	0.439747
rs2627978	3	703428	0.00023622	0.000584493	0.404144	0.686107	0.000498104	0.00079287	0.62823	0.529854
rs35491854	3	704325	-0.000188791	0.00102352	-0.184452	0.853659	0.00114851	0.00138753	0.827737	0.40782
rs114208192	3	707743	-0.000118572	0.00144468	-0.082075	0.934587	0.0021028	0.00195868	1.07358	0.283011
rs77256301	3	713271	-4.27e-05	0.00050298	-0.0848878	0.932351	-0.00153536	0.000681816	-2.25187	0.0243313
rs9860217	3	716282	0.00130637	0.000935273	1.39678	0.162481	0.00163851	0.00126826	1.29194	0.196379
rs115115216	3	721128	0.000114745	0.00201386	0.0569779	0.954563	-0.0011754	0.00272969	-0.430597	0.666762
rs4684535	3	725824	-0.000371347	0.00140376	-0.264537	0.791366	0.00404777	0.00190299	2.12706	0.0334162
rs72992933	3	728905	-0.000817841	0.000826939	-0.988998	0.322665	-0.00178389	0.00112111	-1.59117	0.111572
rs73816007	3	732474	0.0012948	0.00209765	0.617259	0.537064	0.00171294	0.00284423	0.602248	0.547009
rs11712602	3	733823	-0.0015936	0.00111877	-1.42442	0.154326	0.000419988	0.00151617	0.277006	0.781776
rs1484515	3	746092	0.000744316	0.000876677	0.849019	0.395871	0.00118989	0.00118853	1.00114	0.316761
rs114884055	3	746782	2.17e-06	0.00141765	0.00153299	0.998777	0.0041662	0.00192359	2.16584	0.0303239
rs80220730	3	752100	-0.000855502	0.00126757	-0.674913	0.499731	0.00105364	0.00171858	0.613089	0.539818
rs12488166	3	754012	-0.000548702	0.000539713	-1.01666	0.309318	-4.9e-05	0.00073195	-0.066911	0.946653
rs12715600	3	755370	0.000547634	0.000489987	1.11765	0.263717	0.000531697	0.00066451	0.800135	0.423634
rs116309267	3	756117	-0.00135208	0.00124071	-1.08976	0.275819	-0.000670728	0.00168128	-0.39894	0.689938
rs75909282	3	767638	0.00276596	0.001524	1.81493	0.0695352	-0.000379651	0.0020662	-0.183743	0.854215
rs114509065	3	768217	-0.00110275	0.00135236	-0.815426	0.414829	0.00123594	0.00183366	0.67403	0.500293
rs72995016	3	770056	5.74e-05	0.00138544	0.0413964	0.96698	0.000868967	0.00187645	0.463091	0.6433
rs13323303	3	778465	0.000371661	0.000512434	0.725284	0.468278	-0.000157137	0.000694637	-0.226215	0.821034
rs115385810	3	783693	-0.00105901	0.00153655	-0.689213	0.49069	-0.000722099	0.00208325	-0.346622	0.728876
rs72997072	3	788411	0.00059859	0.000538421	1.11175	0.266246	-9.91e-05	0.000729897	-0.135832	0.891954
rs2689857	3	805534	0.000339869	0.000435286	0.780794	0.434924	-0.000880284	0.000590151	-1.49163	0.135798
rs116623348	3	809806	0.0020551	0.00159205	1.29085	0.196756	0.00108285	0.00215875	0.501608	0.615944
rs1523896	3	817978	0.000578356	0.00102354	0.565053	0.572038	-0.000718396	0.0013874	-0.517802	0.604597
rs115266745	3	821213	-0.000780482	0.00178684	-0.436795	0.66226	-0.0022187	0.00242146	-0.916264	0.359529
rs13099887	3	834393	-0.00164434	0.000815778	-2.01567	0.043835	0.000791801	0.00110577	0.716061	0.473954
rs116778614	3	834951	0.00246727	0.00149877	1.64619	0.0997249	0.00111084	0.00203251	0.546537	0.584697
rs17486433	3	840276	5.64e-05	0.000473381	0.119053	0.905233	0.00158505	0.000641492	2.47088	0.0134786
rs6786909	3	850922	-0.000624499	0.000450136	-1.38736	0.165334	-0.00039645	0.000610199	-0.649706	0.515883
rs13067701	3	876447	0.00035007	0.00178993	0.195577	0.844941	-0.00217962	0.0024262	-0.898368	0.36899
rs17486713	3	880532	0.000282626	0.000442671	0.638456	0.523177	0.00105644	0.000600287	1.75989	0.0784282
rs78150174	3	883279	-0.000107598	0.000951171	-0.113122	0.909934	3.72e-05	0.00129002	0.0288464	0.976987
rs4684585	3	883851	0.000116571	0.000442487	0.263445	0.792208	-0.000212412	0.000599767	-0.354158	0.723221
rs75518289	3	885775	0.000401335	0.00120991	0.331705	0.740112	0.00226099	0.00164038	1.37833	0.168101
rs17434060	3	886925	-0.000652464	0.00101221	-0.644593	0.519191	-0.00338128	0.00137205	-2.4644	0.0137248
rs35964523	3	898661	9.28e-05	0.000442223	0.209778	0.833841	-0.000299406	0.00059952	-0.49941	0.617491
rs72988641	3	911778	-0.000708638	0.00122946	-0.576381	0.564358	-0.00309006	0.00166703	-1.85364	0.0637921
rs72988647	3	914293	-0.00109322	0.00127996	-0.854106	0.393047	-0.00166198	0.00173508	-0.957874	0.338127
rs10510201	3	920346	0.000542284	0.000476343	1.13843	0.254941	0.000168481	0.000645767	0.2609	0.79417
rs73816131	3	922248	0.000813538	0.000743578	1.09409	0.273918	0.000375926	0.00100851	0.372753	0.709333
rs62230778	3	924463	0.000670468	0.000453864	1.47724	0.139612	0.000384927	0.00061549	0.6254	0.531709
rs74347701	3	924867	0.000212486	0.00130234	0.163157	0.870395	0.000993127	0.00176551	0.562517	0.573764
rs115061173	3	926345	0.00185611	0.00182089	1.01934	0.308041	-0.0010602	0.00246792	-0.429593	0.667492
rs1523890	3	926471	-0.000722754	0.000462569	-1.56248	0.118177	-0.000551802	0.000627178	-0.879818	0.378959
rs114518361	3	928199	-0.00071515	0.00171566	-0.416836	0.676799	-0.000339324	0.00232503	-0.145944	0.883966
rs6786950	3	928456	0.000639978	0.000431985	1.48148	0.138479	0.000932476	0.000585815	1.59176	0.11144
rs11719570	3	930723	0.000331879	0.000433602	0.765401	0.444033	0.000998667	0.000587814	1.69895	0.0893298
rs116513697	3	940550	-0.00177963	0.00122595	-1.45163	0.146605	-0.00110085	0.00166251	-0.662159	0.50787
rs2313182	3	940698	0.000468184	0.000465048	1.00674	0.314058	-0.00055071	0.000630571	-0.873352	0.382472
rs78580351	3	942528	0.000582462	0.00115833	0.502846	0.615073	-0.0015573	0.00157031	-0.99172	0.321335
rs17049673	3	942672	-0.000506172	0.000777189	-0.651285	0.514863	0.00198629	0.00105363	1.88519	0.0594057
rs35552914	3	944822	0.00297093	0.00143146	2.07546	0.0379451	-9.59e-05	0.00194089	-0.0493946	0.960605
rs116204698	3	946593	-0.000333478	0.00145704	-0.228874	0.818967	0.00118381	0.00197675	0.598865	0.549263
rs6809475	3	948531	0.000290967	0.000436521	0.666558	0.505055	0.000984601	0.000591622	1.66424	0.0960654
rs79676449	3	949401	0.00176319	0.00119244	1.47864	0.139238	-0.000816093	0.00161653	-0.504844	0.613669
rs73000423	3	952913	-0.000197166	0.00136513	-0.14443	0.885161	0.000949469	0.00185066	0.513044	0.607921
rs73000425	3	955558	0.000297426	0.00122682	0.242436	0.808442	-0.00157826	0.00166361	-0.948692	0.342778
rs9838891	3	958096	-0.00109721	0.000476096	-2.3046	0.0211895	-0.000639629	0.000645701	-0.990595	0.321884
rs1357616	3	963381	-0.00106774	0.00046919	-2.2757	0.0228646	-0.000509111	0.000636063	-0.80041	0.423474
rs115957508	3	963676	-0.00251355	0.00118453	-2.12198	0.0338403	-0.00360392	0.00160536	-2.24493	0.0247733
rs114186186	3	968993	0.000857292	0.00127966	0.669937	0.502899	0.00206822	0.00173415	1.19264	0.23301
rs1464706	3	972112	0.000207878	0.000455109	0.456766	0.64784	0.000112118	0.000617175	0.181664	0.855847
rs9837029	3	973662	0.000481611	0.00046597	1.03357	0.30134	0.000104611	0.00063161	0.165625	0.868452
rs76994710	3	975504	-0.00103365	0.00117926	-0.87653	0.380743	-0.00187635	0.00159914	-1.17334	0.240659
rs11920873	3	975836	-0.000862484	0.000465399	-1.85321	0.0638526	4.46e-05	0.000630792	0.0707136	0.943626
rs6803481	3	976815	0.000128201	0.000814729	0.157354	0.874966	0.000873165	0.00110458	0.790498	0.429237
rs76934568	3	977121	0.00084083	0.00117509	0.715548	0.474271	0.00106482	0.00159323	0.66834	0.503917
rs7646482	3	981941	0.000577544	0.000434912	1.32796	0.184193	6.77e-05	0.000589631	0.1148	0.908603
rs4431094	3	987808	0.000195116	0.000454683	0.429125	0.667833	0.000226781	0.000616348	0.367943	0.712916
rs115073064	3	990965	-0.000208592	0.00114103	-0.18281	0.854947	0.000441419	0.00154674	0.285386	0.775349
rs11914673	3	992289	0.000470387	0.000453752	1.03666	0.299894	0.00126512	0.000615856	2.05425	0.0399529
rs76391405	3	992827	0.000747483	0.00173657	0.430436	0.666879	-0.00189959	0.00235526	-0.806532	0.419937
rs12630927	3	995511	-0.000416309	0.00046895	-0.887747	0.374678	0.000526778	0.000635788	0.828544	0.407363
rs7629228	3	996315	0.000908708	0.000973366	0.933572	0.350525	0.00263727	0.00131958	1.99857	0.0456559
rs10866090	3	996386	0.000134576	0.00124132	0.108414	0.913668	0.00101155	0.00168272	0.60114	0.547747
rs17488996	3	1003642	0.000265487	0.000436295	0.608502	0.542855	0.000126121	0.000591375	0.213268	0.831118
rs73002439	3	1004688	0.00077022	0.00157827	0.488017	0.625538	0.00221608	0.00214058	1.03527	0.300542
rs12634464	3	1005874	-0.000593431	0.00047017	-1.26216	0.206891	6.57e-05	0.000637336	0.10313	0.91786
rs78095120	3	1006815	0.00254692	0.00190529	1.33676	0.181301	-0.000519613	0.00258406	-0.201084	0.840633
rs10510204	3	1006912	0.000674058	0.000435461	1.54792	0.121643	0.000201603	0.000590287	0.341535	0.732701
rs61342115	3	1011194	0.000886883	0.000860607	1.03053	0.302761	0.000734574	0.00116666	0.629639	0.528931
rs4684644	3	1011999	0.00111668	0.000762038	1.46539	0.142816	0.00236186	0.00103297	2.28647	0.0222275
rs116792921	3	1028162	-1.52e-05	0.000996954	-0.0152831	0.987806	-0.000287731	0.00135132	-0.212926	0.831385
rs4686358	3	1028349	0.00124295	0.000803432	1.54705	0.121851	0.00116683	0.0010883	1.07216	0.283649
rs112423224	3	1030479	-0.00104141	0.00122832	-0.847831	0.396533	0.000594604	0.00166521	0.357074	0.721036
rs62229274	3	1030784	0.000576739	0.0007601	0.758767	0.447992	0.00166079	0.00103049	1.61166	0.107037
rs7642026	3	1030812	0.000926969	0.000795113	1.16583	0.243683	0.00108029	0.00107804	1.00209	0.316301
rs114434569	3	1031974	-0.000415744	0.00094433	-0.440253	0.659754	-0.00321231	0.00128052	-2.5086	0.0121215
rs115160765	3	1044366	0.000228657	0.00121343	0.188438	0.850533	0.000465041	0.00164533	0.282643	0.777451
rs6764623	3	1046038	0.000319235	0.000497794	0.641299	0.521329	-1.72e-05	0.000674776	-0.0255212	0.979639
rs4287905	3	1058105	0.00108602	0.000541831	2.00436	0.0450323	0.00197031	0.000734338	2.68312	0.00729433
rs111603917	3	1059452	0.000936647	0.00133185	0.703267	0.48189	0.000445686	0.00180545	0.246856	0.805019
rs4266176	3	1059654	0.00106617	0.000736353	1.4479	0.147646	0.00260524	0.000998208	2.60992	0.00905682
rs4485704	3	1062314	-0.000438973	0.000435693	-1.00753	0.313682	-0.00153837	0.000590663	-2.60449	0.00920169
rs34205222	3	1066077	0.000555942	0.00128413	0.432933	0.665064	-0.00101611	0.00174115	-0.583585	0.5595
rs17032419	3	1068236	0.00144648	0.000800763	1.80638	0.0708594	0.0014977	0.00108571	1.37947	0.167751
rs58342833	3	1070750	0.00125082	0.00146463	0.854017	0.393096	0.000439111	0.00198465	0.221254	0.824895
rs114492958	3	1076052	-0.00172695	0.00164772	-1.04808	0.294602	-0.00207987	0.0022335	-0.931215	0.351743
rs7631088	3	1079024	-0.000568508	0.000426611	-1.33261	0.18266	-0.00134235	0.000578431	-2.32067	0.0203055
rs4422285	3	1079149	0.0011582	0.000838012	1.38208	0.166949	0.00130141	0.00113566	1.14595	0.251819
rs11921708	3	1081832	-0.000788157	0.000436072	-1.8074	0.0707011	-0.00108037	0.00059112	-1.82767	0.0675996
rs116426204	3	1086819	0.0013271	0.00146061	0.908592	0.363566	0.00182436	0.0019802	0.921299	0.356895
rs74978554	3	1089413	0.000209871	0.00164501	0.12758	0.898481	-0.000802978	0.00222928	-0.360196	0.718701
rs10212227	3	1090485	-0.000382435	0.00133197	-0.28712	0.77402	-0.000987345	0.00180585	-0.546748	0.584552
rs62229337	3	1090533	0.000994522	0.000830178	1.19796	0.230932	0.000886037	0.00112568	0.787111	0.431217
rs115926076	3	1096213	-0.00302045	0.00161673	-1.86825	0.0617283	0.0013098	0.00219183	0.597582	0.550119
rs2134780	3	1103406	6.96e-05	0.000508093	0.137057	0.890986	0.000668578	0.00068883	0.9706	0.331748
rs113913609	3	1106054	-0.00152056	0.00187982	-0.808888	0.41858	-0.0015958	0.0025483	-0.626221	0.53117
rs12639278	3	1106129	0.00121211	0.000787359	1.53947	0.123692	0.00137452	0.00106728	1.28787	0.197791
rs72993838	3	1106164	5.44e-05	0.000915711	0.059398	0.952635	0.00152708	0.00124162	1.22991	0.21873
rs975063	3	1106809	-0.000537734	0.000439536	-1.22341	0.221175	-0.000945757	0.00059584	-1.58727	0.112454
rs34727249	3	1112498	7.3e-05	0.00127139	0.0574065	0.954221	-9.52e-05	0.00172398	-0.0552422	0.955946
rs79760744	3	1113101	0.000726422	0.000922403	0.787532	0.430971	0.00099199	0.00125038	0.793354	0.427572
rs1504068	3	1115173	0.00127387	0.000838793	1.5187	0.12884	0.0015561	0.00113686	1.36877	0.171073
rs1504069	3	1116152	0.000396287	0.000433249	0.914688	0.360356	0.00064752	0.000587227	1.10267	0.27017
rs2729117	3	1117233	-0.000132142	0.000470628	-0.280778	0.778881	0.000779276	0.000637992	1.22145	0.221916
rs11719195	3	1122000	0.000455388	0.000635802	0.716242	0.473843	0.000120646	0.000861904	0.139976	0.888679
rs2729124	3	1122130	-8.13e-05	0.000484236	-0.167792	0.866747	0.00129694	0.00065641	1.97581	0.0481775
rs2727987	3	1125117	-0.000758105	0.000621041	-1.2207	0.222201	0.000930821	0.000841495	1.10615	0.268662
rs950989	3	1125383	-0.00081688	0.000437136	-1.86871	0.0616641	-0.00158867	0.000592642	-2.68066	0.00734817
rs1394183	3	1125490	0.000263544	0.000459548	0.573485	0.566317	0.00110671	0.00062315	1.77599	0.0757363
rs2729130	3	1125605	0.000983959	0.000677318	1.45273	0.1463	0.00125732	0.000918141	1.36942	0.170868
rs2655198	3	1127033	-0.000440562	0.000580709	-0.758662	0.448055	0.000641545	0.000787514	0.814646	0.415276
rs17033395	3	1127744	0.0005137	0.00067446	0.761647	0.446271	0.000852335	0.000914596	0.931925	0.351376
rs2729140	3	1128796	0.000759453	0.000427058	1.77834	0.0753492	0.00126404	0.00057905	2.18295	0.0290403
rs9843816	3	1132572	-0.000582246	0.000912904	-0.637795	0.523608	-0.00120969	0.00123751	-0.977519	0.328313
rs9878022	3	1143424	0.000401977	0.000749538	0.5363	0.591752	-0.000756704	0.00101616	-0.744671	0.456471
rs34736806	3	1145349	-0.00127766	0.000687582	-1.85819	0.0631427	-0.00105267	0.000932125	-1.12932	0.258764
rs6442213	3	1158935	0.00088688	0.000765711	1.15824	0.246765	-0.000649211	0.00103815	-0.625353	0.53174
rs13069565	3	1159787	0.000365684	0.000442924	0.825612	0.409025	-6.44e-05	0.000600484	-0.107174	0.914651
rs34918453	3	1161939	-0.00101191	0.000459497	-2.20222	0.0276506	-0.000600866	0.000622947	-0.964554	0.334769
rs116546495	3	1162173	0.00121977	0.00143927	0.847494	0.39672	-0.00118085	0.00195079	-0.605316	0.544969
rs11128538	3	1164309	-0.000103208	0.000442855	-0.233052	0.815721	0.000501751	0.000600393	0.835703	0.403322
rs6782048	3	1164339	-0.000792951	0.000429113	-1.84788	0.0646203	-0.000960525	0.000581661	-1.65135	0.0986686
rs9809355	3	1164941	-0.000257173	0.000583227	-0.440948	0.659251	0.00106543	0.000790291	1.34815	0.177612
rs10446411	3	1166553	-0.000414237	0.000432234	-0.958362	0.337881	-0.00192008	0.000585972	-3.27675	0.00105021
rs116239321	3	1166662	0.000138096	0.00179873	0.0767739	0.938803	0.0027569	0.00243832	1.13066	0.258201
rs17492588	3	1170285	0.00158655	0.00142059	1.11682	0.264072	-0.00234642	0.0019255	-1.2186	0.222996
rs2130276	3	1173131	0.000309065	0.000779567	0.396458	0.691767	0.000505261	0.00105703	0.478	0.63265
rs11918422	3	1173777	0.0018014	0.00167483	1.07557	0.28212	-0.00430001	0.00226931	-1.89485	0.0581133
rs4481144	3	1175539	0.000778915	0.000434679	1.79193	0.073145	0.00153716	0.000589214	2.60883	0.00908568
rs115291822	3	1183235	-0.000337963	0.00161121	-0.209758	0.833857	0.00472739	0.00218346	2.16509	0.0303814
rs7624079	3	1185973	0.000559514	0.000604634	0.925377	0.35477	0.00128002	0.00081951	1.56193	0.118306
rs902120	3	1187033	-5.34e-05	0.000428632	-0.124569	0.900865	-0.00106989	0.000580954	-1.84161	0.0655334
rs77424925	3	1187200	0.00109443	0.00169667	0.645048	0.518897	0.001041	0.00230049	0.452511	0.650901
rs6442238	3	1190728	0.000445363	0.000602006	0.739799	0.459422	0.00106542	0.000816239	1.30528	0.191797
rs3772374	3	1191305	2.78e-05	0.00095302	0.0291221	0.976767	0.00133591	0.00129236	1.0337	0.301276
rs12495446	3	1191866	-0.000199557	0.000436678	-0.456988	0.64768	0.000569796	0.000592	0.962494	0.335802
rs2036236	3	1192619	0.000289377	0.000426558	0.678402	0.497518	-0.000438531	0.000578275	-0.758343	0.448246
rs1857700	3	1192988	-0.00033471	0.000740706	-0.451881	0.651355	0.000860386	0.00100388	0.857061	0.391412
rs17034414	3	1196016	-7.99e-05	0.00080554	-0.0991867	0.92099	0.00189811	0.00109175	1.7386	0.0821067
rs11921911	3	1202295	-6.09e-05	0.000682718	-0.0892345	0.928896	0.000480556	0.000925422	0.519284	0.603563
rs75540956	3	1205727	-0.00137435	0.00178235	-0.771088	0.440655	0.000872245	0.00241669	0.360925	0.718156
rs1504075	3	1211018	0.000846615	0.000511106	1.65644	0.0976345	0.000702889	0.000692821	1.01453	0.31033
rs115140824	3	1212916	0.000537448	0.00147355	0.36473	0.715313	-0.000301826	0.00199763	-0.151092	0.879903
rs75620930	3	1213276	0.00308555	0.00199555	1.54622	0.122053	0.00262934	0.00270709	0.971279	0.33141
rs7631436	3	1213978	0.000636754	0.000427462	1.48961	0.136327	0.0014415	0.00057952	2.4874	0.0128684
rs17034784	3	1214847	0.000468408	0.000603351	0.776344	0.437547	0.00127983	0.000817886	1.5648	0.117631
rs79007620	3	1216656	-0.00137547	0.00195053	-0.705176	0.480701	0.00121224	0.00264422	0.458448	0.646631
rs3772363	3	1223040	0.00130286	0.00116316	1.1201	0.262671	0.00179217	0.00157661	1.13672	0.255654
rs1499095	3	1246486	-0.000317135	0.000436892	-0.72589	0.467907	-0.000372588	0.000592262	-0.629093	0.529289
rs61585331	3	1246859	0.000285083	0.000478074	0.596316	0.550965	-0.000530294	0.000648046	-0.818296	0.413189
rs17035505	3	1250634	0.000488106	0.000831653	0.586911	0.557264	-0.000763214	0.0011276	-0.676846	0.498504
rs3772350	3	1250823	8.29e-05	0.000437782	0.189448	0.849742	-0.000299475	0.000593484	-0.504605	0.613837
rs75808937	3	1253635	-0.000485828	0.000695568	-0.698462	0.484889	0.000807238	0.000942977	0.856053	0.391969
rs115392574	3	1255662	-0.000972537	0.00197244	-0.493062	0.621969	-0.000695802	0.00267381	-0.260229	0.794687
rs4634098	3	1257174	-1.3e-05	0.00111914	-0.0116199	0.990729	0.00285068	0.00151713	1.879	0.0602456
rs115488172	3	1257611	-0.00138359	0.00164956	-0.838763	0.401603	-0.00194488	0.00223546	-0.87001	0.384295
rs73816591	3	1264196	0.00120178	0.00096532	1.24496	0.213147	0.00128902	0.00130878	0.984897	0.324675
rs9835758	3	1265677	0.000497206	0.000663681	0.749164	0.453759	-2.61e-05	0.000899806	-0.0290602	0.976817
rs73109263	3	1267427	-5.61e-05	0.000814715	-0.068892	0.945076	-0.000915835	0.00110449	-0.829195	0.406995
rs62229415	3	1268587	0.000423358	0.000701611	0.603409	0.546237	0.000192153	0.000951245	0.202001	0.839916
rs3772343	3	1273716	8.53e-05	0.00130549	0.06535	0.947895	0.00168951	0.00176959	0.954746	0.339707
rs71309807	3	1273892	0.000419441	0.000662804	0.632827	0.526847	6.39e-05	0.000898459	0.0711171	0.943305
rs62229421	3	1276324	0.000656905	0.00156628	0.419404	0.674922	0.00425027	0.00212229	2.00269	0.0452118
rs79666262	3	1289383	0.00120294	0.0018414	0.653276	0.513579	0.00108132	0.00249546	0.433314	0.664787
rs17080973	3	1289606	0.0023116	0.0010245	2.25632	0.024051	0.00141725	0.00138886	1.02044	0.307521
rs9827849	3	1291918	-0.000406008	0.000431393	-0.941155	0.346626	0.000217369	0.000584839	0.371672	0.710137
rs17210418	3	1291958	-0.00196166	0.00092291	-2.12552	0.0335444	0.000570397	0.00125142	0.4558	0.648534
rs79692489	3	1292275	0.000403895	0.000927631	0.435404	0.663269	-0.00149899	0.00125775	-1.1918	0.233339
rs3913305	3	1293401	0.000207612	0.000432667	0.479843	0.63134	-0.000836068	0.000586503	-1.42551	0.15401
rs12491160	3	1294537	-9.89e-05	0.00110691	-0.0893388	0.928813	-8.5e-05	0.00150088	-0.0566513	0.954823
rs3772336	3	1294736	0.00106515	0.00100628	1.0585	0.289827	0.00151388	0.00136446	1.10951	0.26721
rs4082640	3	1297263	0.000274194	0.000498869	0.549631	0.582573	0.000560365	0.000676245	0.828642	0.407308
rs3772331	3	1299836	0.000449556	0.000689429	0.65207	0.514357	-0.000470356	0.000934731	-0.5032	0.614824
rs10510172	3	1300820	0.000883374	0.000738139	1.19676	0.231402	0.00116977	0.00100064	1.16902	0.242397
rs115796178	3	1305468	0.000124886	0.0018684	0.0668412	0.946708	-0.000903299	0.00253313	-0.356594	0.721396
rs78734994	3	1308374	-0.00125532	0.00194608	-0.645051	0.518894	-0.000220346	0.00263851	-0.0835116	0.933445
rs4085434	3	1310929	0.000173036	0.000431617	0.400901	0.688493	-0.000725397	0.000585244	-1.23948	0.21517
rs10510169	3	1315199	0.000907368	0.000612303	1.48189	0.13837	0.00055435	0.000829895	0.667975	0.50415
rs73002400	3	1316512	0.00116955	0.00165606	0.706223	0.48005	-0.00240945	0.00224476	-1.07337	0.283108
rs17037046	3	1317631	-0.00126279	0.00149268	-0.845987	0.397561	-0.00239959	0.00202419	-1.18546	0.235837
rs4538358	3	1318042	-0.000267066	0.00087697	-0.304533	0.760722	-0.0003932	0.00118852	-0.330831	0.740773
rs6442314	3	1318496	0.00022427	0.000669	0.335232	0.73745	0.000946313	0.000906913	1.04344	0.296744
rs6442317	3	1319738	-6.26e-06	0.000516697	-0.0121231	0.990327	-0.000458285	0.000700476	-0.654248	0.512953
rs76314205	3	1320757	-0.000235998	0.00125009	-0.188785	0.850262	-0.000130672	0.00169416	-0.0771307	0.93852
rs13097329	3	1320815	0.000379936	0.000431878	0.87973	0.379006	2.39e-05	0.000585402	0.0408551	0.967411
rs114483549	3	1322135	0.000712844	0.000884364	0.806053	0.420213	6.97e-05	0.00119884	0.0581631	0.953619
rs6806144	3	1323078	-0.00118217	0.00043725	-2.70365	0.00685871	-0.000635946	0.000592752	-1.07287	0.28333
rs17495909	3	1323130	-0.00138154	0.00105478	-1.30979	0.190269	-0.000485691	0.00142981	-0.339688	0.734092
rs3772315	3	1323634	0.00052386	0.000438095	1.19577	0.231788	-0.00098178	0.000594147	-1.65242	0.0984503
rs55708684	3	1326649	0.00091501	0.000449432	2.03592	0.0417589	-0.000125698	0.000609205	-0.206331	0.836532
rs3899850	3	1327288	-0.000328579	0.000672455	-0.488626	0.625107	0.000249261	0.000911746	0.273389	0.784554
rs17037184	3	1329953	-0.000143821	0.000789894	-0.182077	0.855523	-0.00147259	0.00107076	-1.37527	0.169047
rs3901789	3	1330516	0.00127373	0.000879388	1.44843	0.147498	0.000425847	0.00119222	0.357188	0.720952
rs76905249	3	1333746	0.00149209	0.000803998	1.85584	0.0634772	-0.00137307	0.0010903	-1.25936	0.207902
rs174489	3	1333797	-0.000643659	0.000495898	-1.29797	0.194299	0.00154507	0.000672115	2.29882	0.0215158
rs116527776	3	1334429	-0.00064969	0.00136753	-0.475084	0.634727	-0.00139145	0.00185423	-0.750419	0.453003
rs17271519	3	1336397	0.00011118	0.000468991	0.237061	0.812609	0.000292578	0.00063579	0.46018	0.645387
rs114308314	3	1337061	-0.00159489	0.00202503	-0.787588	0.430938	0.00552075	0.00274552	2.01082	0.0443455
rs565499	3	1337203	-3.54e-05	0.000569465	-0.0620937	0.950488	0.000750424	0.000772001	0.97205	0.331026
rs3821433	3	1340717	-0.000177028	0.000479405	-0.369265	0.711931	-0.000294186	0.000649787	-0.452742	0.650735
rs3898716	3	1345199	-0.000957979	0.000513051	-1.86722	0.0618717	-0.000357781	0.000695553	-0.514384	0.606984
rs9861887	3	1345425	-0.000972654	0.000507148	-1.91789	0.0551258	-0.000296151	0.000687792	-0.430582	0.666772
rs1479532	3	1355071	0.00057051	0.000446103	1.27888	0.200941	0.00115946	0.000604947	1.91663	0.0552853
rs116745359	3	1356150	-0.00117531	0.00196825	-0.597132	0.550419	-0.0026582	0.00266738	-0.996559	0.31898
rs78577626	3	1356278	0.00127476	0.00145762	0.87455	0.38182	0.000922361	0.00197644	0.466677	0.640731
rs41293401	3	1363480	0.000312704	0.00209706	0.149116	0.881463	0.0010917	0.00284206	0.384123	0.700887
rs3821430	3	1366749	0.00153679	0.000842067	1.82502	0.0679985	-0.000506114	0.00114107	-0.443543	0.657373
rs3821428	3	1367072	0.00161515	0.000474521	3.40375	0.000664763	-6.76e-05	0.000643456	-0.105051	0.916335
rs265782	3	1367192	0.00135876	0.000428889	3.16809	0.00153461	0.000923567	0.00058129	1.58882	0.112101
rs17497424	3	1370410	-0.00231587	0.00156667	-1.47822	0.13935	-0.00272198	0.00212365	-1.28174	0.199933
rs265769	3	1372583	0.000309998	0.000574626	0.539478	0.589557	0.00202135	0.000779034	2.59469	0.00946819
rs987965	3	1376195	0.00102354	0.000557161	1.83707	0.0662006	8.63e-05	0.000755308	0.114224	0.90906
rs13091624	3	1381343	-0.0029031	0.00106195	-2.73375	0.0062622	-0.0028691	0.00143952	-1.9931	0.0462517
rs3821426	3	1386556	0.000689053	0.000472668	1.45779	0.144898	-0.000486174	0.000641022	-0.758436	0.448191
rs116386018	3	1386594	-0.000469612	0.00154025	-0.304893	0.760448	-0.0012364	0.00208784	-0.592188	0.553725
rs17038032	3	1389117	0.000265049	0.000579935	0.457032	0.647648	0.00114228	0.000786344	1.45264	0.146324
rs7645887	3	1389925	-0.000239261	0.000553183	-0.432518	0.665365	0.000199062	0.000750024	0.265407	0.790696
rs4684123	3	1391139	-0.00027956	0.00064203	-0.435431	0.66325	0.00113405	0.000870111	1.30334	0.192458
rs7648067	3	1395906	-0.000965975	0.000458439	-2.1071	0.03511	-0.00127587	0.000621454	-2.05305	0.0400689
rs2133452	3	1395966	0.000603531	0.000463396	1.30241	0.192778	-0.000215483	0.000628203	-0.343015	0.731587
rs79027468	3	1402700	0.00126371	0.00135	0.936088	0.349229	0.00131791	0.00183051	0.719971	0.471543
rs13060909	3	1403665	-0.00191109	0.00147417	-1.29638	0.194844	0.00206037	0.00199832	1.03105	0.302519
rs114812824	3	1419080	-0.000499226	0.001546	-0.322916	0.746759	-0.000216142	0.00209529	-0.103156	0.917839
rs155387	3	1420519	0.000538017	0.000459522	1.17082	0.241673	0.000782345	0.000623095	1.25558	0.209269
rs11708128	3	1420797	0.00158296	0.000775807	2.04041	0.0413104	0.00224372	0.00105161	2.13361	0.0328755
rs4684146	3	1424745	0.000276836	0.000536491	0.516012	0.605846	0.00130836	0.000727407	1.79867	0.0720719
rs2291100	3	1424850	0.000613573	0.00044223	1.38745	0.165304	-0.00039963	0.000599522	-0.666582	0.50504
rs116256240	3	1426774	-0.00251162	0.00170159	-1.47605	0.139932	-0.00322339	0.00230627	-1.39766	0.162215
rs74378396	3	1436213	0.00174485	0.00105263	1.6576	0.0973984	0.0012874	0.00142661	0.902417	0.366836
rs17038614	3	1436884	-0.000226355	0.00109827	-0.2061	0.836713	0.00158107	0.00148868	1.06206	0.288208
rs17038669	3	1439343	0.00170394	0.00115415	1.47635	0.13985	0.00126235	0.00156495	0.80664	0.419874
rs3916111	3	1440124	-0.000820801	0.000592401	-1.38555	0.165885	-0.000620492	0.000803033	-0.772685	0.439709
rs9875177	3	1441376	0.000354472	0.000426723	0.830683	0.406153	0.00027007	0.000578285	0.467018	0.640487
rs78983939	3	1441779	-0.00343832	0.00202576	-1.6973	0.0896416	-0.00310484	0.00274606	-1.13065	0.258202
rs75125432	3	1442770	-0.000959557	0.000641824	-1.49505	0.134903	0.000483859	0.000870282	0.55598	0.578225
rs56294284	3	1445799	-0.00108093	0.00103754	-1.04183	0.297494	-0.000389797	0.00140679	-0.277082	0.781717
Affx-21282914	3	1445953	-0.000598375	0.00051186	-1.16902	0.242396	-0.000684834	0.000693889	-0.986952	0.323667
rs28575082	3	1446636	-0.000367658	0.000430956	-0.853122	0.393592	-0.000370558	0.000584392	-0.634091	0.526022
rs155861	3	1446873	0.00138908	0.000600334	2.31385	0.0206765	0.000330245	0.00081417	0.405621	0.685021
rs75326596	3	1446919	-0.00212463	0.000971317	-2.18736	0.0287167	0.000859977	0.00131704	0.65296	0.513783
rs114678827	3	1450417	0.00241155	0.00142561	1.69159	0.0907251	-0.00132023	0.00193334	-0.682875	0.494686
rs74817720	3	1453365	-0.00150385	0.000801053	-1.87734	0.060473	-0.0013464	0.00108611	-1.23966	0.215102
Affx-21296041	3	1456454	-0.000419967	0.000682676	-0.615178	0.538438	0.000609119	0.000925502	0.65815	0.510443
rs2035277	3	1457107	0.00103967	0.000428221	2.42788	0.015188	-0.000115162	0.000580533	-0.198372	0.842754
rs155879	3	1460921	-0.000660903	0.000609531	-1.08428	0.278241	-0.00100285	0.000826199	-1.21382	0.224819
rs76113248	3	1463314	-0.00179957	0.000788038	-2.2836	0.0223956	-0.00144517	0.00106879	-1.35215	0.176327
rs79909051	3	1464349	0.000468509	0.00107164	0.437188	0.661976	0.000184301	0.00145282	0.126857	0.899053
rs116350627	3	1467635	0.00200414	0.00194478	1.03052	0.302765	0.000783741	0.00263589	0.297335	0.766211
rs115060444	3	1468019	-0.00177523	0.00140024	-1.2678	0.20487	-0.000421192	0.00189804	-0.221909	0.824385
rs17038979	3	1470892	2.5e-05	0.000801182	0.0311456	0.975153	-0.0010513	0.00108625	-0.967828	0.333131
rs155829	3	1471838	-0.00184634	0.000881887	-2.09362	0.0362944	0.00140489	0.0011955	1.17515	0.239936
rs1037386	3	1478453	0.000751924	0.000443587	1.6951	0.0900581	-0.000262138	0.000601272	-0.435972	0.662857
rs78946908	3	1482195	0.000350619	0.000717975	0.488345	0.625306	-0.00169785	0.000973258	-1.7445	0.0810726
rs155850	3	1482406	-0.00186573	0.000784718	-2.37758	0.0174272	-0.000770308	0.00106421	-0.723827	0.469172
rs72995555	3	1485186	-0.000220218	0.000719553	-0.306048	0.759568	0.000593607	0.000975479	0.608528	0.542837
rs17039380	3	1489388	-0.00115444	0.000896891	-1.28715	0.198042	0.00121501	0.00121575	0.99939	0.317607
rs6806808	3	1493426	-0.000509693	0.000607138	-0.839501	0.401189	0.000178825	0.000823019	0.21728	0.827991
rs56168232	3	1499796	-0.000708216	0.000994128	-0.712399	0.476218	0.00166006	0.00134794	1.23155	0.218119
rs7617792	3	1500241	1.66e-05	0.000476727	0.0349002	0.972159	0.000840617	0.000646357	1.30055	0.193414
rs6791793	3	1508308	-0.000126934	0.000719553	-0.176407	0.859974	0.00067586	0.00097566	0.692721	0.488485
rs62229501	3	1510643	-0.000944461	0.00131627	-0.717529	0.473049	0.000474596	0.00178485	0.265902	0.790315
rs6799147	3	1510822	-0.000226193	0.000468832	-0.482462	0.629478	0.000726505	0.000635579	1.14306	0.253014
rs9856251	3	1511108	-0.000726117	0.000998334	-0.727329	0.467025	-0.000123705	0.00135325	-0.0914131	0.927164
rs6763848	3	1512587	0.000946145	0.000458339	2.06429	0.0389907	-0.000466673	0.000621491	-0.750893	0.452717
rs72997579	3	1513425	-0.000456078	0.00110844	-0.41146	0.680736	0.00169898	0.00150183	1.13128	0.257939
rs35866602	3	1514654	0.00176344	0.00109137	1.61581	0.106137	0.00228071	0.0014794	1.54164	0.123162
rs78861944	3	1516025	0.00139195	0.000808296	1.72208	0.0850568	0.000747997	0.00109553	0.682774	0.49475
rs10212138	3	1517822	0.000902683	0.000438984	2.0563	0.0397542	-6.47e-05	0.000595	-0.108818	0.913347
rs1993121	3	1526853	-0.000375191	0.000567585	-0.66103	0.508593	0.000392271	0.000769188	0.50998	0.610066
rs469196	3	1527229	3.94e-05	0.000427273	0.0922747	0.92648	0.000767911	0.000579256	1.32568	0.184946
rs467217	3	1527359	-0.000998082	0.000721825	-1.38272	0.166752	-0.00177168	0.000978731	-1.81018	0.0702685
rs60711921	3	1530332	0.000272987	0.000776937	0.351363	0.725317	0.000208121	0.00105343	0.197565	0.843385
rs6771147	3	1530388	0.0002449	0.00052167	0.469454	0.638745	0.000871934	0.000707233	1.23288	0.217622
rs76418310	3	1530657	0.00119702	0.00182357	0.656414	0.511559	0.00203033	0.00247238	0.821208	0.411528
rs74912599	3	1530670	0.00185846	0.00142833	1.30115	0.19321	0.00033461	0.00193625	0.172814	0.862798
rs62230943	3	1535289	0.000879277	0.000672596	1.30729	0.191116	0.000116169	0.000911724	0.127417	0.89861
rs77096495	3	1539086	1.01e-05	0.00063378	0.0159565	0.987269	0.00027152	0.000859423	0.315933	0.752053
rs34486185	3	1545027	-0.000182369	0.00078299	-0.232913	0.815829	-0.0020512	0.00106178	-1.93186	0.0533776
rs34556883	3	1545942	-0.000122771	0.00118762	-0.103375	0.917665	-0.00115358	0.00160997	-0.716522	0.47367
rs62263180	3	1548246	-9.89e-05	0.000625238	-0.1582	0.8743	-0.00115782	0.000847856	-1.36559	0.172068
rs17040585	3	1549863	0.00393804	0.00200909	1.96011	0.0499839	-0.00176841	0.00272326	-0.649373	0.516098
rs9883534	3	1555441	0.000372151	0.000443918	0.838333	0.401844	-0.000383531	0.000601761	-0.637347	0.5239
rs11128726	3	1557413	0.000414743	0.000818802	0.506525	0.612489	-6.58e-05	0.00111022	-0.059267	0.952739
rs17786187	3	1558335	0.000147746	0.00051315	0.287919	0.773409	0.00104013	0.000695717	1.49505	0.134903
rs116513000	3	1559862	0.000957499	0.000933323	1.0259	0.304938	0.000539139	0.00126558	0.426	0.670108
rs17040710	3	1562218	0.00233412	0.0014919	1.56453	0.117694	0.000630104	0.00202282	0.311498	0.755422
rs9829889	3	1565113	-0.000117666	0.000615865	-0.191057	0.848481	-0.000936008	0.000834901	-1.1211	0.262246
rs12488938	3	1571599	-1.25e-05	0.000660833	-0.0189395	0.984889	-0.00169857	0.000895988	-1.89575	0.0579935
rs9816199	3	1572557	0.000292418	0.00169907	0.172104	0.863356	0.00146489	0.00230422	0.635741	0.524946
rs116733930	3	1586537	0.000379275	0.0013341	0.284293	0.776186	-0.00318324	0.00180789	-1.76075	0.0782824
rs12495361	3	1587404	-0.00173764	0.00109752	-1.58324	0.113367	-0.000396752	0.00148813	-0.266611	0.789769
rs446435	3	1589052	0.00167007	0.00117167	1.42537	0.154051	-0.00114467	0.00158924	-0.720265	0.471363
rs9878958	3	1590441	6.77e-05	0.000520983	0.129946	0.896609	1.78e-05	0.000706298	0.0251441	0.97994
rs74980660	3	1591514	0.000491812	0.00127011	0.387219	0.698594	0.00105199	0.00172174	0.611003	0.541198
rs115852861	3	1592547	-0.0029984	0.00148485	-2.01932	0.0434543	-0.00237937	0.0020127	-1.18218	0.237136
rs73004030	3	1592625	-0.000407246	0.000735621	-0.553609	0.579847	-0.00176606	0.000997234	-1.77096	0.0765689
rs62263209	3	1593031	-0.00013923	0.00119589	-0.116423	0.907317	0.000262612	0.00162136	0.161971	0.871329
rs2314764	3	1594653	0.000596727	0.00120762	0.494134	0.621212	-0.00180423	0.00164024	-1.09998	0.271342
rs75784887	3	1595261	-0.000194348	0.000948735	-0.204849	0.83769	0.000321388	0.00128617	0.249879	0.802681
rs114159419	3	1599175	0.00308592	0.00200175	1.54161	0.123169	0.000733725	0.00271317	0.27043	0.786829
rs17193638	3	1604834	-0.000515357	0.000653673	-0.788401	0.430463	0.000403959	0.000885654	0.456114	0.648308
rs75671013	3	1609431	0.000211648	0.00062076	0.34095	0.733141	0.000308726	0.000841541	0.366858	0.713725
rs75451764	3	1610553	0.000812813	0.00184883	0.439636	0.660201	0.00306778	0.00250655	1.22391	0.220988
rs464538	3	1613281	0.000274998	0.000484392	0.567718	0.570227	-7.33e-05	0.0006566	-0.111696	0.911065
rs116389087	3	1616048	0.0021047	0.00203139	1.03609	0.300162	0.00368015	0.00275433	1.33613	0.181507
rs73004061	3	1616143	0.000517055	0.000697983	0.740784	0.458825	-0.000150278	0.000947078	-0.158676	0.873924
rs13076115	3	1616998	-0.000395902	0.00042689	-0.927411	0.353714	-0.00036462	0.000578719	-0.630047	0.528665
rs402675	3	1623393	-0.000334686	0.000427239	-0.78337	0.433411	-0.000266067	0.000579416	-0.459199	0.646091
rs694778	3	1627385	0.000349318	0.000462817	0.754765	0.450391	0.000580012	0.000627454	0.924389	0.355285
rs73004096	3	1631555	-0.000751698	0.000461292	-1.62955	0.103198	-0.000424853	0.000625324	-0.679413	0.496877
rs203756	3	1633027	-0.000608331	0.000781262	-0.778652	0.436186	0.000421112	0.00105895	0.39767	0.690874
rs9870390	3	1638002	-0.000159321	0.000664689	-0.239693	0.810569	0.000434	0.000901359	0.481496	0.630165
rs6782490	3	1638837	0.000292976	0.00043812	0.668712	0.503679	4.4e-05	0.000593966	0.0741267	0.94091
rs74840810	3	1640938	-0.00100403	0.00175596	-0.571786	0.567467	0.00285394	0.00238002	1.19912	0.230481
rs62261385	3	1655699	-5.1e-05	0.000457342	-0.111422	0.911282	-0.000189025	0.000619877	-0.304939	0.760413
rs7620717	3	1658491	-0.000114746	0.000482724	-0.237705	0.81211	0.000124637	0.000654461	0.190442	0.848963
rs1564584	3	1660053	0.000214274	0.000811013	0.264206	0.791621	0.000706101	0.00109948	0.642216	0.520734
rs74699851	3	1669115	-0.000209437	0.00101421	-0.206503	0.836398	-0.00137949	0.00137511	-1.00319	0.315771
rs4143127	3	1670301	0.000362287	0.000516608	0.70128	0.483129	-0.000844473	0.000700285	-1.2059	0.227857
rs280125	3	1670418	0.00331743	0.00207994	1.59496	0.110722	0.00959472	0.00282003	3.40234	0.000668199
rs4518107	3	1673417	-7.09e-05	0.000577583	-0.122725	0.902325	0.000773937	0.000782901	0.98855	0.322884
rs74666920	3	1673988	0.00111658	0.000684977	1.6301	0.103081	-0.000570524	0.000928558	-0.614419	0.538939
rs13082282	3	1675010	0.00119575	0.00141325	0.846102	0.397496	-0.00159834	0.00191532	-0.834502	0.403999
rs115752507	3	1676125	-0.0035646	0.00201377	-1.77011	0.0767099	0.000417359	0.00273059	0.152846	0.87852
rs2648453	3	1676524	-0.00035735	0.000502737	-0.710809	0.477203	0.000320256	0.00068212	0.469501	0.638712
rs2648454	3	1677370	-5.57e-05	0.000430642	-0.129388	0.897051	-0.00144365	0.000583577	-2.47379	0.0133694
rs10510213	3	1677400	0.000329829	0.000423324	0.779141	0.435897	-0.000646871	0.00057402	-1.12691	0.25978
rs55739404	3	1682352	-2.07e-05	0.0015374	-0.013441	0.989276	0.000883204	0.00208386	0.423831	0.671689
rs77414339	3	1689007	-0.000405568	0.00087621	-0.462867	0.64346	0.00150285	0.00118847	1.26453	0.20604
rs17042152	3	1690500	0.00132705	0.00206597	0.64234	0.520653	0.00454769	0.00280124	1.62346	0.104492
rs1878178	3	1691064	0.000781959	0.000442875	1.76564	0.0774566	0.000175367	0.000600351	0.292107	0.770205
rs1914006	3	1691090	0.000530691	0.000429507	1.23558	0.216615	0.000305047	0.000582327	0.523842	0.600389
rs28871092	3	1696212	0.00069294	0.000433657	1.5979	0.110067	0.00030832	0.000587875	0.524464	0.599956
rs114581800	3	1705959	-8.15e-05	0.00101239	-0.0804974	0.935842	0.0013801	0.00137219	1.00576	0.31453
rs62262632	3	1710131	-0.000313581	0.000488466	-0.641972	0.520892	0.000257198	0.000662163	0.388421	0.697705
rs17042376	3	1711253	-0.000225548	0.000516224	-0.436919	0.66217	-0.000175406	0.000699877	-0.250624	0.802105
rs17042381	3	1711607	-0.000420543	0.00136882	-0.30723	0.758669	0.000656626	0.00185688	0.353618	0.723625
rs11719538	3	1712342	-0.00102633	0.00166323	-0.617071	0.537188	-0.00212574	0.00225429	-0.942976	0.345694
rs6790607	3	1716491	0.000435982	0.000533613	0.817037	0.413908	-3.26e-05	0.000723415	-0.0451308	0.964003
rs7636546	3	1717845	0.00104352	0.000575699	1.81262	0.0698919	0.000311456	0.000780328	0.399134	0.689795
rs17193680	3	1719422	0.000822076	0.000482567	1.70355	0.0884665	0.000675013	0.000654179	1.03185	0.302144
rs115990015	3	1720202	-0.000767243	0.00124534	-0.616092	0.537834	0.001391	0.00168922	0.823458	0.410248
rs6777697	3	1722508	-0.000106878	0.000518059	-0.206305	0.836553	-0.000123886	0.000702292	-0.176402	0.859978
rs115316299	3	1723306	-0.000216649	0.000519785	-0.416805	0.676822	-0.000150304	0.000704711	-0.213285	0.831105
rs13085905	3	1731917	-0.000846424	0.000519283	-1.62999	0.103106	-0.000585922	0.000704174	-0.832071	0.40537
rs79050182	3	1734397	1.4e-05	0.00106187	0.0131891	0.989477	0.00293198	0.00143993	2.03619	0.0417318
rs4684296	3	1740624	0.000416422	0.000427594	0.973872	0.330121	-4.1e-05	0.000579676	-0.0707478	0.943599
rs73001827	3	1741765	-0.00101238	0.000601526	-1.68302	0.092373	-7.55e-05	0.000815535	-0.0925464	0.926264
rs7629691	3	1745391	0.00113351	0.000558041	2.03123	0.0422324	0.000652321	0.000756522	0.862263	0.388543
rs116468710	3	1762720	0.00102121	0.00192544	0.53038	0.595849	0.0021356	0.00261075	0.818001	0.413357
rs116275920	3	1768504	0.0010102	0.000882876	1.14422	0.252533	-0.000255196	0.00119676	-0.213239	0.83114
rs114713432	3	1774502	-0.000542643	0.0011823	-0.458972	0.646255	0.00243872	0.00160245	1.52186	0.128045
rs72998933	3	1774920	0.000672419	0.00111442	0.603378	0.546257	0.00365634	0.00151082	2.42011	0.0155165
rs17193715	3	1776263	0.00244965	0.00138796	1.76493	0.0775772	0.00239944	0.00188087	1.2757	0.202062
rs115441677	3	1778569	0.00011574	0.000946712	0.122254	0.902698	-0.000878868	0.00128349	-0.68475	0.493502
rs6777699	3	1778686	0.000418261	0.00045119	0.927018	0.353918	-2.84e-05	0.000611754	-0.0463625	0.963021
rs4353793	3	1781437	-0.000213144	0.000842603	-0.252959	0.8003	0.00281538	0.00114219	2.46489	0.0137061
rs9856348	3	1781739	-0.00105324	0.000589484	-1.78671	0.0739858	-0.000323317	0.00079953	-0.404384	0.685931
rs12635193	3	1781915	-0.000640782	0.000547629	-1.1701	0.241961	-0.0010529	0.000742338	-1.41836	0.156087
rs4597690	3	1790316	0.000861803	0.000466549	1.84719	0.064721	-0.000329231	0.000632769	-0.520302	0.602854
rs12106800	3	1793422	-0.000123983	0.00113327	-0.109402	0.912884	0.00206333	0.0015372	1.34227	0.17951
rs11916496	3	1798557	-0.00224724	0.00166709	-1.348	0.177659	0.00459517	0.00225975	2.03348	0.0420047
rs34923682	3	1803742	-0.000128952	0.000524616	-0.245803	0.805835	-0.000819219	0.000711178	-1.15192	0.249356
rs17043656	3	1807252	-0.000152842	0.000483336	-0.316223	0.751833	-4.69e-05	0.000655305	-0.0715333	0.942973
rs12496501	3	1812762	-0.00022392	0.000427915	-0.523281	0.600779	-0.000282046	0.000580139	-0.486169	0.626847
rs9862121	3	1813324	-0.000130046	0.000939313	-0.138448	0.889887	0.00403605	0.00127363	3.16894	0.00153013
rs36113643	3	1814306	0.000959905	0.00133029	0.721575	0.470556	-0.00398676	0.00180406	-2.20989	0.0271137
rs8180023	3	1820857	-0.000274107	0.000530491	-0.516704	0.605363	0.000708112	0.000719249	0.984515	0.324863
rs73000973	3	1824074	2.14e-05	0.000573953	0.0373103	0.970238	-0.000189087	0.000778064	-0.243022	0.807989
rs112501176	3	1827372	-0.000601464	0.00101219	-0.59422	0.552365	-0.001176	0.0013721	-0.85708	0.391402
rs111343156	3	1827840	-0.000950444	0.0017386	-0.546672	0.584605	0.00187335	0.00235625	0.795054	0.426583
rs17786361	3	1827927	0.000606934	0.000569128	1.06643	0.286231	-0.000805755	0.000771357	-1.0446	0.296211
rs17786379	3	1829924	0.000129843	0.000644844	0.201355	0.840421	-0.00178669	0.000874156	-2.0439	0.040964
rs62261482	3	1830484	0.00018689	0.0010152	0.184092	0.853942	0.00179508	0.0013763	1.30428	0.19214
rs74747762	3	1834115	-0.00129592	0.0013379	-0.968621	0.332735	-0.000308599	0.00181386	-0.170134	0.864905
rs80176343	3	1834305	-0.00119518	0.00133902	-0.892575	0.372086	-0.000217323	0.00181541	-0.11971	0.904713
rs13060341	3	1839070	0.00208383	0.00102863	2.02582	0.042784	-0.000795885	0.0013935	-0.57114	0.567905
rs10510217	3	1839693	-0.000269139	0.000612739	-0.439239	0.660489	0.00105502	0.00083061	1.27017	0.204023
rs9873452	3	1842158	-0.00129364	0.00123744	-1.04542	0.295828	-0.000986952	0.00167724	-0.588438	0.556239
rs62261524	3	1842860	-0.000114083	0.000546105	-0.208904	0.834523	0.000809568	0.000740235	1.09366	0.274104
rs13090587	3	1849432	-0.000193887	0.000428063	-0.452939	0.650593	-0.000333557	0.000580361	-0.574741	0.565467
rs62263161	3	1850582	-3.07e-05	0.000546048	-0.0561366	0.955233	0.000591228	0.00074014	0.798805	0.424404
rs114255138	3	1852247	5.74e-05	0.00107245	0.0535127	0.957323	0.000818853	0.00145423	0.563085	0.573378
rs7625472	3	1861036	-0.000105426	0.000637247	-0.165439	0.868598	0.000414495	0.000863808	0.479846	0.631337
rs116385210	3	1868354	-0.00121772	0.00157566	-0.772831	0.439623	-0.00230708	0.00213588	-1.08016	0.280073
rs7647217	3	1871275	-0.000302978	0.000492466	-0.615227	0.538405	0.000318758	0.000667574	0.477487	0.633016
rs115145144	3	1881842	-0.00153218	0.00142286	-1.07683	0.281557	-0.000771465	0.00192903	-0.399925	0.689212
rs139505918	3	1885573	-0.000772329	0.00100047	-0.771964	0.440137	-0.000915324	0.00135632	-0.674858	0.499767
rs2731509	3	1888741	1.89e-05	0.00049735	0.0379598	0.96972	0.000609025	0.000674203	0.903326	0.366354
rs114445498	3	1896535	-0.000286327	0.000631913	-0.453111	0.650469	0.000337739	0.000856643	0.394259	0.69339
rs2727943	3	1897973	-4.4e-05	0.000617723	-0.0712073	0.943233	0.000214858	0.000837428	0.256569	0.797512
rs116298759	3	1898403	0.00156899	0.00170738	0.918947	0.358124	0.00141316	0.00231342	0.610853	0.541297
rs2727945	3	1898503	0.000420834	0.000430418	0.977732	0.328208	0.000111665	0.000583532	0.191361	0.848243
rs2731513	3	1899796	-0.000201604	0.000478478	-0.421344	0.673504	0.000353677	0.000648587	0.545304	0.585545
rs114881715	3	1899940	0.000334468	0.00127696	0.261925	0.79338	0.000410619	0.00173188	0.237094	0.812584
rs114369922	3	1900453	0.0041137	0.00159756	2.575	0.0100246	8.56e-06	0.00216641	0.00395242	0.996846
rs113308337	3	1903168	0.000152363	0.000805254	0.189211	0.849927	0.00155907	0.00109129	1.42864	0.153109
rs12632630	3	1903274	-0.000362914	0.000476979	-0.760859	0.446742	-0.00055368	0.000646412	-0.856543	0.391698
rs17044511	3	1909262	0.00212302	0.00192096	1.10519	0.269078	-0.00188033	0.00260434	-0.722	0.470295
rs13096225	3	1913896	-7.07e-05	0.000501842	-0.140904	0.887946	3.4e-05	0.000680688	0.0499465	0.960165
rs35425484	3	1914099	0.000331303	0.00051952	0.63771	0.523663	3.08e-05	0.000704213	0.0436708	0.965167
rs73002279	3	1920032	-0.0013281	0.00075828	-1.75146	0.0798681	0.000596841	0.00102787	0.580658	0.561471
rs114964166	3	1924842	0.000402134	0.00145384	0.276602	0.782086	-0.000581675	0.00197021	-0.295235	0.767814
rs116116529	3	1929633	0.00320405	0.00154329	2.07612	0.0378836	-0.000460653	0.00209286	-0.220107	0.825788
rs11712145	3	1934092	-0.000436164	0.00053175	-0.820242	0.412079	0.000113353	0.000720996	0.157218	0.875073
rs9861571	3	1937987	4.91e-05	0.000622285	0.078827	0.93717	0.00015789	0.000843783	0.187122	0.851565
rs116397554	3	1940932	-3.24e-05	0.00143107	-0.0226151	0.981957	0.000906842	0.00194006	0.46743	0.640193
rs9849648	3	1941360	0.00052769	0.000429193	1.22949	0.218888	-0.000515216	0.000581853	-0.885475	0.375901
rs80316514	3	1942653	-0.00209442	0.0016121	-1.29919	0.193879	-0.00224836	0.00218555	-1.02874	0.303603
rs73002200	3	1945040	-0.000861212	0.001619	-0.531939	0.594769	-1.8e-05	0.00219452	-0.00818202	0.993472
rs7619290	3	1946217	0.000569129	0.00113735	0.5004	0.616794	0.00115279	0.00154203	0.747581	0.454714
rs4387949	3	1946687	0.000165436	0.000681672	0.242691	0.808245	0.000138319	0.000924131	0.149674	0.881022
rs115316611	3	1949417	-0.000999154	0.00165624	-0.603268	0.546331	0.00202981	0.00224479	0.904229	0.365875
rs115508869	3	1950822	-8.52e-05	0.000967149	-0.0880615	0.929828	-0.000507117	0.00131138	-0.386704	0.698976
rs58891801	3	1953297	-0.00137257	0.00103964	-1.32024	0.186757	-0.00158931	0.0014101	-1.12709	0.259706
rs115010629	3	1961659	0.000470075	0.00139277	0.337512	0.735732	-0.000799384	0.00188832	-0.42333	0.672055
rs13100777	3	1962897	-0.00126867	0.000511656	-2.47954	0.0131558	0.000282063	0.000693902	0.406488	0.684384
rs9310592	3	1982593	-0.000244254	0.000453275	-0.538865	0.589981	0.000573563	0.000614423	0.933498	0.350564
rs2634128	3	1990045	-0.000386715	0.000436928	-0.885077	0.376116	-0.000672675	0.000592236	-1.13582	0.256032
rs116363858	3	1996034	0.00103678	0.000838162	1.23696	0.216101	0.000910045	0.00113648	0.800756	0.423273
rs7646172	3	2000736	-0.000681136	0.000702249	-0.969934	0.33208	0.00158129	0.000951936	1.66113	0.0966885
rs17005939	3	2004251	0.000289972	0.000485786	0.596913	0.550566	-0.000239612	0.000658979	-0.363611	0.716149
rs116347889	3	2008488	0.000201421	0.00154729	0.130177	0.896426	-0.00222636	0.00209907	-1.06064	0.288854
rs115026334	3	2010872	0.00248727	0.00172307	1.44351	0.148877	0.0028001	0.00233577	1.19879	0.23061
rs56236572	3	2014100	-0.000743964	0.000903621	-0.823314	0.41033	0.00146081	0.00122517	1.19233	0.233132
rs1852447	3	2017591	0.000149476	0.000449304	0.332684	0.739373	6.36e-05	0.000609092	0.104362	0.916882
rs2729309	3	2026744	0.000730404	0.000752268	0.970936	0.331581	-0.000123912	0.00102064	-0.121406	0.90337
rs2634139	3	2032063	-4.03e-05	0.000430537	-0.0936032	0.925424	0.000208889	0.000583825	0.357794	0.720498
rs13079608	3	2039005	0.000606714	0.000446609	1.35849	0.174309	0.000427582	0.000605326	0.706366	0.479961
rs73016152	3	2041146	-2.89e-05	0.00110438	-0.0261755	0.979117	-0.00147373	0.00149886	-0.983235	0.325493
rs13099585	3	2044557	0.000498063	0.000605876	0.822054	0.411047	1.54e-05	0.00082159	0.0186919	0.985087
rs73807528	3	2046380	0.0017474	0.00102024	1.71273	0.0867629	0.00137096	0.00138303	0.991272	0.321554
rs2600062	3	2047418	-0.000205144	0.000431937	-0.474939	0.634831	-0.00036423	0.00058554	-0.622042	0.533915
rs113102425	3	2050590	-0.00200483	0.00139888	-1.43316	0.151812	0.00276086	0.00189732	1.45514	0.145633
rs17194037	3	2052488	-0.00127665	0.00168766	-0.756463	0.449372	-0.00130865	0.00228693	-0.572231	0.567166
rs73011252	3	2054861	0.00070443	0.00149608	0.470851	0.637747	-0.000579707	0.0020282	-0.285823	0.775014
rs113803898	3	2057869	-0.000378209	0.00210397	-0.17976	0.857341	0.00182614	0.00285048	0.640641	0.521756
rs115099709	3	2060184	-0.0013274	0.00108847	-1.21951	0.222651	-0.00172949	0.00147579	-1.17191	0.241235
rs79216632	3	2061009	0.000283501	0.00128683	0.22031	0.82563	-0.000213122	0.00174435	-0.122178	0.902758
rs62246804	3	2061494	0.000473551	0.000902834	0.524516	0.59992	0.0016261	0.00122372	1.32882	0.183907
rs9861083	3	2063677	-0.000355317	0.000476977	-0.744934	0.456312	-0.000171799	0.000646637	-0.265682	0.790485
rs11713858	3	2063870	0.000279917	0.00149068	0.187778	0.85105	-0.0008244	0.00202177	-0.407762	0.683448
rs60911549	3	2069643	-0.000104163	0.00049042	-0.212395	0.831799	0.000126059	0.000664794	0.189621	0.849607
rs114906337	3	2070476	0.00265429	0.00171851	1.54453	0.122462	0.00165387	0.00232978	0.709883	0.477777
rs9878112	3	2074515	-0.00041504	0.000602393	-0.688985	0.490833	0.000285639	0.000817002	0.349618	0.726625
rs77866205	3	2075186	-0.00166384	0.00152203	-1.09317	0.27432	0.0029591	0.00206379	1.43382	0.151624
rs17194065	3	2079924	-0.000598585	0.000987047	-0.606441	0.544223	-0.000857239	0.00133777	-0.640796	0.521656
rs77360011	3	2082550	-0.000798751	0.00101427	-0.787514	0.430982	0.00373199	0.00137511	2.71395	0.006649
rs60150994	3	2087253	-0.000936322	0.00214284	-0.436954	0.662145	-0.000259891	0.00290499	-0.0894638	0.928713
rs2729330	3	2087260	-5.23e-05	0.0007241	-0.0721968	0.942445	-0.000466952	0.000981574	-0.475718	0.634276
rs12491403	3	2087904	0.000237858	0.000455165	0.522575	0.60127	-0.000385391	0.000616965	-0.624655	0.532198
rs75185166	3	2091945	-0.000176008	0.00211781	-0.0831083	0.933765	-0.00203645	0.00287082	-0.709361	0.478101
rs79943634	3	2095594	0.000796826	0.00120333	0.662182	0.507855	0.0034381	0.00163098	2.10799	0.0350325
rs6807696	3	2096142	0.000135361	0.000428977	0.315544	0.752349	-0.000560384	0.000582063	-0.962755	0.335671
rs115169279	3	2101403	0.000849642	0.000808265	1.05119	0.293171	0.00170482	0.00109582	1.55575	0.119768
rs77041104	3	2103291	-0.000113786	0.000975996	-0.116584	0.90719	-0.00108112	0.00132409	-0.8165	0.414215
rs76022827	3	2114176	0.0010421	0.00107006	0.973869	0.330122	0.00305596	0.00145062	2.10666	0.035148
rs6775279	3	2123650	-0.000525904	0.000505344	-1.04069	0.298022	0.00103773	0.000685042	1.51483	0.129815
rs76041691	3	2127422	-6.02e-05	0.000947536	-0.0634815	0.949383	0.00180789	0.00128472	1.40722	0.159363
rs17007329	3	2127658	-0.000421389	0.000426539	-0.987928	0.323189	0.00017877	0.000578316	0.309121	0.75723
rs3935772	3	2127973	0.000312186	0.00050781	0.614769	0.538708	-0.000634997	0.000688357	-0.922482	0.356278
rs74832275	3	2131351	-0.00136785	0.000716416	-1.90929	0.0562252	5.05e-06	0.000971146	0.00519842	0.995852
rs2729283	3	2134765	0.000520598	0.000448405	1.161	0.245643	3.22e-05	0.0006079	0.0529857	0.957743
rs75689435	3	2135664	0.000140048	0.00109822	0.127523	0.898527	0.0020986	0.0014889	1.4095	0.158689
rs2729287	3	2137538	0.000469533	0.000480587	0.976998	0.328571	-0.000511675	0.000651682	-0.78516	0.432361
rs2729046	3	2141411	0.000490222	0.000433046	1.13203	0.257622	0.000171738	0.000587032	0.292553	0.769864
rs115537177	3	2142156	-0.0022525	0.0017222	-1.30792	0.190901	-0.00184621	0.0023353	-0.790566	0.429198
rs75953165	3	2144068	-0.000673682	0.00117937	-0.57122	0.567851	4.44e-05	0.001599	0.0277878	0.977831
rs35270597	3	2144342	0.00211124	0.00111472	1.89397	0.0582304	0.0018154	0.00151124	1.20127	0.229649
rs79101567	3	2145753	0.000686494	0.000764439	0.898036	0.369167	-0.000437715	0.001036	-0.422504	0.672658
rs10470643	3	2146283	-0.000730876	0.000426477	-1.71375	0.0865754	-0.000275163	0.000578179	-0.475914	0.634136
rs73011379	3	2146462	-0.00145779	0.00125003	-1.16621	0.24353	0.000450781	0.00169432	0.266055	0.790197
rs111619782	3	2146922	0.000586611	0.00140498	0.417522	0.676297	-0.00158821	0.00190423	-0.834039	0.40426
rs2729004	3	2150056	-0.00113644	0.00111318	-1.0209	0.307305	-3.97e-05	0.00150919	-0.0263239	0.978999
rs6774897	3	2150895	-0.000400136	0.000512719	-0.780419	0.435145	0.000355157	0.00069534	0.510768	0.609514
rs79966690	3	2151080	0.00144319	0.00131191	1.10007	0.271304	-0.000456028	0.00177798	-0.256486	0.797575
rs77494843	3	2153662	-0.000157187	0.00108749	-0.144541	0.885073	-0.00120648	0.00147477	-0.818086	0.413309
rs115830269	3	2153829	-0.000214632	0.00126613	-0.169518	0.86539	0.000907901	0.00171661	0.528891	0.596881
rs11918632	3	2154893	-0.00223095	0.00151476	-1.47281	0.140804	-0.00182786	0.00205475	-0.889575	0.373695
rs2729007	3	2157357	0.000905833	0.000507249	1.78578	0.0741364	-2.37e-05	0.000687432	-0.0344653	0.972506
rs13327375	3	2157379	-0.000854762	0.00064354	-1.32822	0.184107	-0.00142404	0.000872502	-1.63213	0.102652
rs140414398	3	2157509	0.00305789	0.00146363	2.08925	0.0366863	0.000119872	0.00198428	0.0604109	0.951828
rs73013107	3	2158289	0.000647358	0.00101497	0.637813	0.523596	-0.00110759	0.00137575	-0.805083	0.420772
rs7429981	3	2158565	-0.000609299	0.000513611	-1.1863	0.235503	-0.000273271	0.000696303	-0.39246	0.694719
rs4522748	3	2159453	0.000713014	0.000503197	1.41697	0.156493	-0.0005549	0.000682153	-0.813455	0.415958
rs60212317	3	2161688	0.000445688	0.000489445	0.910599	0.362508	-0.000401615	0.000663606	-0.605201	0.545046
rs116516648	3	2166651	0.00109412	0.00100438	1.08935	0.275999	6.21e-05	0.00136224	0.0455685	0.963654
rs12637200	3	2167184	-0.0014148	0.00107156	-1.32032	0.186731	0.000434263	0.00145309	0.298855	0.765051
rs77863701	3	2170246	0.000733154	0.00101829	0.719983	0.471536	0.00130946	0.0013808	0.948338	0.342958
rs76889533	3	2170719	0.000890588	0.00141758	0.628244	0.529844	-0.000967021	0.00192077	-0.503455	0.614645
rs6786748	3	2175896	-0.000938695	0.000573894	-1.63566	0.101912	0.00020089	0.000777844	0.258266	0.796202
rs116095614	3	2180753	-0.0012006	0.00184125	-0.652058	0.514364	-0.00131203	0.00249495	-0.525876	0.598975
rs2727918	3	2183750	-0.000526242	0.000426639	-1.23346	0.217405	-0.000270458	0.000578396	-0.4676	0.640071
rs2727920	3	2184552	-0.000964784	0.000526128	-1.83374	0.0666929	0.000173528	0.000713205	0.243308	0.807767
rs73015061	3	2190430	-0.000911967	0.000956058	-0.953883	0.340144	3.48e-05	0.00129659	0.0268517	0.978578
rs75585701	3	2194093	0.000662844	0.00124931	0.530567	0.595719	-0.00195642	0.00169432	-1.1547	0.248216
rs4638946	3	2196089	0.000371319	0.00117765	0.315305	0.75253	-0.0014307	0.00159631	-0.896258	0.370116
rs57594411	3	2198047	0.000125497	0.000428681	0.292752	0.769712	0.000310888	0.00058141	0.534714	0.592848
rs7626229	3	2198546	0.000377622	0.000517737	0.729371	0.465775	0.000839293	0.000701497	1.19643	0.231529
rs17786674	3	2201147	-0.000250448	0.000470055	-0.532805	0.594169	-0.000260404	0.000636319	-0.409235	0.682367
rs4267633	3	2201769	-0.000390869	0.000857583	-0.45578	0.648548	0.00103314	0.00116244	0.888768	0.374128
rs17194161	3	2206173	-0.000332032	0.000437952	-0.758147	0.448364	-8.17e-05	0.000593533	-0.137701	0.890477
rs74483361	3	2207057	-0.000175652	0.00100333	-0.17507	0.861025	-0.000508273	0.00135983	-0.373777	0.70857
rs62246968	3	2208493	0.000380824	0.000661861	0.575384	0.565032	-6.47e-05	0.000897188	-0.072092	0.942529
rs9874756	3	2208923	6.29e-05	0.00092579	0.0679747	0.945806	-0.00159127	0.00125568	-1.26726	0.205063
rs114350937	3	2213449	0.000882236	0.00150632	0.585691	0.558083	0.00414324	0.00204154	2.02947	0.0424113
rs74416424	3	2213478	-0.00105413	0.00119465	-0.882371	0.377577	-0.0012919	0.00161893	-0.797994	0.424875
rs13073858	3	2218238	-0.00061414	0.000431532	-1.42316	0.15469	-0.000230419	0.000585187	-0.393752	0.693764
rs73017082	3	2226566	-0.000301863	0.00113034	-0.267056	0.789426	0.00154601	0.00153248	1.00883	0.313059
rs13324989	3	2230964	0.000163213	0.000499443	0.32679	0.743827	-0.000135756	0.000676996	-0.200526	0.841069
rs2320378	3	2233338	8.81e-05	0.000516208	0.170754	0.864417	0.000586492	0.000699568	0.838363	0.401827
rs113317860	3	2235255	0.000206384	0.00130635	0.157985	0.874469	-0.000120631	0.00177065	-0.0681284	0.945683
rs11709863	3	2242890	-0.00215678	0.00167365	-1.28867	0.197513	-0.00286248	0.00226935	-1.26136	0.207179
rs1153531	3	2255795	0.000280417	0.000537238	0.52196	0.601699	-0.000655365	0.000728344	-0.899801	0.368227
rs17010381	3	2256426	3.35e-05	0.000708922	0.0471964	0.962357	0.000144917	0.000961253	0.150758	0.880167
rs1183599	3	2260354	9.17e-05	0.000461624	0.198557	0.842609	0.000365278	0.000625919	0.583587	0.559499
rs11713458	3	2261248	-0.00234794	0.00180347	-1.3019	0.192951	-0.00205435	0.00244484	-0.840279	0.400753
rs60191631	3	2261568	-0.000374299	0.000711164	-0.526318	0.598667	0.000263422	0.000963748	0.273331	0.784599
rs4685500	3	2264609	-0.000888612	0.000529871	-1.67704	0.0935365	0.000473645	0.000718235	0.659457	0.509603
rs78382686	3	2264929	-0.00121229	0.00159628	-0.759443	0.447588	0.000861893	0.00216422	0.398246	0.690449
rs78284354	3	2266523	0.000979216	0.0010619	0.922136	0.356458	0.00347314	0.00143994	2.412	0.0158658
rs115483388	3	2273251	0.00146353	0.000946701	1.54592	0.122125	-0.00173562	0.00128327	-1.3525	0.176216
rs80024230	3	2275088	-0.00463579	0.00171323	-2.70588	0.00681281	-0.00169372	0.00232274	-0.729189	0.465886
rs76553414	3	2275676	0.00120677	0.00143114	0.843226	0.399103	-0.000545734	0.00193989	-0.281322	0.778463
rs935544	3	2283621	2.8e-05	0.000858827	0.0326052	0.973989	-0.000446946	0.00116436	-0.383854	0.701087
rs1872916	3	2284757	0.00085502	0.000850137	1.00574	0.31454	-0.00165193	0.00115235	-1.43353	0.151707
rs1357499	3	2291919	0.000325217	0.000588419	0.552696	0.580472	7.67e-05	0.000797363	0.0962391	0.923331
rs11714941	3	2301005	-0.000799917	0.000578407	-1.38296	0.166677	0.00110054	0.000783983	1.40378	0.160385
rs74704807	3	2301403	0.00109744	0.000772285	1.42103	0.15531	-0.00172229	0.00104681	-1.64526	0.0999165
rs78401766	3	2303314	-0.000851423	0.00129968	-0.655104	0.512401	-0.00135344	0.0017629	-0.767739	0.442643
rs1357498	3	2303678	-0.000323238	0.000532412	-0.607121	0.543771	0.000150129	0.000721909	0.207961	0.835259
rs75787223	3	2308893	-0.000975602	0.000915184	-1.06602	0.286417	-0.00015709	0.00124054	-0.12663	0.899233
rs76882992	3	2309295	-0.000481821	0.000601071	-0.801605	0.422782	0.00137334	0.000814789	1.68552	0.091889
rs80257350	3	2309786	0.00131189	0.000570057	2.30133	0.0213738	-0.000202276	0.000772767	-0.261756	0.79351
rs73020353	3	2309985	-0.00336789	0.00202359	-1.66431	0.0960506	0.00031424	0.00274211	0.114598	0.908764
rs1153489	3	2314095	-0.00041574	0.00106795	-0.389286	0.697065	-0.00112771	0.00144773	-0.778949	0.43601
rs13076780	3	2315048	-4.94e-05	0.000432553	-0.114175	0.909099	0.000656531	0.000586368	1.11966	0.26286
rs111686533	3	2325944	0.00209325	0.00101636	2.05956	0.0394419	-0.000438332	0.00137789	-0.318117	0.750396
rs9310707	3	2332104	-0.000276672	0.000443825	-0.62338	0.533035	-0.000128578	0.000601633	-0.213715	0.83077
rs1720201	3	2338231	-0.000244683	0.000491924	-0.497399	0.618908	1.88e-05	0.000667296	0.0282469	0.977465
rs80355568	3	2340290	-5.72e-05	0.000651537	-0.0877516	0.930074	0.00196165	0.000883734	2.21972	0.0264382
rs138022284	3	2344719	-0.00158583	0.00196725	-0.806113	0.420179	0.000294764	0.00266834	0.110467	0.912039
rs1947157	3	2346311	0.00013489	0.000803742	0.167828	0.866719	-0.000590538	0.00108951	-0.54202	0.587805
rs1626056	3	2347522	-0.00022696	0.000538054	-0.421816	0.67316	0.00023476	0.000729347	0.321877	0.747546
rs13064858	3	2359290	-0.000728	0.000785565	-0.926721	0.354072	0.000612617	0.00106489	0.575284	0.565099
rs1145043	3	2365159	-0.000988209	0.000660212	-1.49681	0.134445	0.00013633	0.000895335	0.152268	0.878976
rs74736266	3	2372572	-0.00017679	0.00148415	-0.119119	0.905181	0.00241512	0.00201282	1.19987	0.230192
rs76726620	3	2373183	0.000785989	0.00118946	0.660793	0.508746	0.000598365	0.00161244	0.371093	0.710569
rs1178537	3	2375759	-0.00129145	0.00101122	-1.27713	0.201558	-0.000250859	0.00137061	-0.183027	0.854777
rs114353618	3	2378655	0.00121988	0.000982383	1.24175	0.214329	-0.000512055	0.00133162	-0.384534	0.700583
rs115591586	3	2385477	0.000624969	0.000951497	0.656827	0.511293	-0.00126826	0.00128967	-0.983392	0.325415
rs1666342	3	2391144	-0.000776993	0.00110274	-0.704603	0.481058	0.000314431	0.00149395	0.21047	0.833301
rs4355267	3	2391851	-0.000544801	0.000556286	-0.979355	0.327405	0.0022805	0.000754311	3.02328	0.00250069
rs7615806	3	2392767	0.000774386	0.000450954	1.71722	0.0859404	-0.000298296	0.000611186	-0.488061	0.625507
rs76777209	3	2396290	-0.000528609	0.00121297	-0.435797	0.662985	-0.00110318	0.00164415	-0.670974	0.502238
rs9310717	3	2400576	0.00071028	0.000473877	1.49887	0.133908	-0.000284701	0.000642279	-0.443267	0.657573
rs6801812	3	2407293	-0.000184101	0.000603248	-0.305183	0.760227	-0.00309211	0.000817714	-3.78141	0.000155972
rs77035427	3	2410573	-0.000671655	0.000923175	-0.727548	0.466891	0.00173022	0.00125185	1.38214	0.166931
rs79001401	3	2414822	0.00271575	0.00164215	1.65378	0.098173	0.000961541	0.00222733	0.431701	0.665959
rs77870582	3	2414886	0.000197152	0.00145552	0.135452	0.892255	0.000476846	0.00197378	0.24159	0.809098
rs17013524	3	2423127	-0.000972582	0.000845672	-1.15007	0.250116	-1.52e-05	0.00114658	-0.0132774	0.989406
rs11714875	3	2425831	-0.000483946	0.000426833	-1.1338	0.256877	1.66e-05	0.00057861	0.0286358	0.977155
rs75377641	3	2425869	-0.00386456	0.0019056	-2.028	0.0425615	-0.00092631	0.0025852	-0.358313	0.720109
rs11715813	3	2426255	-0.000473154	0.000543697	-0.870253	0.384163	0.000722191	0.000736978	0.979936	0.327118
rs9854419	3	2426632	-0.000204184	0.000442953	-0.460962	0.644826	0.000453735	0.000600522	0.755568	0.449909
rs75175912	3	2427066	0.000910397	0.00103682	0.878065	0.379909	0.0012056	0.00140592	0.857511	0.391163
rs12636800	3	2427611	0.000595866	0.000550223	1.08295	0.27883	0.000374781	0.000746099	0.50232	0.615443
rs72996012	3	2429437	0.000997136	0.00151023	0.660257	0.50909	0.00417554	0.00204838	2.03846	0.0415052
rs7373598	3	2431117	0.000475751	0.000430447	1.10525	0.269052	0.00032781	0.00058351	0.56179	0.574259
rs80176676	3	2431147	0.000643946	0.00104218	0.61788	0.536655	0.00264842	0.0014124	1.87512	0.0607772
rs66880163	3	2432391	-0.000922697	0.000501713	-1.83909	0.0659026	-0.000694369	0.000679993	-1.02114	0.307188
rs1995210	3	2432811	0.000539766	0.000518008	1.042	0.297411	2.73e-05	0.000702398	0.0388584	0.969003
rs13099675	3	2436020	0.0003711	0.000512619	0.72393	0.469109	0.000213462	0.000694338	0.307432	0.758515
rs13064000	3	2440071	0.000590051	0.000499132	1.18215	0.237146	0.00111755	0.000676669	1.65155	0.0986265
rs80250679	3	2441729	-0.000288629	0.000847401	-0.340605	0.733402	0.000543619	0.00114877	0.47322	0.636057
rs79062319	3	2443063	0.00191084	0.0011243	1.69959	0.0892099	0.00310446	0.00152417	2.03683	0.0416682
rs1502591	3	2446455	-0.00051256	0.000475078	-1.0789	0.280635	-0.000466857	0.000644052	-0.724874	0.46853
rs72622133	3	2450136	0.000534445	0.00144549	0.369732	0.711582	0.00276251	0.00195764	1.41114	0.158204
rs72996095	3	2461619	0.000469723	0.00130408	0.360195	0.718702	-0.0017267	0.00176813	-0.976569	0.328784
rs1354240	3	2462644	5.27e-05	0.000792084	0.0665637	0.946929	-7.08e-05	0.00107385	-0.0659012	0.947456
rs114894298	3	2463832	-0.000433925	0.00127094	-0.34142	0.732787	-0.00130629	0.00172299	-0.758151	0.448361
rs17194378	3	2465091	-0.000904658	0.000447775	-2.02034	0.0433492	-0.000834309	0.000607075	-1.37431	0.169347
rs62233810	3	2477010	-0.00011548	0.000490311	-0.235523	0.813803	-0.000459049	0.000664978	-0.690321	0.489993
rs114170996	3	2479868	0.00273055	0.00138691	1.9688	0.0489769	-0.00048092	0.00187978	-0.255839	0.798076
rs12054152	3	2487038	-0.000295176	0.00137571	-0.214563	0.830108	0.0016155	0.00186495	0.866248	0.386355
rs2134356	3	2487786	-2.58e-05	0.000478939	-0.0539686	0.95696	0.0007551	0.000649142	1.16323	0.244738
rs17194406	3	2488631	0.000284772	0.000444589	0.640528	0.52183	-5.07e-05	0.000602622	-0.0841087	0.93297
rs1354235	3	2489729	-0.000479474	0.000440905	-1.08748	0.276827	-0.000761241	0.000597372	-1.27432	0.202553
rs17194427	3	2495202	0.000601612	0.000479677	1.2542	0.209769	0.00036797	0.000650188	0.565943	0.571433
rs12715056	3	2498760	-0.000473409	0.000453386	-1.04416	0.296411	-0.000681245	0.000614572	-1.10849	0.267652
rs72622135	3	2510361	1.32e-05	0.00130348	0.010152	0.9919	0.0012234	0.0017671	0.69232	0.488737
rs72997983	3	2512588	0.00104703	0.000792866	1.32057	0.186646	0.00102406	0.00107458	0.952986	0.340598
rs11129155	3	2519956	-0.000199473	0.000483975	-0.412155	0.680226	0.000121033	0.000656145	0.184461	0.853652
rs1125102	3	2534560	0.000138708	0.000435321	0.318635	0.750004	-0.0003345	0.00059005	-0.566902	0.570781
rs72622136	3	2535577	0.000758497	0.00111464	0.680488	0.496196	0.00214652	0.00151074	1.42084	0.155364
rs78402437	3	2539461	-0.000279017	0.00155382	-0.179568	0.857492	0.00063929	0.00210559	0.303616	0.76142
rs35839317	3	2543405	-0.00018787	0.000614256	-0.305851	0.759719	-5.17e-05	0.000832747	-0.0620647	0.950511
rs77188991	3	2545652	0.0029325	0.00151893	1.93063	0.0535301	-0.000728065	0.00205991	-0.353445	0.723755
rs6809399	3	2548837	0.000475496	0.000438982	1.08318	0.27873	-0.000244207	0.000595277	-0.410242	0.681629
rs9846741	3	2555259	0.000242849	0.000647269	0.37519	0.707519	0.000755915	0.000877444	0.861496	0.388965
rs17620999	3	2561556	0.000256579	0.000530574	0.483588	0.628679	-0.0004106	0.000719146	-0.570955	0.56803
rs7624709	3	2563749	-0.000235011	0.000493977	-0.475752	0.634251	1.29e-05	0.000669458	0.0192167	0.984668
rs115121261	3	2564580	0.000431997	0.00100449	0.430064	0.667149	9.97e-05	0.00136166	0.0732214	0.94163
rs13078307	3	2565355	-0.000105558	0.000498364	-0.211808	0.832257	4.52e-06	0.00067564	0.00669704	0.994657
rs13063886	3	2566422	-0.00113578	0.00100961	-1.12497	0.260601	0.00174288	0.00136901	1.27309	0.202985
rs17015749	3	2568212	0.00132472	0.000985432	1.34431	0.17885	0.00182778	0.00133574	1.36837	0.171198
rs17563282	3	2569691	2.3e-05	0.00118212	0.0194748	0.984462	-0.00305111	0.00160279	-1.90363	0.0569597
rs17621399	3	2572801	-0.000426445	0.000567659	-0.751234	0.452513	0.000262866	0.000769553	0.341583	0.732665
rs17015816	3	2573461	-0.000275004	0.000525502	-0.523316	0.600755	0.000629715	0.000712178	0.88421	0.376583
rs75093955	3	2578221	-0.002052	0.00147746	-1.38888	0.164872	0.000555674	0.00200242	0.277501	0.781395
rs35020225	3	2582856	-4.46e-05	0.000625506	-0.0713086	0.943152	0.000148597	0.000847915	0.17525	0.860883
rs74692316	3	2583031	-0.00713965	0.00201289	-3.54697	0.000389751	0.000685526	0.0027296	0.251145	0.801702
rs11705951	3	2583496	-0.000114342	0.000453277	-0.252256	0.800844	-0.000455495	0.000614883	-0.740783	0.458825
rs746135	3	2584090	-0.000143857	0.00156543	-0.0918963	0.92678	0.00212999	0.0021216	1.00396	0.315401
rs7649181	3	2584376	-0.00164946	0.000879315	-1.87585	0.0606768	-0.00209072	0.00119216	-1.75372	0.0794794
rs75282489	3	2585462	-0.00122992	0.00142327	-0.864156	0.387503	-0.00031269	0.00192955	-0.162053	0.871264
rs6774320	3	2589560	-0.00114209	0.000489412	-2.33359	0.019618	-0.000124317	0.00066341	-0.187391	0.851354
rs35939487	3	2593419	0.00024916	0.000713062	0.349422	0.726772	-0.000478405	0.000966333	-0.495072	0.62055
rs73001927	3	2593766	0.000666471	0.000753446	0.884564	0.376392	0.00228737	0.0010221	2.23791	0.0252274
rs79833176	3	2598874	0.00111363	0.000701907	1.58658	0.112609	0.000552387	0.000951644	0.580456	0.561607
rs79605684	3	2602365	0.000678848	0.000774124	0.876924	0.380529	-0.000203641	0.00104935	-0.194063	0.846127
rs114847491	3	2602723	-0.000213761	0.00104825	-0.203922	0.838414	0.00117113	0.00142103	0.824146	0.409858
rs9859658	3	2603228	-0.000234269	0.000860929	-0.272112	0.785536	0.00128182	0.00116711	1.09828	0.272082
rs2728011	3	2603517	-8.64e-05	0.000508754	-0.16991	0.865081	0.00111259	0.000689947	1.61258	0.106838
rs71311708	3	2603610	-0.000799927	0.000581461	-1.37572	0.16891	-0.000454966	0.00078809	-0.577302	0.563736
rs73001939	3	2606463	0.000412494	0.00110801	0.372282	0.709683	0.000799759	0.00150229	0.532359	0.594478
rs34466488	3	2606753	2.57e-06	0.000997447	0.00257663	0.997944	0.00155908	0.00135233	1.15289	0.248956
rs57606095	3	2608560	-0.000439817	0.000740885	-0.593637	0.552756	-0.00101123	0.0010041	-1.00711	0.313885
rs11718965	3	2609657	0.000387501	0.000548482	0.706496	0.47988	7.69e-05	0.000743623	0.103401	0.917645
rs1545772	3	2610081	-0.000355456	0.000475712	-0.747207	0.454939	0.000604205	0.000644799	0.937044	0.348737
rs73001949	3	2610441	-1.37e-06	0.000540139	-0.00253143	0.99798	0.000140449	0.000732034	0.191861	0.847851
rs2616587	3	2611516	-0.000345767	0.000496311	-0.696674	0.486007	-0.000847301	0.000673072	-1.25886	0.208084
rs2728055	3	2616290	0.000692429	0.000448477	1.54396	0.1226	-0.000229254	0.000608218	-0.376928	0.706227
rs73001958	3	2616430	4.63e-05	0.000832999	0.055621	0.955644	0.000318055	0.00112993	0.281481	0.778342
rs6804507	3	2617206	-0.000997094	0.000633556	-1.57381	0.115534	0.00165798	0.000858885	1.93039	0.0535594
rs13090297	3	2620244	-0.000466663	0.000638655	-0.730696	0.464965	0.00180474	0.000865838	2.08439	0.0371257
rs17016909	3	2620342	0.00218181	0.00212437	1.02704	0.304404	0.000718327	0.00288057	0.249369	0.803075
rs2728059	3	2622433	-0.00051866	0.000439111	-1.18116	0.23754	-0.000126242	0.000595232	-0.212088	0.832038
rs2616580	3	2624244	-0.000207745	0.000426255	-0.487372	0.625995	0.000358095	0.000577876	0.619675	0.535472
rs2619566	3	2624938	0.000132701	0.000683005	0.19429	0.845949	-0.000473074	0.000925797	-0.510991	0.609358
rs17016957	3	2625588	-0.000233295	0.000755763	-0.308688	0.757559	-0.000800798	0.00102442	-0.781713	0.434384
rs34826119	3	2625611	-0.000407472	0.000610953	-0.666944	0.504808	0.00177744	0.000828231	2.14607	0.0318684
rs79950199	3	2628273	-0.000807841	0.00107664	-0.750339	0.453051	0.000817637	0.00146029	0.559915	0.575538
rs17564391	3	2635044	0.00017811	0.00051955	0.342816	0.731737	-0.000716079	0.000704356	-1.01664	0.309324
rs78023082	3	2639107	-0.000684932	0.000774031	-0.884889	0.376217	-3.88e-05	0.00104916	-0.0369699	0.970509
rs2616593	3	2639779	-0.000314645	0.000441033	-0.713427	0.475582	0.000517263	0.000597783	0.865301	0.386874
rs2616591	3	2639861	4e-05	0.000464535	0.0860329	0.93144	-0.000234768	0.00062998	-0.372659	0.709403
rs2619564	3	2644699	9.11e-05	0.00060972	0.149387	0.881248	0.000524898	0.000826512	0.635076	0.525379
rs2619555	3	2650895	0.00019165	0.000574357	0.333677	0.738623	-0.00148711	0.000778581	-1.91003	0.0561305
rs9820645	3	2654597	-0.000209069	0.000455364	-0.459124	0.646145	0.000231845	0.000617277	0.375594	0.707219
rs4370013	3	2654691	0.00010615	0.000574185	0.18487	0.853331	-0.00148327	0.000778315	-1.90574	0.0566849
rs12496295	3	2660482	-5.21e-05	0.000438682	-0.118653	0.90555	0.000117795	0.000594726	0.198066	0.842993
rs73009633	3	2660925	0.00311832	0.00179537	1.73686	0.0824123	0.00294686	0.00243192	1.21174	0.225611
rs12488433	3	2661815	-0.000157116	0.000426366	-0.368501	0.7125	-0.000638617	0.000577941	-1.10499	0.269166
rs74874979	3	2663000	0.00133033	0.0010853	1.22577	0.220286	0.00157873	0.0014712	1.07309	0.283233
rs6772603	3	2666618	-9.84e-06	0.000691472	-0.0142274	0.988649	-0.000611992	0.000937213	-0.652992	0.513762
rs1479547	3	2667143	0.000101486	0.000429356	0.236367	0.813148	-5.09e-05	0.000582134	-0.0875208	0.930258
rs2600313	3	2668702	0.00160261	0.00137143	1.16857	0.242578	0.00229663	0.00185885	1.23551	0.21664
rs17017499	3	2669886	-0.00155583	0.00149492	-1.04074	0.297996	-0.000726458	0.00202752	-0.358299	0.72012
rs76594958	3	2670514	-0.00226836	0.0013765	-1.64791	0.0993714	0.000508937	0.00186595	0.272749	0.785046
rs115067365	3	2671394	0.00118343	0.00124488	0.95064	0.341788	-0.000655744	0.00168809	-0.388454	0.697681
rs4685536	3	2672230	-0.00338612	0.00147065	-2.30247	0.0213094	-0.00320133	0.00199318	-1.60614	0.108244
rs9849237	3	2675189	-7.14e-05	0.000564369	-0.126431	0.89939	-0.000855231	0.00076494	-1.11804	0.263553
rs13088710	3	2681527	-0.000384273	0.000430112	-0.893426	0.37163	2.04e-05	0.000583059	0.035011	0.972071
rs13088746	3	2681584	0.00023215	0.000429018	0.541121	0.588425	-0.000383119	0.000581401	-0.658958	0.509923
rs79751646	3	2681605	0.00215168	0.00129928	1.65605	0.0977122	0.000986306	0.00176169	0.559864	0.575572
rs2728076	3	2684357	0.00036063	0.00042742	0.843738	0.398817	-0.000299011	0.000579372	-0.516095	0.605788
rs1600359	3	2690405	-3.87e-05	0.000438173	-0.0883174	0.929624	0.00026124	0.000594014	0.439788	0.660091
rs6791080	3	2692973	-0.000629811	0.000428491	-1.46983	0.141608	-3.68e-05	0.000580789	-0.0633337	0.949501
rs76646538	3	2694727	5.73e-06	0.00108048	0.0053008	0.995771	-0.00123182	0.00146527	-0.840678	0.400529
rs7622513	3	2696138	0.000910565	0.000515903	1.76499	0.0775663	-0.000705671	0.000699257	-1.00917	0.312892
rs116082857	3	2697776	0.00130318	0.00152062	0.857002	0.391444	0.00157473	0.0020621	0.763653	0.445075
rs80233113	3	2704314	0.00122271	0.000953256	1.28267	0.19961	0.00185297	0.00129204	1.43414	0.151532
rs4234549	3	2705062	-0.00115979	0.000567829	-2.04249	0.0411035	-0.0021849	0.000769776	-2.83836	0.0045349
rs10510237	3	2714759	4.68e-06	0.000671697	0.00696568	0.994442	0.000496907	0.000910647	0.545664	0.585297
rs1914011	3	2717559	-0.000389422	0.000676033	-0.576039	0.564589	-0.00221379	0.000916523	-2.41542	0.0157175
rs113570797	3	2719442	0.0023418	0.00120337	1.94603	0.0516522	0.00349804	0.00163126	2.14438	0.0320035
rs115482625	3	2720485	-0.00131575	0.00180703	-0.728129	0.466535	-0.00284733	0.00244927	-1.16252	0.245023
rs73009664	3	2721613	0.000749905	0.00103074	0.727539	0.466896	0.000310796	0.00139719	0.222444	0.823969
rs56239152	3	2723708	0.000164677	0.00174162	0.094554	0.924669	0.00324989	0.00236169	1.37609	0.168795
rs2728018	3	2724402	-8.08e-05	0.000438926	-0.184196	0.85386	-0.000348632	0.000595042	-0.585895	0.557946
rs13062362	3	2726819	-0.000672221	0.00044698	-1.50392	0.132604	-0.000827675	0.000605907	-1.36601	0.171937
rs79278357	3	2730369	0.00148866	0.00204413	0.728261	0.466455	-0.0024517	0.00277041	-0.884962	0.376178
rs729752	3	2730587	-3.47e-05	0.000505333	-0.0687136	0.945218	-0.000307601	0.000685052	-0.449018	0.653419
rs908488	3	2732100	-0.000720198	0.000496315	-1.45109	0.146756	-0.00115497	0.000672728	-1.71684	0.0860089
rs2176262	3	2738595	-9.99e-05	0.000539747	-0.185009	0.853222	-0.000416063	0.00073191	-0.568462	0.569722
rs1516398	3	2738701	-0.000887092	0.000489491	-1.81228	0.0699445	-0.00111972	0.000663654	-1.6872	0.0915657
rs114849460	3	2742549	-0.00234991	0.001647	-1.42678	0.153643	-0.00239489	0.00223318	-1.07241	0.283537
rs2600288	3	2742710	-0.000709218	0.000478707	-1.48153	0.138467	-0.000944246	0.000648821	-1.45533	0.14558
rs9811644	3	2743204	-0.000613451	0.00115	-0.533436	0.593732	-0.00130544	0.0015588	-0.837466	0.402331
rs115967245	3	2743968	-0.00191016	0.0020582	-0.928072	0.353371	-0.00238532	0.00279038	-0.854837	0.392642
rs2728032	3	2744334	-0.000128162	0.000555986	-0.230513	0.817693	-0.00038131	0.000753742	-0.505889	0.612935
rs2675300	3	2748027	-0.000233254	0.000723645	-0.322332	0.747202	-0.000941521	0.00098117	-0.95959	0.337262
rs80225140	3	2748191	0.000447756	0.00124467	0.359738	0.719044	-0.000610608	0.00168728	-0.36189	0.717435
rs2600290	3	2748206	0.000132842	0.000899561	0.147674	0.8826	0.000281408	0.00121953	0.230751	0.817508
rs1543148	3	2750328	-0.000937351	0.000920037	-1.01882	0.30829	0.00231148	0.00124689	1.8538	0.0637691
rs2675294	3	2751092	-0.000104024	0.000444612	-0.233965	0.815012	-0.000272179	0.000602993	-0.451381	0.651716
rs4504159	3	2751249	-0.000341009	0.000801354	-0.425542	0.670442	-0.00164969	0.00108655	-1.51828	0.128945
rs2728035	3	2751637	-3.71e-05	0.000443122	-0.0836225	0.933357	-0.00052175	0.000600626	-0.868678	0.385024
rs2728036	3	2752246	0.000727918	0.000861113	0.845323	0.397931	0.000548894	0.00116729	0.470228	0.638192
rs62232725	3	2752344	0.00176501	0.0016075	1.09798	0.272213	-3.42e-06	0.00217993	-0.00156734	0.998749
rs71311718	3	2752587	-0.000613342	0.000706926	-0.867618	0.385604	-0.00172668	0.000958261	-1.80189	0.0715637
rs6442749	3	2755983	0.000251528	0.000496354	0.506751	0.61233	-0.000297539	0.000672881	-0.442186	0.658355
rs9852788	3	2756368	-0.000174115	0.000599898	-0.290241	0.771632	0.000151458	0.00081323	0.186243	0.852255
rs2728047	3	2756407	0.000254395	0.000460443	0.5525	0.580606	-0.000891997	0.000624319	-1.42875	0.153077
rs76218880	3	2761815	-0.000260657	0.00109681	-0.237649	0.812153	-0.00266411	0.00148642	-1.79231	0.073085
rs17019317	3	2762072	0.000893156	0.000848338	1.05283	0.29242	-0.000430928	0.00115063	-0.374514	0.708022
rs77628829	3	2762309	0.000647931	0.0010536	0.61497	0.538575	0.000424851	0.00142806	0.297502	0.766083
rs73009826	3	2765044	0.000811302	0.000723521	1.12132	0.262151	-0.00046526	0.000980939	-0.474301	0.635286
rs2728050	3	2765496	0.0013291	0.000974654	1.36366	0.172675	-0.000448558	0.00132125	-0.339494	0.734238
rs80198755	3	2766926	-0.000356574	0.000906586	-0.393315	0.694087	-0.00203721	0.00122879	-1.65789	0.0973403
rs7431865	3	2767066	8.61e-05	0.000430667	0.199978	0.841498	-0.00100383	0.000583771	-1.71957	0.085512
rs2176259	3	2768906	0.000719677	0.00075801	0.949429	0.342403	-0.000426049	0.00102766	-0.414584	0.678447
rs1033237	3	2770914	-0.00121477	0.000835258	-1.45436	0.145847	0.00117621	0.00113196	1.03909	0.298763
rs71311721	3	2770970	0.000457552	0.000780267	0.586404	0.557604	0.00193742	0.00105755	1.832	0.0669526
rs12494696	3	2771752	0.000608259	0.000427039	1.42437	0.154342	0.00143148	0.000578985	2.47239	0.013422
rs75493183	3	2772085	-0.000499413	0.000665254	-0.75071	0.452828	0.000821178	0.000902163	0.910232	0.362701
rs76345211	3	2772857	-0.000729958	0.000646822	-1.12853	0.259097	-0.0011063	0.000876749	-1.26182	0.207015
rs113019721	3	2774758	0.00104887	0.00121491	0.863333	0.387955	0.00170495	0.0016475	1.03487	0.300731
rs12635996	3	2777017	-0.000642458	0.000497887	-1.29037	0.196923	-0.00137797	0.000674964	-2.04154	0.0411978
rs79743384	3	2780082	0.000521375	0.00128602	0.405419	0.68517	0.00167498	0.00174401	0.960417	0.336846
rs1516395	3	2782862	-0.00122823	0.00103669	-1.18476	0.236112	0.000712863	0.00140473	0.507475	0.611822
rs6442751	3	2783715	-0.00162563	0.00122113	-1.33125	0.183109	-0.000526386	0.00165539	-0.317983	0.750498
rs9822614	3	2786502	-9.46e-05	0.000528843	-0.178792	0.858101	0.000654975	0.000717053	0.913426	0.361019
rs4642106	3	2787827	-0.000274071	0.000839058	-0.326641	0.743939	-0.00137926	0.00113732	-1.21273	0.225236
rs183154568	3	2789630	0.000309476	0.00135702	0.228055	0.819603	0.00300804	0.00183947	1.63527	0.101993
rs7611686	3	2790132	8.83e-05	0.000566273	0.15598	0.876049	0.000769903	0.000767658	1.00292	0.315898
rs72993633	3	2799021	0.000531652	0.000976822	0.544267	0.586258	0.00251457	0.00132456	1.89842	0.0576419
rs79140289	3	2799119	0.000489616	0.00108142	0.452753	0.650727	0.00362672	0.0014664	2.47322	0.0133906
rs75076395	3	2799190	0.000684893	0.00118487	0.57803	0.563244	-0.00182005	0.00160638	-1.13302	0.257208
rs9682558	3	2803731	-0.000208972	0.000433401	-0.482168	0.629687	-0.00030367	0.000587553	-0.516839	0.605269
rs11718833	3	2806287	-0.000400863	0.000432639	-0.926552	0.35416	-0.00082615	0.00058643	-1.40878	0.158901
rs883846	3	2807316	-0.000713796	0.000513118	-1.3911	0.164197	-0.000695145	0.000696042	-0.998711	0.317935
rs116360965	3	2810615	-0.00291038	0.00119273	-2.44009	0.014684	-0.000666486	0.00161749	-0.41205	0.680303
rs11129293	3	2816174	-0.000707351	0.000595042	-1.18874	0.234543	0.000180374	0.000806808	0.223564	0.823096
rs6808287	3	2818283	-0.000191779	0.000928726	-0.206497	0.836403	-0.000565376	0.0012591	-0.449033	0.653408
rs62232875	3	2819403	0.000880109	0.00152508	0.577089	0.56388	4.98e-05	0.00206721	0.0241016	0.980772
rs955340	3	2821345	-0.000684406	0.000528086	-1.29601	0.194972	-0.000217697	0.000715763	-0.304147	0.761016
rs115437638	3	2824478	0.000149766	0.00164578	0.0909996	0.927493	-0.00256492	0.00223193	-1.14919	0.250477
rs67964438	3	2825338	-0.00163841	0.00109524	-1.49594	0.134671	-0.000737299	0.001484	-0.496833	0.619307
rs9842663	3	2825840	-0.000248692	0.000583849	-0.425952	0.670143	-0.000383371	0.000791685	-0.484246	0.628212
rs7623879	3	2826398	-0.000890739	0.000810297	-1.09927	0.271649	-0.00068766	0.00109842	-0.626044	0.531286
rs114093326	3	2827785	-0.000175056	0.00105099	-0.166564	0.867714	-0.00310864	0.0014246	-2.18212	0.0291012
rs4143132	3	2829167	8.17e-05	0.000433526	0.18842	0.850548	-0.00104266	0.000587761	-1.77396	0.0760708
rs77347646	3	2832774	0.00262437	0.00199527	1.3153	0.188411	-0.00139894	0.00270521	-0.517129	0.605066
rs970823	3	2833928	-0.000409498	0.000841032	-0.4869	0.62633	-0.000455657	0.00114069	-0.399456	0.689558
rs74844337	3	2835238	0.00194891	0.00172916	1.12708	0.259708	-0.000800344	0.00234496	-0.341304	0.732875
rs76069703	3	2837125	0.00104652	0.00140773	0.743411	0.457234	0.000320375	0.00190858	0.16786	0.866693
rs2728083	3	2842352	-9.28e-05	0.000437831	-0.21191	0.832178	0.000495497	0.000593441	0.834955	0.403744
rs17020557	3	2844653	-0.000479313	0.00080275	-0.597088	0.550449	0.00216354	0.00108772	1.98906	0.0466956
rs59996223	3	2844922	-0.000798323	0.000792583	-1.00724	0.313819	-0.000508708	0.00107466	-0.473365	0.635953
rs975334	3	2846316	-0.000365715	0.000441339	-0.828648	0.407304	0.000355592	0.000598204	0.594433	0.552223
rs7651788	3	2848241	0.000134069	0.000561744	0.238665	0.811366	0.00127098	0.000761483	1.66908	0.0951016
rs77034805	3	2849677	0.00119401	0.00138035	0.865	0.387039	0.00340574	0.00187102	1.82026	0.0687208
rs62234208	3	2851589	-0.000147779	0.000625956	-0.236086	0.813366	0.00068899	0.000848271	0.812228	0.416661
rs57465685	3	2855315	0.000476254	0.000789425	0.603292	0.546315	0.00148092	0.00107011	1.38389	0.166393
rs6802925	3	2856644	0.000106258	0.000762326	0.139386	0.889145	-0.00150033	0.00103341	-1.45183	0.14655
rs13082490	3	2859620	0.000484962	0.000469592	1.03273	0.301731	-0.00144734	0.000636535	-2.27378	0.0229797
rs13078475	3	2859967	-0.000616248	0.000478819	-1.28702	0.198089	0.000808368	0.000649474	1.24465	0.213261
rs4684357	3	2863911	-0.000667502	0.000440795	-1.51431	0.129948	-9.66e-05	0.000597439	-0.16162	0.871605
rs17029776	3	2866184	0.00054489	0.000526013	1.03589	0.300255	0.000984223	0.000713081	1.38024	0.167514
rs10865821	3	2867502	-0.0006172	0.000426869	-1.44587	0.148213	-0.000346782	0.000578677	-0.599266	0.548996
rs11715624	3	2870874	-0.00306931	0.00157707	-1.9462	0.0516312	0.00119386	0.00213943	0.558025	0.576828
rs1356240	3	2873869	0.000579159	0.000462551	1.2521	0.210535	0.00134779	0.000627159	2.14905	0.0316316
rs9859742	3	2874048	-0.000588753	0.000431461	-1.36456	0.172394	-0.000533816	0.00058506	-0.912413	0.361552
rs114238178	3	2880376	0.000607776	0.0018416	0.330027	0.74138	0.00404303	0.00249671	1.61934	0.105375
rs62234216	3	2880494	0.0020197	0.00113131	1.78529	0.074216	0.00253609	0.00153358	1.65371	0.0981868
rs9810902	3	2881134	0.000411502	0.000570473	0.721334	0.470704	0.000690579	0.000773462	0.892841	0.371943
rs78409426	3	2881361	-0.00147767	0.00152684	-0.9678	0.333145	0.00187238	0.00206827	0.90529	0.365312
rs6781149	3	2881575	9.07e-06	0.000683463	0.0132742	0.989409	-2.97e-05	0.000926493	-0.0320697	0.974417
rs17021313	3	2881703	-0.0016368	0.00158963	-1.02968	0.303163	-0.00132573	0.00215517	-0.615142	0.538461
rs35024529	3	2881749	0.000447456	0.000462311	0.967867	0.333112	-8.32e-05	0.000626804	-0.13279	0.89436
rs17584390	3	2882992	-0.000468179	0.000607627	-0.770504	0.441001	-0.000360242	0.000824138	-0.437113	0.66203
rs1400209	3	2883161	-0.000353385	0.000513358	-0.688379	0.491215	-0.000236092	0.000696086	-0.33917	0.734482
rs17645161	3	2883757	0.00101055	0.000622372	1.62371	0.104439	0.000860015	0.000844002	1.01897	0.308217
rs67182448	3	2884787	-0.000198785	0.000428454	-0.463958	0.642678	3.48e-05	0.000581065	0.0598283	0.952292
rs76375999	3	2885111	0.000966702	0.000683518	1.4143	0.157274	0.00108914	0.000926703	1.17528	0.239883
rs115327320	3	2885280	0.00230369	0.00133238	1.729	0.0838094	-0.000587684	0.00180612	-0.325384	0.744891
rs17584516	3	2886527	6.51e-05	0.000458065	0.14212	0.886986	-8.62e-05	0.000621057	-0.138859	0.889562
rs114206920	3	2887396	0.000170702	0.00155864	0.10952	0.91279	-0.00182482	0.00211219	-0.863945	0.387619
rs4234552	3	2888717	-0.000236691	0.000523104	-0.452474	0.650928	9.67e-05	0.000709049	0.136426	0.891484
rs75544784	3	2890756	0.000792428	0.000974252	0.81337	0.416006	0.00170396	0.00132111	1.2898	0.197121
rs73003230	3	2892418	-0.000986547	0.000879854	-1.12126	0.262177	-0.000950208	0.00119205	-0.797118	0.425383
rs4629318	3	2893274	-0.000866649	0.000715096	-1.21193	0.225539	-0.0010197	0.000969472	-1.05181	0.292887
rs17021399	3	2893696	0.000943935	0.00179927	0.52462	0.599848	0.0039869	0.00243907	1.6346	0.102134
rs11713158	3	2895684	-0.000978535	0.000530676	-1.84394	0.0651929	-0.000686903	0.000719471	-0.954733	0.339713
rs17584783	3	2895719	6.21e-05	0.000428197	0.144956	0.884745	-4.98e-05	0.00058052	-0.0857389	0.931674
rs6442759	3	2896776	-0.000499241	0.000426877	-1.16952	0.242195	-0.00064257	0.000578754	-1.11026	0.266886
rs115256874	3	2896795	0.000418092	0.001185	0.35282	0.724224	0.000117358	0.00160637	0.073058	0.94176
rs9867619	3	2897056	-8.25e-05	0.000429277	-0.19218	0.847601	0.000501005	0.000582099	0.860686	0.389412
rs6442760	3	2898484	-0.000441892	0.000602663	-0.733232	0.463417	-0.00115252	0.000816886	-1.41087	0.158285
rs4684365	3	2899575	0.000262429	0.000454715	0.577129	0.563853	-1.72e-06	0.000616413	-0.00278436	0.997778
rs6768034	3	2902330	-8.32e-05	0.00055038	-0.151215	0.879807	-0.000222216	0.000746118	-0.297829	0.765834
rs17021477	3	2903664	-0.000808711	0.000583846	-1.38514	0.16601	0.000344798	0.000791489	0.435633	0.663104
rs7631834	3	2904908	0.000717908	0.000496117	1.44705	0.147883	0.000366542	0.000672473	0.545065	0.585709
rs75622279	3	2905056	-0.000399399	0.000957764	-0.417012	0.67667	0.000848974	0.0012993	0.653411	0.513492
rs9812746	3	2906446	-0.000584366	0.000455225	-1.28368	0.199253	-0.000570189	0.000616974	-0.924171	0.355398
rs4491886	3	2911449	0.000478151	0.00048939	0.977033	0.328553	-0.0006076	0.000663469	-0.915793	0.359776
rs112090927	3	2912763	-0.000784722	0.00120513	-0.651149	0.514951	0.0030641	0.00163345	1.87585	0.0606773
rs4530510	3	2913779	-0.000281957	0.000672024	-0.419563	0.674805	-0.00024967	0.000910959	-0.274074	0.784028
rs17585537	3	2917488	0.000137796	0.000836093	0.164809	0.869094	-0.000747773	0.00113392	-0.659461	0.5096
rs4446191	3	2919868	0.000216721	0.000484119	0.44766	0.654399	0.000412678	0.000656346	0.628751	0.529512
rs17646423	3	2926235	0.000488363	0.000446535	1.09367	0.274099	0.000654878	0.000605173	1.08213	0.279194
rs36013854	3	2928672	-0.000126017	0.000902443	-0.139639	0.888945	-0.00266193	0.00122356	-2.17555	0.0295894
rs17585924	3	2929023	-0.00106413	0.00104933	-1.01411	0.310533	-0.000648407	0.00142241	-0.455851	0.648497
rs74947141	3	2929942	3.33e-05	0.00173835	0.0191755	0.984701	0.00653375	0.0023564	2.77277	0.00555844
rs68056715	3	2931072	-7.07e-05	0.000668808	-0.105761	0.915772	-0.00112199	0.000906559	-1.23763	0.215854
rs67236078	3	2931307	-0.000106906	0.000451029	-0.237026	0.812637	3.45e-06	0.000611451	0.00564436	0.995496
rs79513815	3	2933850	-0.00069864	0.000822018	-0.849909	0.395376	-0.0011823	0.0011145	-1.06084	0.288763
rs78438327	3	2934050	-0.00146284	0.00171975	-0.850611	0.394986	0.00170934	0.00233155	0.733136	0.463476
rs17021982	3	2936576	0.000751001	0.000655402	1.14586	0.251853	0.0005008	0.000888649	0.563552	0.573059
rs17646659	3	2936639	-0.000559518	0.000657341	-0.851184	0.394668	0.00018049	0.000891116	0.202544	0.839492
rs77435872	3	2937348	-6.35e-06	0.000959006	-0.00662136	0.994717	0.00237316	0.00129999	1.82552	0.0679232
rs17022006	3	2938734	0.000210793	0.000451955	0.466403	0.640928	0.00104075	0.000612653	1.69875	0.0893669
rs6785817	3	2946728	0.000154886	0.000598495	0.258793	0.795795	-0.000910373	0.0008113	-1.12212	0.261814
rs1499134	3	2947635	-0.00110453	0.000762492	-1.44858	0.147457	-0.00102706	0.00103383	-0.993455	0.320489
rs58461669	3	2951489	0.000115709	0.000432122	0.267769	0.788877	0.00130629	0.000585722	2.23022	0.0257333
rs56200936	3	2952568	-2.76e-06	0.000458795	-0.00601747	0.995199	0.000876243	0.000622157	1.4084	0.159015
rs6766176	3	2953326	-0.000114903	0.000440835	-0.260649	0.794363	0.00085321	0.000597472	1.42803	0.153283
rs74991365	3	2956711	0.000368996	0.00177669	0.207688	0.835473	-0.00455842	0.00240783	-1.89317	0.0583367
rs73805450	3	2963363	-0.00060781	0.000750356	-0.810029	0.417924	0.000467688	0.00101722	0.459771	0.645681
rs66725465	3	2970819	-0.00033638	0.00042939	-0.78339	0.433399	0.000486807	0.000582245	0.836086	0.403107
rs77809569	3	2970932	-0.002216	0.00168366	-1.31618	0.188114	-0.00324593	0.00228186	-1.42249	0.154884
rs74504371	3	2972578	-0.000259996	0.00126326	-0.205814	0.836936	0.00174507	0.00171251	1.01901	0.308197
rs115923007	3	2972759	0.00348072	0.00169577	2.05259	0.0401133	0.000880036	0.00229823	0.38292	0.70178
rs11129351	3	2975082	0.000282413	0.000425898	0.663099	0.507268	0.00189002	0.000577298	3.27391	0.00106081
rs12054381	3	2977053	0.000264398	0.000479035	0.551939	0.58099	-0.000726254	0.000649262	-1.11858	0.263318
rs55751947	3	2983355	-0.000301066	0.00042995	-0.700235	0.483781	0.00126401	0.000582689	2.16927	0.030063
rs12493948	3	2983799	0.000576351	0.000566865	1.01673	0.30928	0.000920984	0.000768638	1.1982	0.230839
rs62232838	3	2984233	-0.000458966	0.000751812	-0.610479	0.541545	-0.00366973	0.00101934	-3.60011	0.000318139
rs6442770	3	2990978	2.27e-05	0.000503401	0.0451746	0.963968	-0.000891889	0.000682442	-1.30691	0.191245
rs344403	3	2991404	0.000582143	0.00056707	1.02658	0.304619	-0.000553872	0.000768699	-0.720531	0.471199
rs4684372	3	2991737	0.00106469	0.00046276	2.30073	0.0214073	0.000915826	0.000627348	1.45984	0.144336
rs4684373	3	2991923	0.0010426	0.000443282	2.35201	0.0186731	0.000751832	0.00060086	1.25126	0.21084
rs74928088	3	2992328	-0.00115556	0.00109589	-1.05445	0.291677	-0.00156723	0.00148546	-1.05505	0.291404
rs344408	3	2995735	0.000522209	0.00042969	1.21532	0.224246	0.00047331	0.000582636	0.812361	0.416585
rs36045251	3	2997551	-0.000569496	0.000742017	-0.767497	0.442787	-0.000801766	0.00100615	-0.796866	0.42553
rs77515121	3	2998514	0.000297422	0.000786083	0.37836	0.705164	0.00034302	0.00106579	0.321845	0.74757
rs427502	3	2999019	-0.000107973	0.000426899	-0.252925	0.800326	0.000179895	0.000578825	0.310793	0.755958
rs344412	3	2999753	0.000669124	0.00121211	0.552033	0.580926	0.00288879	0.00164357	1.75764	0.0788103
rs751056	3	3000908	0.000870549	0.000613294	1.41947	0.155764	-0.000369002	0.000831218	-0.44393	0.657094
rs6782080	3	3003895	0.000634561	0.00042975	1.47658	0.139789	0.000174044	0.000582692	0.298689	0.765178
rs7612215	3	3005426	0.000917666	0.00063493	1.4453	0.148374	0.000140869	0.000860954	0.16362	0.870031
rs7626135	3	3005685	-0.000533481	0.0004283	-1.24558	0.21292	-9.29e-05	0.000580897	-0.159987	0.872891
rs115810102	3	3006080	0.000580881	0.00133323	0.435695	0.663058	0.00047424	0.00180734	0.262396	0.793016
rs12715157	3	3006381	0.000260546	0.000427563	0.609376	0.542276	-0.000182448	0.000579671	-0.314744	0.752956
rs17023766	3	3006642	-0.000520254	0.000673147	-0.772869	0.439601	0.000827	0.000912742	0.906061	0.364904
rs340804	3	3014060	8.82e-06	0.000456255	0.0193288	0.984579	-0.000171688	0.000618066	-0.277783	0.781179
rs6801614	3	3014759	-0.000573517	0.00107449	-0.53376	0.593508	0.000771233	0.00145614	0.529642	0.59636
rs1499138	3	3015228	-0.000143784	0.0015679	-0.0917048	0.926933	-0.000847019	0.00212524	-0.398553	0.690223
rs74324841	3	3015673	-0.000561596	0.000655288	-0.857022	0.391433	0.000504353	0.0008886	0.567582	0.57032
rs9834836	3	3019437	-0.000192487	0.000452576	-0.425313	0.670609	0.000379841	0.000613461	0.619178	0.5358
rs7356030	3	3020113	-4.13e-05	0.000523055	-0.0788959	0.937115	5.65e-05	0.000709072	0.0796639	0.936505
rs114594026	3	3025975	-0.000695451	0.00172243	-0.403762	0.686388	-0.000934067	0.00233456	-0.400105	0.68908
rs17595976	3	3028382	-0.000739349	0.000565587	-1.30722	0.191138	0.00118745	0.000766861	1.54845	0.121515
rs17596228	3	3032494	-0.000976344	0.00107347	-0.909525	0.363074	0.0024146	0.00145547	1.65898	0.0971202
rs9852580	3	3033170	0.000786029	0.000471123	1.66841	0.0952346	-0.00015043	0.000638695	-0.235527	0.8138
rs76872192	3	3034114	0.00211648	0.00119758	1.7673	0.0771796	0.00157296	0.00162363	0.968794	0.332649
rs2020115	3	3034143	0.000196638	0.00042706	0.460445	0.645197	0.000577605	0.000578847	0.997854	0.318351
rs116125147	3	3035447	-0.00279619	0.00176364	-1.58547	0.112861	-0.0033334	0.00239027	-1.39457	0.163146
rs149467	3	3041819	0.000882369	0.000570385	1.54697	0.121871	3.71e-05	0.000773308	0.047991	0.961723
rs188956573	3	3043076	-0.000720725	0.00133139	-0.541332	0.588279	-0.00291627	0.00180412	-1.61645	0.105998
rs55689124	3	3044206	-0.00116283	0.000946116	-1.22906	0.219052	0.00101541	0.00128274	0.791597	0.428597
rs76881430	3	3046271	0.000432437	0.00113189	0.38205	0.702425	-0.00207205	0.00153436	-1.35043	0.17688
rs10510248	3	3048519	0.000681812	0.000521617	1.30711	0.191176	-0.000287766	0.000707464	-0.406757	0.684187
rs17024653	3	3050590	-0.000395239	0.00075316	-0.524775	0.59974	-0.000745701	0.00102141	-0.730074	0.465346
rs73003041	3	3054089	0.00115944	0.000665936	1.74107	0.0816731	0.000946712	0.000902812	1.04863	0.294351
rs9848712	3	3056996	-0.000507055	0.000682536	-0.742899	0.457543	0.00154376	0.000925375	1.66826	0.0952658
rs116249946	3	3058685	0.000123194	0.00165979	0.0742227	0.940833	-0.00189352	0.00225043	-0.841406	0.400121
rs1420021	3	3060501	-0.000207379	0.000447719	-0.46319	0.643229	-0.000546751	0.000607409	-0.900136	0.368049
rs17651358	3	3064513	-0.000344148	0.000726366	-0.473794	0.635647	0.00126779	0.000984937	1.28718	0.198034
rs7629924	3	3067850	-0.000350651	0.000740289	-0.473667	0.635737	-0.000599512	0.0010037	-0.597301	0.550307
rs11710239	3	3068064	0.00225408	0.00106169	2.12311	0.0337456	0.00157699	0.00143944	1.09556	0.273271
rs13084872	3	3068148	0.000520858	0.000445118	1.17016	0.241939	-0.000938673	0.000603422	-1.55558	0.119808
rs116222267	3	3068844	0.00228114	0.00168282	1.35555	0.175245	0.0015813	0.00228101	0.693246	0.488155
rs17657167	3	3069536	-0.000301885	0.000739349	-0.408312	0.683045	0.00304884	0.00100213	3.04238	0.00234739
rs73808821	3	3069613	-0.00072303	0.000702951	-1.02856	0.303685	-0.000658602	0.000953072	-0.69103	0.489547
rs9837045	3	3069773	0.0003987	0.00042722	0.933242	0.350696	-0.000481139	0.000579369	-0.830454	0.406283
rs9820145	3	3069897	-0.000255152	0.00055247	-0.461839	0.644197	0.00130185	0.000749009	1.7381	0.0821949
rs12497768	3	3071742	-0.000141456	0.000428991	-0.329741	0.741596	0.000719138	0.00058147	1.23676	0.216177
rs113998810	3	3075296	0.000375148	0.00186002	0.20169	0.840159	-0.00128018	0.00252215	-0.507575	0.611752
rs7644104	3	3075596	0.000354973	0.000427516	0.830314	0.406362	-0.0012437	0.000579696	-2.14543	0.0319194
rs6790908	3	3076401	-0.000364615	0.000427675	-0.852552	0.393909	-0.000445873	0.000579764	-0.769059	0.441859
rs6803232	3	3076443	-0.000220266	0.000443352	-0.496819	0.619317	-0.000345034	0.000600932	-0.574164	0.565857
rs6802588	3	3081750	-2.03e-05	0.000431773	-0.0469043	0.96259	-0.000700512	0.000585291	-1.19686	0.231361
rs339285	3	3081825	-0.000101783	0.000768572	-0.132431	0.894643	0.00046906	0.00104185	0.45022	0.652552
rs339284	3	3081959	-0.000898235	0.000730681	-1.22931	0.218956	0.00119915	0.000990739	1.21036	0.226142
rs163562	3	3085004	-0.000283691	0.000643515	-0.440846	0.659325	0.0014378	0.000872402	1.64809	0.0993348
rs76148372	3	3085751	0.00146336	0.00133333	1.09752	0.272413	0.00349631	0.00180752	1.93431	0.0530759
rs7373276	3	3089669	0.00019597	0.000490938	0.399175	0.689764	-0.000806415	0.000665931	-1.21096	0.225912
rs9851808	3	3091271	-0.000568674	0.000552106	-1.03001	0.303007	0.000745385	0.000748393	0.995981	0.31926
rs11328415	3	3091526	-9.99e-05	0.000436333	-0.229008	0.818863	-0.00106149	0.000591617	-1.79423	0.0727781
rs163572	3	3095157	-0.000160013	0.00043622	-0.366817	0.713756	-0.000148655	0.000591384	-0.251368	0.80153
rs9820768	3	3096611	0.00085841	0.0011181	0.767742	0.442641	0.00443615	0.00151639	2.92547	0.00343959
rs163574	3	3096927	-0.000297239	0.000749064	-0.396814	0.691505	-0.000127007	0.00101492	-0.12514	0.900413
rs163352	3	3098041	-0.000197314	0.000548386	-0.359809	0.71899	0.0011832	0.000743376	1.59165	0.111464
rs10888	3	3099362	-0.000322351	0.000435496	-0.740193	0.459183	-2.13e-05	0.000590368	-0.036026	0.971262
rs17025523	3	3099691	0.00101686	0.00114598	0.887328	0.374903	0.00175688	0.00155323	1.13111	0.25801
rs17658836	3	3100520	-6.9e-05	0.00123172	-0.0560554	0.955298	0.00157423	0.00167002	0.942646	0.345863
rs4054727	3	3100615	0.000504133	0.000430072	1.1722	0.241116	-0.00134637	0.00058325	-2.30839	0.0209782
rs163577	3	3100787	-0.000185929	0.000621794	-0.29902	0.764925	-0.00140242	0.000842884	-1.66384	0.0961462
rs9876659	3	3101111	-0.00024546	0.000459698	-0.533959	0.59337	0.000331972	0.000623127	0.532752	0.594206
rs17606712	3	3101524	0.000319192	0.0014169	0.225274	0.821766	0.00390448	0.00192057	2.03298	0.0420553
rs9310935	3	3101825	-0.000660674	0.000428975	-1.54012	0.123532	-0.000624719	0.000581814	-1.07374	0.282939
rs163582	3	3103110	0.000743938	0.000433012	1.71805	0.0857879	-0.00027739	0.000586953	-0.472592	0.636504
rs4336104	3	3103429	-0.00101648	0.000439113	-2.31486	0.0206213	-0.000238712	0.000595648	-0.40076	0.688597
rs6442775	3	3104765	0.000333409	0.000543378	0.613587	0.539489	0.000264973	0.000736837	0.359609	0.71914
rs17606924	3	3104951	0.00121983	0.000583759	2.08961	0.036654	0.000528992	0.000791388	0.668436	0.503856
rs3852040	3	3105574	-0.00123632	0.000442461	-2.79419	0.00520334	-0.000252688	0.000599903	-0.421215	0.673598
rs340827	3	3107730	0.000701898	0.000436514	1.60796	0.107844	0.000488206	0.000591465	0.82542	0.409134
rs55865625	3	3108280	0.00208026	0.000843827	2.46528	0.0136914	0.00204372	0.00114366	1.78701	0.0739371
rs116627774	3	3109312	-0.000690475	0.00125938	-0.548264	0.583511	-0.000816209	0.00170737	-0.478051	0.632614
rs11708379	3	3110525	0.000321751	0.000969413	0.331903	0.739963	-0.000295018	0.00131415	-0.224494	0.822373
rs340833	3	3111458	-0.000592093	0.000427521	-1.38494	0.166071	-0.000875441	0.000579547	-1.51056	0.130901
rs17659401	3	3112865	0.000249215	0.000500969	0.497467	0.61886	0.00110781	0.000679042	1.63143	0.102801
rs163897	3	3115478	-0.000611535	0.000427557	-1.4303	0.152632	-0.00102136	0.000579756	-1.76171	0.0781192
rs73006959	3	3115856	0.00425447	0.00146941	2.89536	0.00378746	0.00342798	0.00199155	1.72126	0.0852042
rs3792424	3	3117700	-0.00154011	0.000804166	-1.91517	0.0554722	-0.00224448	0.00109019	-2.0588	0.0395142
rs4322988	3	3120571	-0.00035807	0.000630805	-0.567639	0.57028	-0.000149289	0.000855176	-0.174571	0.861417
rs9869655	3	3121857	-0.000241972	0.000634929	-0.381101	0.703129	-0.000429223	0.000860761	-0.498655	0.618023
rs6809323	3	3122749	0.00036181	0.0017429	0.207591	0.835548	-0.000494625	0.00236352	-0.209275	0.834234
rs3804803	3	3124182	-0.000316119	0.000612693	-0.51595	0.60589	0.000104059	0.00083059	0.125283	0.900299
rs340813	3	3124500	-3.94e-05	0.00043277	-0.0909552	0.927528	0.000531146	0.000586846	0.905085	0.365421
rs163551	3	3126050	0.000254113	0.000491339	0.517184	0.605028	-0.000250027	0.00066612	-0.375348	0.707402
rs17880984	3	3127122	-0.00179462	0.00194132	-0.924432	0.355262	0.000327618	0.00263178	0.124485	0.900931
rs74517922	3	3127656	-0.00106301	0.00160125	-0.66386	0.50678	-0.00268995	0.00217167	-1.23866	0.215473
rs17882067	3	3127982	0.00122733	0.00163417	0.751044	0.452627	0.000542014	0.00221487	0.244716	0.806676
rs3846133	3	3128195	0.00075494	0.000587689	1.28459	0.198936	0.000975033	0.000796618	1.22397	0.220966
rs3804797	3	3129632	-0.00132927	0.000593964	-2.23796	0.0252241	0.000503907	0.000805068	0.625918	0.531369
rs3804795	3	3130645	-0.000440396	0.000764765	-0.575858	0.564712	0.000644924	0.00103707	0.62187	0.534028
rs17878557	3	3130677	-0.00145612	0.00135649	-1.07344	0.283073	0.000851251	0.00183879	0.462942	0.643407
rs17607801	3	3131144	-0.00101397	0.00104162	-0.973456	0.330328	-0.00110887	0.00141162	-0.785526	0.432146
rs75699120	3	3131245	-0.000119438	0.00210553	-0.0567256	0.954764	0.000332171	0.00285525	0.116337	0.907386
rs17878699	3	3132754	0.000332092	0.00164813	0.201496	0.840311	0.000455943	0.00223357	0.204132	0.838251
rs2540081	3	3133142	1.82e-05	0.000443517	0.0410269	0.967275	-0.000322678	0.00060151	-0.536447	0.59165
rs7640267	3	3133896	0.000730427	0.00096686	0.755463	0.449972	0.00139568	0.0013104	1.06508	0.286841
rs17878380	3	3135359	0.00171323	0.00148796	1.1514	0.249569	0.00195401	0.00201736	0.968599	0.332746
rs334804	3	3138417	-0.00049977	0.000489152	-1.02171	0.30692	-0.00075907	0.000663143	-1.14466	0.252353
rs4685600	3	3139057	0.000173154	0.00116815	0.148229	0.882162	-0.000963961	0.00158407	-0.608536	0.542833
rs2290610	3	3139957	0.000151808	0.000445665	0.340632	0.733381	0.000468519	0.00060431	0.775295	0.438166
rs17882371	3	3140666	0.00118374	0.00193918	0.610432	0.541576	-0.00353962	0.00262869	-1.34653	0.178131
rs9831572	3	3142173	0.000163942	0.000452502	0.362301	0.717127	-0.00041286	0.000613365	-0.673106	0.50088
rs76696342	3	3144012	-0.00298633	0.00123254	-2.42292	0.015397	-0.00146911	0.00167025	-0.879571	0.379093
rs62230291	3	3145527	-0.000149323	0.000587952	-0.253972	0.799517	0.000183716	0.000797155	0.230464	0.817731
rs17884458	3	3147196	0.000646516	0.000542937	1.19077	0.233743	0.000916791	0.000735839	1.24591	0.212797
rs17879756	3	3149382	0.00197922	0.0014653	1.35073	0.176783	0.00476926	0.00198365	2.40429	0.0162047
rs334786	3	3150603	-0.000599448	0.000451172	-1.32865	0.183966	-0.000259402	0.000612181	-0.423734	0.67176
rs3856850	3	3151346	0.000733213	0.000477429	1.53575	0.1246	0.000131879	0.000647165	0.20378	0.838526
rs13090169	3	3152489	0.000603442	0.000643689	0.937474	0.348516	-0.000294663	0.000872782	-0.337614	0.735654
rs334787	3	3152569	-0.000839853	0.000778322	-1.07906	0.280564	0.000466416	0.00105515	0.442036	0.658463
rs17887110	3	3152841	-0.000298897	0.000595486	-0.501937	0.615712	0.000631385	0.000807382	0.782016	0.434206
rs17878989	3	3153451	-9.66e-06	0.000757566	-0.0127548	0.989823	-0.000310908	0.00102708	-0.302712	0.76211
rs1153462	3	3157051	-0.000169893	0.00043023	-0.394889	0.692925	-0.000309251	0.000583283	-0.530191	0.59598
rs6784393	3	3159162	-1.45e-05	0.000646527	-0.0224511	0.982088	0.000111361	0.000876175	0.127099	0.898862
rs334797	3	3160512	0.000631661	0.000484131	1.30473	0.191985	-0.000410578	0.000656285	-0.62561	0.531571
rs66467177	3	3160965	1.51e-05	0.000711526	0.0212519	0.983045	-0.000503671	0.000965168	-0.521848	0.601776
rs9854130	3	3161131	-0.000750394	0.000691843	-1.08463	0.278086	-0.000151838	0.000937781	-0.161912	0.871376
rs74703823	3	3162708	-0.00118123	0.00135227	-0.873518	0.382381	0.000576408	0.00183361	0.314358	0.75325
rs61095167	3	3163726	0.000696132	0.000734812	0.947361	0.343456	0.00078511	0.000996108	0.788178	0.430593
rs73019246	3	3165352	-0.000370416	0.000617943	-0.599434	0.548884	-0.000319476	0.000837454	-0.381485	0.702844
rs2728097	3	3165639	-0.000681691	0.000672798	-1.01322	0.310957	-0.00168172	0.000911987	-1.84402	0.0651819
rs9852840	3	3165693	-0.000117387	0.000700804	-0.167504	0.866974	-0.000119252	0.000950362	-0.125481	0.900143
rs1278150	3	3165907	9.56e-06	0.00042606	0.0224285	0.982106	0.00093163	0.000577707	1.61263	0.106825
rs59286216	3	3167084	-0.000752964	0.000443525	-1.69768	0.0895689	-0.000377479	0.000601128	-0.627952	0.530036
rs62228589	3	3168074	-0.00322483	0.001678	-1.92183	0.0546275	-0.000972815	0.00227482	-0.427646	0.66891
rs114040954	3	3172395	0.00351326	0.0014361	2.4464	0.0144298	0.00381191	0.00194724	1.9576	0.050278
rs334766	3	3180057	-0.000541196	0.000446038	-1.21334	0.225	-0.000489675	0.00060468	-0.809809	0.418051
rs4685608	3	3180173	5.99e-06	0.000559566	0.0107064	0.991458	0.000416363	0.000758525	0.548911	0.583067
rs11129443	3	3180706	-0.000109817	0.000555649	-0.197638	0.843329	0.000463513	0.000753325	0.61529	0.538363
rs77131662	3	3182900	0.000776229	0.00166522	0.466143	0.641113	-0.00347922	0.00225894	-1.5402	0.123512
rs79309375	3	3188987	0.00076902	0.00144473	0.532293	0.594523	0.00276324	0.00195907	1.41049	0.158398
rs76212525	3	3191956	0.000196996	0.00107694	0.182922	0.85486	-0.00223502	0.00145987	-1.53097	0.125779
rs4183	3	3192524	-0.000233095	0.000457388	-0.509622	0.610317	-0.00033583	0.000619597	-0.542015	0.587809
rs1669340	3	3198380	-0.000805745	0.000581277	-1.38616	0.165698	-1.44e-06	0.000787971	-0.0018317	0.998539
rs1705832	3	3201432	-0.000669615	0.000436492	-1.53408	0.12501	-0.000409611	0.000591691	-0.692272	0.488767
rs115331896	3	3204942	-0.00193587	0.00110567	-1.75086	0.0799715	0.00286283	0.00149875	1.91015	0.0561153
rs73009133	3	3209692	0.00109778	0.00151318	0.725474	0.468162	0.00103688	0.00205203	0.505293	0.613353
rs1672758	3	3217677	-0.000623245	0.000538649	-1.15705	0.247252	-0.000423089	0.000730404	-0.579253	0.562419
rs62230160	3	3218066	0.00144819	0.00140563	1.03028	0.302881	0.00173596	0.00190553	0.911013	0.362289
rs75401599	3	3224285	-0.00145837	0.00186692	-0.781166	0.434706	-0.00367751	0.00253077	-1.45312	0.146192
rs1669314	3	3224578	-0.000507808	0.000549613	-0.923936	0.35552	-0.000939043	0.000744905	-1.26062	0.207446
rs1669311	3	3225684	-0.00296313	0.00179654	-1.64936	0.0990753	-0.00254376	0.00243551	-1.04445	0.29628
rs17668429	3	3233060	0.000181475	0.00167313	0.108465	0.913627	-0.00185106	0.00226757	-0.816318	0.414319
rs11129466	3	3238654	-0.000870824	0.000621084	-1.4021	0.160885	-0.00035081	0.000842078	-0.4166	0.676971
rs4109078	3	3240356	-0.000258355	0.000541947	-0.476717	0.633564	-0.000474488	0.000734763	-0.64577	0.518429
rs1629634	3	3242027	0.000610957	0.000544069	1.12294	0.261463	-0.00101685	0.000737543	-1.3787	0.167987
rs1614350	3	3242152	0.000285708	0.00134247	0.212822	0.831466	-0.000308821	0.00181964	-0.169715	0.865234
rs959312	3	3242300	-0.000567432	0.000606922	-0.934934	0.349823	0.000346909	0.000822928	0.421555	0.67335
rs9822443	3	3244956	-0.000282475	0.000458538	-0.616033	0.537873	-0.00020199	0.000621676	-0.324912	0.745248
rs73011171	3	3245658	-0.000388195	0.000995974	-0.389764	0.696711	0.00197453	0.00135029	1.4623	0.14366
rs3856856	3	3249191	-0.000993507	0.000826809	-1.20162	0.229513	-0.00167875	0.00112105	-1.49748	0.13427
rs73805678	3	3250564	-0.000383019	0.000966745	-0.396195	0.691962	-0.000747812	0.0013109	-0.570456	0.568369
rs78173819	3	3250603	0.000507547	0.000990311	0.512513	0.608292	0.00186517	0.00134277	1.38905	0.164818
rs58809348	3	3253193	0.000164586	0.00114499	0.143745	0.885702	0.000491593	0.00155211	0.316725	0.751452
rs78609443	3	3256281	-0.000946323	0.000658918	-1.43618	0.150953	-0.000212563	0.00089407	-0.237748	0.812077
rs73011180	3	3256506	0.000338322	0.000955535	0.354065	0.72329	-0.0019164	0.00129538	-1.47941	0.139032
rs11915101	3	3258800	-0.000770377	0.00089101	-0.864611	0.387253	-0.000775478	0.00120774	-0.642089	0.520816
rs6784855	3	3261533	-0.000398856	0.000489313	-0.815135	0.414996	-9.35e-06	0.00066332	-0.0140986	0.988751
rs71311739	3	3261646	-0.000124979	0.000813155	-0.153696	0.877849	-0.00218197	0.00110251	-1.9791	0.0478057
rs13067908	3	3262728	-2.52e-05	0.000442936	-0.0568799	0.954641	0.000551588	0.00060063	0.918349	0.358437
rs55937339	3	3267757	-0.0021247	0.00149831	-1.41807	0.156173	8.05e-05	0.00202983	0.0396796	0.968349
rs11129492	3	3269501	-0.000122156	0.000461368	-0.264768	0.791188	-3.62e-05	0.000625562	-0.0578767	0.953847
rs9820306	3	3269581	-0.00157611	0.000927372	-1.69955	0.0892167	0.000359445	0.00125719	0.285912	0.774946
rs34316792	3	3275289	0.000670017	0.000640656	1.04583	0.29564	-0.000599279	0.00086861	-0.689929	0.490239
rs11707684	3	3280462	-0.000368924	0.000780713	-0.472548	0.636536	0.000481107	0.0010587	0.454433	0.649518
rs11922420	3	3291250	0.00107832	0.00081297	1.32639	0.184712	0.000678513	0.00110212	0.615645	0.538129
rs76729135	3	3299841	0.0021102	0.00134232	1.57205	0.11594	0.000951413	0.00181935	0.522941	0.601016
rs13094288	3	3301482	-1.05e-05	0.000432762	-0.0242637	0.980642	-0.00092679	0.000586811	-1.57937	0.114253
rs113671811	3	3301702	-0.000970088	0.00151562	-0.640059	0.522135	-0.000951608	0.00205462	-0.463156	0.643253
rs711592	3	3301811	0.000991333	0.000793504	1.24931	0.211553	0.00111384	0.00107619	1.03498	0.300677
rs116395864	3	3302990	-0.00111675	0.00184701	-0.604626	0.545428	-0.000980469	0.00250531	-0.391357	0.695534
rs9813964	3	3304127	-0.000348841	0.00043645	-0.79927	0.424134	0.000738052	0.000591614	1.24752	0.212207
rs2679590	3	3306051	-0.000326201	0.000450251	-0.724488	0.468767	-0.00123615	0.000610328	-2.02538	0.0428293
rs73113248	3	3307938	-0.00104133	0.00172546	-0.603507	0.546172	-0.00149938	0.00233931	-0.64095	0.521556
rs4082225	3	3308886	0.00129831	0.00105976	1.22509	0.220542	0.000769706	0.00143709	0.5356	0.592235
rs711586	3	3309297	-3.55e-05	0.000429985	-0.0825653	0.934197	-0.00149189	0.000582947	-2.55923	0.0104909
rs77505379	3	3313935	-0.00109704	0.00171034	-0.641417	0.521252	-0.00396968	0.00231886	-1.71191	0.0869147
rs74323618	3	3314139	-0.000615419	0.000740029	-0.831614	0.405627	-0.000537391	0.00100351	-0.535509	0.592298
rs71311746	3	3319355	-0.000395157	0.000928009	-0.425812	0.670245	-0.00195548	0.00125768	-1.55483	0.119988
rs9865956	3	3319387	0.000193776	0.000659244	0.293937	0.768807	-0.00198993	0.00089358	-2.22692	0.0259534
rs6442784	3	3327515	0.000895749	0.000458218	1.95485	0.0506014	0.000412301	0.000621208	0.663708	0.506878
rs13314881	3	3328129	0.000591015	0.000495949	1.19169	0.233386	0.000499302	0.000672425	0.74254	0.457761
rs115765485	3	3328880	-0.00110483	0.00119823	-0.922053	0.356502	0.0010383	0.00162436	0.639207	0.522689
rs10510256	3	3343193	0.000224421	0.000618529	0.36283	0.716732	-0.000374241	0.000838437	-0.446356	0.655341
rs1159831	3	3345170	3.38e-05	0.000451562	0.074915	0.940282	-0.000785732	0.000612137	-1.28359	0.199287
rs10510257	3	3346138	4.91e-05	0.000512447	0.0958999	0.9236	3.76e-06	0.00069446	0.00541411	0.99568
rs62228929	3	3347816	-0.000894586	0.000748026	-1.19593	0.231725	-0.00220403	0.00101402	-2.17356	0.029739
rs6777658	3	3354430	0.000124277	0.000739207	0.168122	0.866488	0.000413109	0.00100203	0.412273	0.68014
rs17030006	3	3355740	0.0008605	0.000548	1.57026	0.116357	-0.000308023	0.000743056	-0.414536	0.678482
rs989084	3	3357144	-0.0010271	0.000463901	-2.21405	0.0268258	-0.0018434	0.000628861	-2.93134	0.00337533
rs12630974	3	3357787	0.00122675	0.000638851	1.92024	0.0548288	0.00119949	0.000866051	1.38501	0.166049
rs75177122	3	3364442	-4.75e-05	0.00067916	-0.0699979	0.944195	-0.000944621	0.000920739	-1.02594	0.304922
rs9844464	3	3364813	0.0019369	0.00098878	1.95888	0.0501277	0.00127762	0.00134056	0.953052	0.340565
rs9849296	3	3365596	-0.000273657	0.000448755	-0.609814	0.541986	-0.000278618	0.000608378	-0.457969	0.646975
rs73805919	3	3379988	-0.00209397	0.00147852	-1.41626	0.156699	-0.00205394	0.00200469	-1.02456	0.305569
rs1110324	3	3382827	0.000584995	0.00123779	0.472612	0.636491	-0.00494438	0.00167837	-2.94594	0.00322002
rs9821381	3	3397870	-0.000573978	0.000427784	-1.34175	0.179679	-0.000149268	0.000580252	-0.257246	0.796989
rs1508741	3	3402228	-0.000635119	0.000432296	-1.46918	0.141786	-0.000109669	0.000586096	-0.187118	0.851568
rs56382329	3	3405093	-3.71e-05	0.00105127	-0.0352602	0.971872	0.00233718	0.00142604	1.63892	0.10123
Affx-22213937	3	3410383	-0.000193148	0.000542203	-0.356228	0.72167	-0.000696487	0.000735124	-0.947442	0.343415
rs116679017	3	3414059	0.000369621	0.00207831	0.177847	0.858843	-0.0023007	0.00281765	-0.816531	0.414197
rs1508739	3	3414244	-0.000454813	0.000429904	-1.05794	0.290083	-0.000634572	0.000582722	-1.08898	0.276164
rs59388203	3	3415469	-0.000808569	0.00159495	-0.506955	0.612186	0.00300949	0.00216292	1.3914	0.164104
rs74642808	3	3415496	0.00277522	0.00141013	1.96806	0.0490619	0.00215692	0.00191188	1.12817	0.25925
rs11718441	3	3417178	7.31e-05	0.000437647	0.166989	0.867379	-0.000944694	0.000593265	-1.59236	0.111304
rs17678873	3	3422107	-0.000185466	0.000455447	-0.407217	0.683849	0.00111382	0.000617383	1.8041	0.0712163
rs17030819	3	3422523	-0.0015331	0.00112934	-1.35752	0.174617	0.000120554	0.00153113	0.0787353	0.937243
rs9838824	3	3423954	0.000498517	0.000464871	1.07238	0.283552	-0.00086921	0.000630326	-1.37898	0.167901
Affx-22216527	3	3432066	0.000686425	0.00110695	0.620105	0.535189	-0.000805842	0.00150001	-0.537223	0.591114
rs56103139	3	3433654	0.000137983	0.00129734	0.106358	0.915298	2.44e-05	0.00175874	0.0138491	0.98895
rs34258477	3	3442239	0.000646035	0.0013094	0.493383	0.621742	0.000851417	0.00177487	0.479707	0.631436
rs62230044	3	3462257	-0.0012443	0.00089437	-1.39125	0.164149	-0.00170545	0.00121245	-1.40661	0.159544
rs73006597	3	3462477	0.00098616	0.00119609	0.824484	0.409665	0.000964886	0.00162155	0.595038	0.551819
rs1396433	3	3463376	-0.00145211	0.00142185	-1.02128	0.307121	0.00130716	0.00192763	0.678119	0.497697
rs79395556	3	3470011	0.0016565	0.00151211	1.09549	0.273303	0.0028388	0.0020494	1.38518	0.165997
rs56063900	3	3470556	6.89e-05	0.00103019	0.0668834	0.946675	-1.3e-05	0.00139746	-0.00932271	0.992562
rs6772761	3	3472604	-0.000393064	0.000496232	-0.792098	0.428304	-0.000210068	0.000672854	-0.312205	0.754885
rs75244197	3	3475639	0.000884896	0.000710303	1.2458	0.212838	0.00119089	0.000962962	1.2367	0.216201
rs1396434	3	3477191	-0.000475251	0.00051784	-0.917755	0.358748	-0.000453062	0.000701896	-0.645483	0.518615
rs112693005	3	3480517	0.00165839	0.00117567	1.4106	0.158365	-0.00181804	0.00159378	-1.14071	0.253992
rs77446650	3	3483571	-0.002486	0.00140175	-1.7735	0.0761469	-0.000238788	0.00190055	-0.125641	0.900016
rs76087169	3	3491346	-8.97e-05	0.000512418	-0.175132	0.860976	0.000938884	0.000694721	1.35145	0.176551
rs75053468	3	3491381	0.000468024	0.000670888	0.697619	0.485416	-0.000102076	0.000909186	-0.112272	0.910607
rs75323734	3	3503238	-0.00164515	0.0013272	-1.23956	0.215138	0.00152706	0.00179943	0.848632	0.396087
rs28688475	3	3503486	-0.000670016	0.000477869	-1.40209	0.160889	-8.03e-05	0.000647741	-0.123941	0.901362
rs115634862	3	3509115	-0.000946186	0.00146782	-0.64462	0.519174	0.00169412	0.00198943	0.85156	0.394459
rs12630256	3	3509168	-0.000727175	0.00170009	-0.427727	0.66885	0.000882798	0.00230414	0.383136	0.701619
rs6788972	3	3512622	-0.00133713	0.000465361	-2.87332	0.00406213	-0.000133963	0.000630818	-0.212364	0.831823
rs77602911	3	3514309	-0.000349301	0.0019479	-0.179322	0.857685	0.00114763	0.00264034	0.434653	0.663815
rs10510263	3	3520811	-0.000613779	0.00178215	-0.344404	0.730542	-0.000300237	0.00241834	-0.12415	0.901196
rs74386207	3	3521662	0.00117863	0.00120383	0.979066	0.327548	0.00314645	0.00163241	1.92749	0.0539193
rs9311066	3	3525235	-0.000869862	0.00059487	-1.46227	0.143668	0.000621681	0.000806522	0.770818	0.440815
rs77273573	3	3526289	0.00143767	0.00110669	1.29907	0.19392	-0.0016331	0.00150056	-1.08833	0.276451
rs114452734	3	3526434	0.00070706	0.00204911	0.345057	0.730052	-0.00139451	0.00277796	-0.501992	0.615674
rs62228809	3	3527237	0.00276099	0.00172521	1.60037	0.109517	0.00027454	0.00233885	0.117382	0.906557
rs17032106	3	3527974	4.01e-05	0.00190093	0.0210729	0.983188	0.000874973	0.00257704	0.339526	0.734214
rs9311069	3	3530439	5.78e-05	0.000508579	0.113676	0.909494	-0.000303175	0.000689538	-0.439679	0.66017
rs76174449	3	3531465	0.00113284	0.00105557	1.07321	0.283178	0.000170306	0.00143088	0.119022	0.905258
rs115736508	3	3534855	0.00135897	0.00124917	1.0879	0.276642	0.00196535	0.00169356	1.16048	0.245852
rs1396422	3	3536890	-0.000207309	0.000523265	-0.396183	0.69197	0.000464074	0.000709294	0.654276	0.512934
rs12629470	3	3538096	-0.00132983	0.00164664	-0.807606	0.419318	0.00152786	0.002233	0.684219	0.493838
rs12489240	3	3540607	-0.000582972	0.000599093	-0.973091	0.330509	0.00075069	0.00081215	0.924324	0.355318
rs7634055	3	3542805	0.000860057	0.000514917	1.67028	0.0948643	-0.000262613	0.000697928	-0.376275	0.706713
rs17032389	3	3544140	-0.00201728	0.00203619	-0.990713	0.321827	-9.66e-05	0.00276091	-0.0349755	0.972099
rs2874731	3	3548182	0.00121759	0.0012811	0.950423	0.341898	0.00184573	0.00173653	1.06289	0.287834
rs923090	3	3549339	-2.65e-05	0.000902524	-0.0293899	0.976554	0.00214591	0.00122408	1.75308	0.0795889
rs9311083	3	3551353	0.000859302	0.000550502	1.56094	0.118539	-0.000758331	0.000746555	-1.01577	0.309738
rs116240352	3	3552005	-0.000516273	0.00160235	-0.322197	0.747304	-0.00194269	0.00217297	-0.894026	0.371309
rs1472914	3	3553907	-0.000248193	0.000779005	-0.318603	0.750028	-0.000271847	0.00105603	-0.257423	0.796852
rs7634908	3	3555312	0.000853294	0.000549512	1.55282	0.120467	-0.00118253	0.00074495	-1.5874	0.112423
rs116258855	3	3556152	-0.000760431	0.00154559	-0.492002	0.622718	0.000471084	0.00209576	0.224779	0.822151
rs9876298	3	3556810	0.000679389	0.000470045	1.44537	0.148355	-0.000922255	0.000637144	-1.44748	0.147763
rs7644488	3	3558481	-0.000382977	0.000615626	-0.622094	0.533881	-0.000999727	0.000834421	-1.19811	0.230876
rs7623125	3	3558555	0.000286458	0.00127101	0.225378	0.821685	-0.00108575	0.00172337	-0.630016	0.528685
rs11925500	3	3558771	-0.0006462	0.00100447	-0.643324	0.520015	0.000207894	0.00136211	0.152626	0.878693
rs2322212	3	3558889	0.000105385	0.000433634	0.243027	0.807985	9.68e-05	0.00058773	0.164692	0.869186
rs9815704	3	3559062	0.000321597	0.00134836	0.238509	0.811486	0.00127921	0.00182744	0.7	0.483928
rs988071	3	3560143	-0.000351384	0.000433616	-0.810357	0.417735	-0.000899981	0.000587943	-1.53073	0.125838
rs4234557	3	3561545	0.000974652	0.000653348	1.49178	0.135758	0.00118742	0.00088567	1.3407	0.180019
rs4685646	3	3561560	0.00112178	0.000935129	1.1996	0.230294	0.00215543	0.00126768	1.7003	0.0890755
rs35749885	3	3566057	-0.000932015	0.000517763	-1.80008	0.0718489	-0.000944826	0.000702022	-1.34586	0.178348
rs78155307	3	3570889	-0.000896921	0.00114189	-0.785474	0.432177	-0.000998818	0.00154807	-0.6452	0.518798
rs4685651	3	3571930	-0.000964061	0.00048344	-1.99417	0.0461344	-0.000712873	0.000655436	-1.08763	0.276759
rs7631294	3	3577140	-0.000230178	0.000430417	-0.534779	0.592803	0.000670987	0.000583805	1.14933	0.250419
rs13078063	3	3577719	-0.00083782	0.0005568	-1.50471	0.132401	-0.00140418	0.000754793	-1.86036	0.0628362
rs11710118	3	3580236	-0.00211582	0.00112774	-1.87615	0.0606352	-0.0011617	0.00152894	-0.75981	0.447369
rs9880026	3	3582549	0.000354358	0.000555082	0.638388	0.523222	0.00157913	0.000752436	2.09869	0.0358452
rs17633588	3	3585219	-0.000267928	0.00060817	-0.440549	0.65954	-0.00217326	0.000824892	-2.63461	0.00842395
rs62247884	3	3589514	-0.000908871	0.000478283	-1.90028	0.0573978	-0.00110459	0.000648461	-1.70341	0.0884929
rs114762004	3	3603470	6.28e-05	0.00137519	0.0456686	0.963574	0.00245517	0.00186432	1.31692	0.187867
rs7642870	3	3603705	4.74e-05	0.000459199	0.103204	0.917801	-0.000218398	0.000622117	-0.351056	0.725546
rs78436352	3	3608721	0.0023759	0.00167589	1.4177	0.15628	0.00322113	0.00227292	1.41718	0.156432
rs13318567	3	3613907	-0.00013499	0.000543786	-0.248241	0.803948	-0.000176569	0.000737162	-0.239525	0.810699
rs79750578	3	3613962	0.000895707	0.00101843	0.8795	0.379131	0.000451963	0.00138052	0.327387	0.743376
rs4684396	3	3614418	-0.000170001	0.000543162	-0.312983	0.754293	-0.000297346	0.000736283	-0.403847	0.686325
rs9815663	3	3614887	-0.000155677	0.000540264	-0.28815	0.773232	-0.000218007	0.000732368	-0.297674	0.765952
rs76393267	3	3615279	0.000279295	0.000919537	0.303734	0.761331	0.000893436	0.00124672	0.716632	0.473602
rs17033595	3	3618032	-0.000129706	0.00101527	-0.127755	0.898343	-0.00088326	0.0013763	-0.641766	0.521025
rs77485172	3	3619674	-0.000259397	0.00146145	-0.177493	0.859121	-6.52e-05	0.00198273	-0.0328905	0.973762
rs114364517	3	3620367	0.00096493	0.00109513	0.881112	0.378258	0.000659682	0.00148411	0.444495	0.656685
rs114311377	3	3626844	0.000859677	0.00090946	0.945261	0.344527	0.0021253	0.00123302	1.72365	0.0847728
rs17634664	3	3627205	-0.00035046	0.000641894	-0.545979	0.585081	0.00168861	0.000870234	1.94041	0.0523312
rs116014070	3	3628055	-0.0021796	0.00129822	-1.67892	0.093169	0.000462967	0.00175997	0.263054	0.792509
rs10865864	3	3628981	0.000431256	0.000526835	0.81858	0.413027	-0.000561469	0.000714191	-0.78616	0.431774
rs2129897	3	3632600	-1.7e-05	0.000699294	-0.024309	0.980606	-0.000248896	0.000947835	-0.262595	0.792863
rs67605940	3	3638659	0.000107606	0.000841307	0.127904	0.898225	-0.00101043	0.00114056	-0.885905	0.375669
rs28685847	3	3641411	0.000831442	0.00168285	0.494067	0.621259	-0.000210479	0.00228271	-0.092206	0.926534
rs116776309	3	3645614	0.000693673	0.00209325	0.331386	0.740353	-0.00314369	0.00283786	-1.10777	0.267962
rs4684399	3	3648628	-0.000444222	0.000805255	-0.551654	0.581186	-0.000324918	0.00109158	-0.297659	0.765964
rs1542696	3	3649245	5.42e-05	0.000449952	0.120487	0.904098	0.000432241	0.000610134	0.708436	0.478675
rs9837561	3	3650239	0.000799988	0.000814193	0.982554	0.325828	-0.0013343	0.00110364	-1.209	0.226664
rs73016348	3	3654840	0.000873713	0.00119063	0.733823	0.463057	-0.00126355	0.00161419	-0.782772	0.433761
rs9881476	3	3655251	0.00112203	0.0016425	0.683121	0.494531	-0.000308173	0.00222758	-0.138344	0.889969
rs77318982	3	3655744	-0.000326267	0.00088589	-0.368292	0.712655	-0.00220785	0.00120103	-1.83829	0.06602
rs1601875	3	3658840	-0.00022292	0.00042627	-0.522954	0.601006	0.000214738	0.00057783	0.371629	0.710169
rs35623232	3	3663330	-0.000293025	0.000642916	-0.455775	0.648552	0.00135715	0.000871754	1.55681	0.119517
rs113333113	3	3671405	-0.000440304	0.00212775	-0.206934	0.836061	-0.000328807	0.00288334	-0.114037	0.909209
rs2200706	3	3673608	-0.000473389	0.000681312	-0.69482	0.487169	0.00141547	0.000923989	1.53191	0.125546
rs78546534	3	3676238	0.000937453	0.00168006	0.557987	0.576854	-0.00145867	0.00227844	-0.640204	0.522041
rs11720400	3	3677265	0.00109314	0.00113885	0.959863	0.337125	-0.00184306	0.0015435	-1.19407	0.23245
rs73018342	3	3677488	5.51e-05	0.00102023	0.0539677	0.956961	0.000312217	0.00138301	0.225752	0.821394
rs2200705	3	3677762	0.000562313	0.000432167	1.30115	0.193209	0.000365858	0.000585812	0.624531	0.53228
rs60328958	3	3678042	-0.00164835	0.00214489	-0.768502	0.44219	-0.0011032	0.00290679	-0.379525	0.704298
rs78931591	3	3686385	-6.41e-05	0.00122753	-0.0521833	0.958383	0.000757479	0.00166361	0.455324	0.648877
rs1873026	3	3687827	-3.33e-05	0.000439909	-0.0756293	0.939714	-0.00101177	0.000596527	-1.6961	0.0898683
rs17293711	3	3690221	-0.000951389	0.000649747	-1.46425	0.143128	0.00163101	0.000881218	1.85086	0.0641901
rs116179850	3	3690604	-0.00356831	0.00173426	-2.05754	0.0396354	-0.0035565	0.00235025	-1.51325	0.130218
rs9854103	3	3690695	0.00021446	0.000849957	0.252318	0.800795	0.000214217	0.00115214	0.18593	0.8525
rs17034952	3	3690897	0.000533812	0.000436762	1.2222	0.221632	-0.000156149	0.000592023	-0.263754	0.791969
rs77501994	3	3691927	0.00153526	0.00140653	1.09152	0.275044	0.00120858	0.00190787	0.633472	0.526426
rs73806535	3	3693326	-0.00227407	0.00173167	-1.31322	0.189109	-0.000176342	0.00234723	-0.0751277	0.940113
rs1488395	3	3693988	-0.00116927	0.00134888	-0.866843	0.386029	-0.000684416	0.0018284	-0.374325	0.708162
rs116578865	3	3695886	0.000164675	0.00154941	0.106282	0.915359	0.00457876	0.00210212	2.17816	0.0293951
rs73806538	3	3697366	-0.000166957	0.00103906	-0.160681	0.872345	-0.00105718	0.00140879	-0.750416	0.453005
rs13072434	3	3698475	-0.00120653	0.001226	-0.984126	0.325054	0.00113359	0.0016618	0.682149	0.495145
rs17294218	3	3699712	8.64e-05	0.000629784	0.137126	0.890931	0.00147878	0.000853386	1.73283	0.0831264
rs17035117	3	3699805	0.000831761	0.000763677	1.08915	0.276088	0.00108284	0.00103532	1.0459	0.29561
rs6793971	3	3699874	-0.000203882	0.000432483	-0.471423	0.637339	-0.000725106	0.000586403	-1.23653	0.216262
rs114089627	3	3700392	0.00162391	0.00178003	0.912295	0.361614	-0.00126429	0.00241407	-0.523717	0.600476
rs6781946	3	3700675	-0.000186649	0.000437001	-0.427114	0.669297	0.000387948	0.00059243	0.654842	0.51257
rs61047883	3	3700721	-0.000653519	0.00124306	-0.525733	0.599074	0.000792577	0.00168629	0.470012	0.638347
rs9862229	3	3700786	0.000309224	0.00062981	0.49098	0.623441	-0.00111154	0.000853756	-1.30194	0.192936
rs12636703	3	3704120	0.000641809	0.000510437	1.25737	0.20862	9.24e-05	0.000691965	0.133597	0.893721
rs79333601	3	3707094	0.00288122	0.00176303	1.63424	0.102209	-0.000618725	0.00239031	-0.258847	0.795753
rs17035256	3	3709304	0.000968191	0.00068402	1.41544	0.15694	0.000485615	0.000927184	0.523753	0.600451
rs764593	3	3712236	0.000954286	0.000688498	1.38604	0.165736	0.000306836	0.000933348	0.328748	0.742347
rs2322329	3	3716264	-0.000113097	0.000432397	-0.261559	0.793662	0.000585767	0.000586009	0.999586	0.317512
rs9852269	3	3717193	-0.00080995	0.000499721	-1.6208	0.105061	0.000862413	0.000677495	1.27294	0.203039
rs114336318	3	3720034	-0.00112275	0.00141865	-0.791422	0.428698	0.00161118	0.00192331	0.837713	0.402193
rs711570	3	3723840	0.00035423	0.000590424	0.599958	0.548534	0.000857796	0.000800403	1.0717	0.283854
rs753640	3	3723997	-0.000310583	0.000436934	-0.710825	0.477193	-0.000940282	0.000592369	-1.58732	0.11244
rs711567	3	3725595	0.000589986	0.000640813	0.920684	0.357216	0.000932015	0.000868573	1.07304	0.283253
rs17035509	3	3727574	-9.07e-05	0.000704543	-0.128684	0.897608	-0.00162514	0.000955204	-1.70136	0.0888773
rs9879228	3	3728538	-0.000360794	0.000433509	-0.832263	0.405261	-4.1e-05	0.000587879	-0.069819	0.944338
rs114229825	3	3733476	-0.000294242	0.00160423	-0.183417	0.854471	0.000670451	0.0021751	0.308239	0.757901
rs6762744	3	3737841	0.000140537	0.000537484	0.261471	0.793729	-0.000585631	0.000728533	-0.803849	0.421485
rs114615297	3	3738942	-0.00210185	0.00143393	-1.46579	0.142706	9.92e-05	0.00194388	0.0510382	0.959295
rs76765622	3	3741159	-0.00087599	0.00101657	-0.861711	0.388847	-0.000709985	0.00137816	-0.51517	0.606435
rs73010308	3	3741769	0.000568924	0.00148001	0.384406	0.700678	-0.000776609	0.00200613	-0.387117	0.69867
rs6796108	3	3741831	-0.000270087	0.000462191	-0.584363	0.558976	-0.00040873	0.000626387	-0.652519	0.514067
rs6796414	3	3742077	0.000216445	0.000764609	0.283079	0.777116	-4.05e-05	0.00103656	-0.0390997	0.968811
rs11710060	3	3747856	-0.000410354	0.000967843	-0.423988	0.671575	-0.00110343	0.00131207	-0.840985	0.400357
rs1596152	3	3749436	-0.000493624	0.000438732	-1.12512	0.260541	-0.000730843	0.000594666	-1.229	0.219074
rs1960247	3	3753093	0.000851023	0.000442404	1.92363	0.0544014	0.000964996	0.000599575	1.60947	0.107516
rs17035875	3	3755509	-0.00112238	0.000769667	-1.45827	0.144767	-0.00104902	0.00104377	-1.00503	0.314885
rs79449249	3	3756407	-0.00118537	0.000859762	-1.37871	0.167984	0.000273228	0.00116461	0.234609	0.814512
rs73012522	3	3757500	-0.00102067	0.00124532	-0.819607	0.412441	-0.000920658	0.00168832	-0.545309	0.585541
rs112441009	3	3767179	0.000804164	0.00211199	0.380761	0.703381	-0.00263409	0.00286252	-0.920197	0.35747
rs6765463	3	3768202	-0.000803946	0.000459833	-1.74834	0.080406	1.31e-05	0.000623335	0.0210793	0.983182
rs73012544	3	3768718	-5.23e-05	0.000705997	-0.0740144	0.940999	-0.000958959	0.000957047	-1.002	0.316345
rs769802	3	3771455	0.00117923	0.000491854	2.39752	0.0165071	0.000701729	0.000666825	1.05234	0.292643
rs7646335	3	3778406	-0.00150807	0.000821235	-1.83635	0.0663076	-0.00130952	0.00111342	-1.17613	0.239546
rs73012577	3	3785192	5.55e-06	0.000569704	0.00974998	0.992221	-0.00159325	0.000772258	-2.06311	0.0391029
rs769618	3	3788916	-0.000216045	0.000462176	-0.467451	0.640177	-0.000552358	0.000626445	-0.881735	0.377921
rs114527358	3	3788949	-0.00344453	0.00170718	-2.01767	0.0436266	-0.00247296	0.00231395	-1.06872	0.285198
rs66472822	3	3797582	0.000348503	0.000561127	0.621076	0.53455	4.39e-05	0.000760638	0.0577457	0.953951
rs56019921	3	3799021	-0.000956167	0.000964568	-0.99129	0.321545	-0.0020287	0.00130746	-1.55164	0.12075
rs17036405	3	3802476	0.000167337	0.00125807	0.133011	0.894185	0.00134183	0.00170561	0.786718	0.431448
rs76854941	3	3802708	-2.58e-05	0.00122879	-0.0209985	0.983247	-0.00140627	0.00166611	-0.84404	0.398648
rs811272	3	3804555	0.000304185	0.000830561	0.366241	0.714186	-0.000107089	0.00112602	-0.0951041	0.924232
rs150900263	3	3807329	-0.00141399	0.00105268	-1.34323	0.179197	7.94e-05	0.00142743	0.0556311	0.955636
rs1617423	3	3809559	-0.00030729	0.000437321	-0.702664	0.482266	0.000174858	0.000592983	0.294879	0.768086
rs73014474	3	3815941	0.000996088	0.0010258	0.971037	0.331531	-0.000569245	0.00139111	-0.409202	0.682392
rs13326194	3	3819518	-0.00020666	0.000914123	-0.226075	0.821143	-0.00157769	0.00123929	-1.27306	0.202997
rs79346725	3	3821162	-0.00254602	0.00118645	-2.14591	0.0318812	-0.00184037	0.00160858	-1.14409	0.252586
rs3912619	3	3821951	-0.000437808	0.000469394	-0.932709	0.350971	0.000332934	0.000636319	0.523218	0.600823
rs809952	3	3827841	0.000563694	0.000704901	0.799679	0.423898	0.00096957	0.000955677	1.01454	0.310327
rs77439157	3	3829061	-0.000463017	0.0020378	-0.227214	0.820257	-0.00118149	0.00276227	-0.427726	0.668851
rs116451457	3	3836523	0.00212472	0.00194898	1.09017	0.275641	0.00238656	0.00264232	0.903206	0.366417
rs711584	3	3838266	0.000161415	0.000578402	0.279071	0.780191	0.000487102	0.000784118	0.621209	0.534462
rs73016414	3	3838388	0.000221418	0.00114613	0.193188	0.846812	0.000561508	0.001554	0.361331	0.717852
rs711583	3	3840063	-2.74e-05	0.00191676	-0.0143042	0.988587	-0.00236311	0.00259932	-0.909129	0.363283
rs7640915	3	3840427	0.000838929	0.000715058	1.17323	0.240704	0.00116335	0.000969695	1.19971	0.230253
rs711582	3	3840471	0.000634265	0.000762115	0.832243	0.405273	0.000939046	0.00103321	0.908866	0.363422
rs961280	3	3842051	0.000565702	0.000596042	0.949097	0.342572	-0.00037111	0.000807954	-0.459321	0.646004
rs115754601	3	3842153	0.0010991	0.00088393	1.24343	0.213711	0.000487344	0.00119839	0.406665	0.684254
rs62247369	3	3842184	-0.000312321	0.000732177	-0.426565	0.669697	-0.00196597	0.000991737	-1.98235	0.0474411
rs2256225	3	3842877	-0.000264639	0.000452219	-0.585201	0.558413	0.0010972	0.00061309	1.78961	0.073517
rs80251639	3	3843043	0.000442449	0.00125421	0.35277	0.724261	-0.00092395	0.00170042	-0.543364	0.58688
rs17037132	3	3846133	-0.0021394	0.00106866	-2.00194	0.0452921	-0.001469	0.00144843	-1.0142	0.310488
rs17740964	3	3846581	-0.00015787	0.00110305	-0.143122	0.886194	0.0011998	0.00149526	0.802404	0.42232
rs76643930	3	3847151	-0.000879795	0.00117234	-0.750462	0.452977	0.00141869	0.0015891	0.892758	0.371988
rs1442211	3	3848714	-8.85e-05	0.000830641	-0.106494	0.915191	-0.00065271	0.00112651	-0.57941	0.562313
rs1682910	3	3849217	-0.000759673	0.000488108	-1.55636	0.119623	0.000529336	0.00066194	0.799674	0.4239
rs73016429	3	3851198	-0.000258853	0.00115198	-0.224703	0.82221	0.000419911	0.0015616	0.268898	0.788008
rs12054065	3	3851247	-0.000983888	0.000676226	-1.45497	0.145679	0.000531969	0.000916882	0.580194	0.561784
rs62247392	3	3851573	-0.000881747	0.000529027	-1.66673	0.0955685	0.000118842	0.000717028	0.165743	0.868359
rs60979578	3	3855998	-0.000502475	0.000645324	-0.77864	0.436193	0.00105665	0.000875007	1.20759	0.227207
rs76552164	3	3858452	0.00243904	0.00144314	1.69009	0.0910117	0.00446179	0.00195637	2.28065	0.02257
rs4685685	3	3859051	-0.00331649	0.0018844	-1.75997	0.0784139	-0.000474438	0.00255509	-0.185684	0.852693
rs111945391	3	3859158	-0.000811999	0.00128925	-0.629823	0.528811	0.0022517	0.00174809	1.28809	0.197716
rs76482492	3	3861311	0.00115846	0.00150846	0.767978	0.442501	0.00219852	0.00204431	1.07544	0.28218
rs57343490	3	3863085	-0.0011554	0.000729495	-1.58383	0.113233	-0.00082219	0.000988919	-0.831403	0.405746
rs17037482	3	3884459	-0.00179384	0.00162095	-1.10666	0.268442	-0.000488711	0.00219818	-0.222326	0.82406
rs3749350	3	3886721	-0.000278169	0.000642312	-0.433074	0.664961	0.00122523	0.000870669	1.40723	0.159361
rs113168029	3	3886784	0.000720437	0.00207121	0.347833	0.727966	-0.00251012	0.00280753	-0.894065	0.371288
rs3749349	3	3886847	-0.00022011	0.000646588	-0.340418	0.733542	0.00124555	0.000876548	1.42097	0.155326
rs3749348	3	3886919	-0.00015049	0.000647015	-0.232591	0.816079	0.00126221	0.000877232	1.43886	0.150191
rs9844909	3	3887093	-0.000909059	0.000508299	-1.78843	0.073707	-0.000164668	0.000688983	-0.239002	0.811104
rs75655400	3	3887171	0.00078056	0.00147097	0.530643	0.595667	-0.00110011	0.00199435	-0.551614	0.581213
rs35362954	3	3887508	-0.0010134	0.00105709	-0.958664	0.337729	0.00146994	0.00143315	1.02567	0.305046
rs2120609	3	3887876	-0.000758065	0.000482003	-1.57274	0.11578	-0.000163042	0.000653422	-0.24952	0.802959
rs114810202	3	3887972	-0.000387488	0.00165919	-0.233541	0.815342	0.00133157	0.00225002	0.591801	0.553984
rs7648844	3	3888653	0.00163416	0.00103571	1.57781	0.114611	-3.98e-05	0.00140436	-0.0283713	0.977366
rs66515854	3	3891306	-0.000402713	0.000645817	-0.623571	0.53291	0.000885517	0.000875805	1.01109	0.311975
rs76161750	3	3893964	-0.00459725	0.00191687	-2.39831	0.0164716	-5.87e-05	0.0025994	-0.0225957	0.981973
rs139959052	3	3895396	0.00156643	0.00117717	1.33067	0.183298	-0.00108722	0.00159592	-0.681248	0.495715
rs114774235	3	3896564	0.000874289	0.00151455	0.577258	0.563765	-7.74e-05	0.00205328	-0.0376831	0.96994
rs6776332	3	3899791	-0.000973895	0.000464214	-2.09794	0.0359108	-0.000160636	0.000629167	-0.255315	0.79848
rs114230236	3	3904839	-0.00236005	0.00119995	-1.96679	0.0492084	-0.00247196	0.00162642	-1.51988	0.128543
rs17037854	3	3910933	0.000187558	0.000782734	0.239619	0.810626	-0.000836723	0.00106141	-0.788314	0.430514
rs79893671	3	3913563	0.000766376	0.0018312	0.41851	0.675574	0.00235242	0.00248204	0.947774	0.343245
rs35324854	3	3914595	0.000845267	0.00185287	0.456193	0.648252	-0.00158228	0.00251153	-0.630005	0.528691
rs2596889	3	3918983	-0.000240922	0.00140504	-0.17147	0.863855	-0.00211735	0.00190454	-1.11174	0.266252
rs79012115	3	3943771	-0.00107406	0.00108142	-0.993195	0.320616	0.00273614	0.00146637	1.86593	0.0620523
rs17038256	3	3946245	6.26e-05	0.00146334	0.0427956	0.965865	-0.00190412	0.00198334	-0.960057	0.337028
rs6767677	3	3947216	-0.000551874	0.000584298	-0.944508	0.344911	0.000898773	0.000792342	1.13432	0.256659
rs74674659	3	3948770	-0.00216771	0.00122355	-1.77165	0.0764539	0.000466364	0.00165872	0.281159	0.778589
rs6784962	3	3958380	-0.000714542	0.000622183	-1.14844	0.250786	0.00132501	0.000843384	1.57106	0.11617
rs1373437	3	3964023	-0.00120188	0.000430513	-2.79173	0.00524302	-0.000199952	0.000583638	-0.342597	0.731902
rs116425180	3	3966667	0.00149726	0.001203	1.24461	0.213278	-0.00128694	0.00163113	-0.788984	0.430122
rs73020465	3	3967749	-0.00113467	0.00106539	-1.06504	0.28686	-0.00278267	0.00144449	-1.9264	0.0540548
rs112424003	3	3967889	-0.000418038	0.00138385	-0.302082	0.762589	0.00236176	0.00187581	1.25906	0.20801
rs1825503	3	3971502	-0.00124984	0.000455362	-2.74471	0.00605686	-0.0006218	0.000617464	-1.00702	0.313925
rs116138475	3	3972940	-0.000175536	0.000928755	-0.189002	0.850092	-0.000686826	0.00125945	-0.545336	0.585523
rs2629179	3	3988738	-0.0013381	0.000456731	-2.92974	0.00339275	-0.000523797	0.000619211	-0.84591	0.397604
rs6771496	3	3989670	-0.000171593	0.000929329	-0.184641	0.85351	-0.000765907	0.00125982	-0.607949	0.543222
rs28457848	3	4001605	-0.000526666	0.000648722	-0.811853	0.416877	-0.00059617	0.000879537	-0.677822	0.497885
rs1038482	3	4011128	-0.0012524	0.00079507	-1.57521	0.115209	-0.00335511	0.00107855	-3.11077	0.0018662
rs1039258	3	4012849	-0.00124837	0.000442456	-2.82146	0.00478087	-0.000586568	0.000599566	-0.97832	0.327917
rs9850111	3	4015439	-0.00129938	0.000587806	-2.21056	0.0270668	0.000709774	0.000796833	0.890744	0.373067
rs114076548	3	4017677	0.00157375	0.0015261	1.03122	0.302438	-0.00223256	0.00206842	-1.07936	0.28043
rs17039550	3	4024446	-0.000693494	0.000720412	-0.962635	0.335732	-0.0019438	0.000976553	-1.99047	0.0465397
rs17039576	3	4025464	0.000620316	0.000465169	1.33353	0.182359	0.000498206	0.000630826	0.789768	0.429664
rs9862263	3	4025573	0.00068832	0.000426165	1.61515	0.106279	0.000727524	0.000577733	1.25927	0.207932
rs116591988	3	4027241	0.000469229	0.000967112	0.485186	0.627545	0.00027656	0.00131121	0.210919	0.83295
rs1126267	3	4028626	-0.000857527	0.00050533	-1.69696	0.0897046	0.000413691	0.000684943	0.603978	0.545859
rs71313803	3	4034656	-0.000678043	0.000896512	-0.756313	0.449462	-0.00108733	0.0012153	-0.894704	0.370946
rs75464376	3	4039723	-0.000795596	0.000806143	-0.986917	0.323684	0.000452811	0.00109274	0.41438	0.678596
rs12490386	3	4046849	1.5e-05	0.000631706	0.0237726	0.981034	-0.000855802	0.000856311	-0.999407	0.317599
rs167601	3	4049724	-0.00100486	0.000480805	-2.08996	0.0366219	0.000267557	0.000651835	0.410467	0.681464
rs116151773	3	4053264	-0.000672596	0.00145565	-0.46206	0.644039	-0.00396217	0.00197318	-2.00801	0.0446429
rs73013741	3	4057558	-0.000618653	0.00123778	-0.49981	0.617209	-0.00021892	0.00167801	-0.130464	0.896199
rs11928296	3	4062565	-0.000578027	0.000667652	-0.86576	0.386622	-2.84e-05	0.000905078	-0.0314257	0.97493
rs317616	3	4062753	0.000630962	0.0004326	1.45854	0.144694	2.27e-05	0.000586407	0.0387739	0.969071
rs115860471	3	4063676	0.000475302	0.00145774	0.326055	0.744383	0.0032037	0.00197595	1.62134	0.104945
rs115421311	3	4065069	0.0036885	0.00204736	1.80159	0.0716112	0.000560217	0.00277629	0.201786	0.840084
rs1092733	3	4071151	-0.00013931	0.000467605	-0.297922	0.765763	-0.000668693	0.000634343	-1.05415	0.291815
rs71313806	3	4074646	0.000379975	0.00124313	0.305661	0.759863	-0.00222171	0.00168507	-1.31847	0.187349
rs75578780	3	4075176	0.000312196	0.000982581	0.31773	0.75069	0.000856276	0.00133201	0.642843	0.520327
rs1872404	3	4079154	-0.000494181	0.000498927	-0.990489	0.321936	-0.000166615	0.000676765	-0.246192	0.805533
rs116521725	3	4082665	0.002049	0.00147368	1.3904	0.164409	0.00209776	0.00199753	1.05018	0.293638
rs56230326	3	4083174	-0.00052262	0.00106831	-0.489204	0.624697	0.00187007	0.00144818	1.29133	0.196591
rs79257555	3	4083791	0.00213795	0.00116167	1.84042	0.0657078	0.000564646	0.00157549	0.358395	0.720048
rs73806837	3	4085308	6.07e-05	0.000664188	0.0914518	0.927134	-0.000253845	0.000900742	-0.281817	0.778084
rs317529	3	4094375	0.00037817	0.000471205	0.80256	0.42223	-0.00019575	0.000639172	-0.306255	0.759411
rs77439809	3	4103328	-5.44e-05	0.00171651	-0.0316994	0.974712	0.00283669	0.0023266	1.21924	0.222753
rs795727	3	4103926	0.000428563	0.000426953	1.00377	0.31549	0.00042054	0.000578841	0.72652	0.46752
rs795728	3	4107429	-0.000436222	0.000940812	-0.463665	0.642888	-7.56e-05	0.00127547	-0.0592571	0.952747
rs67916312	3	4107929	0.00156569	0.00141152	1.10922	0.267336	-0.00333096	0.00191369	-1.74059	0.0817561
rs795736	3	4110632	0.000321746	0.000468263	0.687106	0.492017	-0.000213843	0.000634819	-0.336857	0.736225
rs711676	3	4110799	-0.000550583	0.000791374	-0.69573	0.486598	-0.00241877	0.00107288	-2.25446	0.0241678
rs76423636	3	4112774	-0.00066335	0.00112482	-0.589738	0.555367	0.00197833	0.00152492	1.29734	0.194515
rs75030206	3	4123438	-0.00174869	0.00127682	-1.36957	0.170822	0.000325529	0.00173044	0.188119	0.850783
rs115068453	3	4137745	0.000985972	0.00140506	0.701732	0.482847	-0.000423931	0.00190493	-0.222544	0.82389
rs2675202	3	4140670	0.000290109	0.000528027	0.549421	0.582717	0.000160968	0.000715622	0.224934	0.822031
rs3846147	3	4143366	-4.04e-05	0.00136714	-0.0295747	0.976406	-0.000963499	0.00185358	-0.519804	0.603201
rs3913298	3	4145538	0.000323822	0.00132258	0.244842	0.806579	0.000697392	0.00179303	0.388946	0.697317
rs35135183	3	4155336	-0.000165728	0.00043809	-0.378296	0.705211	-0.000337671	0.000593886	-0.568579	0.569643
rs76399157	3	4156097	-0.000636641	0.00119723	-0.531763	0.59489	0.00145843	0.00162247	0.898894	0.36871
rs77698137	3	4156426	-0.000902636	0.00105071	-0.859076	0.390299	-0.000548627	0.00142478	-0.385061	0.700192
rs638982	3	4159078	-0.000157848	0.000491689	-0.321031	0.748187	0.000487156	0.000666541	0.730872	0.464858
rs74626399	3	4159879	-0.00151534	0.00133942	-1.13134	0.257912	0.000396729	0.00181557	0.218515	0.827028
rs11129897	3	4182456	0.00129448	0.00144237	0.897462	0.369473	0.000452107	0.00195636	0.231095	0.817241
rs13094691	3	4184678	0.000584085	0.00168725	0.346176	0.729211	0.000309671	0.00228746	0.135378	0.892313
rs114666915	3	4187283	-0.00262151	0.00183238	-1.43066	0.152528	0.000463519	0.00248482	0.18654	0.852022
rs6808461	3	4199424	9.85e-05	0.000429684	0.229297	0.818639	-0.000401262	0.000582523	-0.688834	0.490928
rs795289	3	4204352	-0.000618713	0.000733538	-0.843465	0.398969	-0.00099718	0.000994566	-1.00263	0.316041
rs4054983	3	4208422	-1.86e-05	0.000489867	-0.0380363	0.969659	0.00100493	0.000664256	1.51286	0.130316
rs76507828	3	4209081	0.000686645	0.0014766	0.465018	0.641919	0.00112347	0.00200398	0.560617	0.575059
rs17591501	3	4212684	0.00238199	0.000829519	2.87153	0.00408526	0.000529346	0.00112451	0.470736	0.63783
rs1444061	3	4222709	5.55e-05	0.000457777	0.121328	0.903431	-8.44e-05	0.000620611	-0.135936	0.891872
rs4490345	3	4225451	-0.000164108	0.000461232	-0.355803	0.721988	-0.000812085	0.000625274	-1.29877	0.194025
rs2629243	3	4230372	-0.000199415	0.00060431	-0.329987	0.74141	-2.24e-05	0.00081932	-0.027321	0.978204
rs111812781	3	4235350	-0.0001972	0.00102753	-0.191917	0.847807	-0.000168009	0.00139274	-0.120632	0.903982
rs71313814	3	4236919	0.000532754	0.00168974	0.315288	0.752544	0.00120786	0.0022902	0.527401	0.597915
rs74449765	3	4250103	0.00159588	0.00125452	1.27211	0.203335	-4.18e-05	0.00170043	-0.0245569	0.980408
rs80353886	3	4250305	-0.0012341	0.00118253	-1.04361	0.296668	0.000305262	0.00160291	0.190443	0.848962
rs313683	3	4262535	0.000130743	0.000430785	0.3035	0.761509	3.42e-05	0.000584075	0.0585582	0.953304
rs34905781	3	4262948	-0.00022491	0.000430064	-0.52297	0.600996	-0.000344666	0.000583044	-0.591148	0.554421
rs73020674	3	4265626	0.0014183	0.0015129	0.937466	0.34852	0.00119102	0.00205072	0.580781	0.561388
rs75068373	3	4270209	-0.0035851	0.00198739	-1.80392	0.0712445	-0.00817313	0.00269288	-3.03509	0.00240486
rs77141084	3	4274509	0.000656138	0.00131434	0.499213	0.617629	-0.000328981	0.00178247	-0.184564	0.853571
rs17040293	3	4276492	-0.000457073	0.00133336	-0.342797	0.731751	2.2e-05	0.00180859	0.0121431	0.990311
rs1242815	3	4277366	0.000309519	0.00043809	0.706519	0.479866	0.000123328	0.000593827	0.207683	0.835477
rs13088039	3	4283763	-0.000148055	0.000598626	-0.247325	0.804657	0.000986914	0.00081146	1.21622	0.223902
rs9879254	3	4293785	-7.24e-05	0.001763	-0.0410909	0.967223	-0.0017424	0.00238967	-0.729137	0.465918
rs3912462	3	4304897	-0.000183595	0.000427243	-0.429719	0.6674	-0.000183828	0.000579317	-0.317318	0.751003
rs114669168	3	4305212	0.000604695	0.00150532	0.401706	0.687901	0.000738554	0.00204169	0.361736	0.717549
rs114212628	3	4316067	-0.00190346	0.00124645	-1.5271	0.126736	-0.00298204	0.00168924	-1.76532	0.0775117
rs76836366	3	4316116	-0.00016877	0.00100662	-0.16766	0.866851	2.96e-05	0.00136454	0.0217128	0.982677
rs61426259	3	4317764	-0.00020963	0.000428336	-0.489406	0.624555	8.71e-07	0.000580688	0.00150053	0.998803
rs310704	3	4319728	-0.000815729	0.000661152	-1.2338	0.217279	0.000207211	0.000896261	0.231195	0.817164
rs6779236	3	4319797	0.000852493	0.000663424	1.28499	0.198797	0.00065826	0.000899006	0.732208	0.464042
rs76944038	3	4325025	0.000847665	0.00117149	0.723577	0.469326	0.001915	0.0015882	1.20577	0.227908
rs12486791	3	4325300	-0.000114863	0.000430182	-0.267011	0.789461	0.000308959	0.000583447	0.529542	0.59643
rs310729	3	4332294	-0.000399696	0.000766111	-0.521721	0.601865	0.0003147	0.00103826	0.303104	0.761811
rs114679108	3	4334128	0.00089908	0.00148136	0.606926	0.5439	0.000494125	0.00200866	0.245997	0.805684
rs221109	3	4344936	0.000693333	0.00111788	0.620222	0.535112	-0.000253863	0.00151557	-0.167503	0.866975
rs3804780	3	4352981	-0.000464085	0.000615292	-0.754251	0.450699	-0.00041441	0.000834164	-0.496797	0.619333
rs6801634	3	4354697	-0.000464187	0.000621876	-0.74643	0.455408	-0.000223309	0.000843085	-0.264871	0.791109
rs9836925	3	4356985	0.000280245	0.000521178	0.537715	0.590774	0.000373142	0.000706497	0.528158	0.59739
rs13080693	3	4360826	-0.000117591	0.000434085	-0.270895	0.786472	0.000587695	0.000588425	0.998758	0.317913
rs115642537	3	4365415	-0.00175755	0.0017501	-1.00426	0.315254	-0.00408025	0.00237317	-1.71933	0.085556
rs6763496	3	4375888	6.05e-05	0.000453709	0.133343	0.893922	0.000332943	0.000615137	0.54125	0.588336
rs308733	3	4378771	-0.000310244	0.000468253	-0.662557	0.507615	0.000215555	0.000635055	0.339427	0.734288
rs17040391	3	4380552	-3.7e-05	0.000568442	-0.0650316	0.948149	-0.000398097	0.000770683	-0.516552	0.60547
rs308719	3	4382716	0.000655937	0.000902321	0.726945	0.46726	-0.000590041	0.00122337	-0.482308	0.629587
rs77390531	3	4384894	-0.0001632	0.000884693	-0.184471	0.853644	0.000409991	0.00119933	0.341852	0.732463
rs3305	3	4396164	0.00112319	0.00115247	0.97459	0.329764	-0.00173901	0.00156227	-1.11313	0.265655
rs17040478	3	4398825	-0.000141349	0.000871229	-0.162241	0.871116	0.000455228	0.00118074	0.385545	0.699834
rs2633855	3	4404720	0.000210462	0.000428222	0.491477	0.623089	2.21e-05	0.000580907	0.0380822	0.969622
rs10494172	3	4410619	-0.000446879	0.000426766	-1.04713	0.29504	-0.000521992	0.000578513	-0.902299	0.366899
rs1687897	3	4413202	5.61e-05	0.000510156	0.10988	0.912504	0.000793371	0.000691598	1.14716	0.251318
rs74808612	3	4413366	6.48e-05	0.000971652	0.066706	0.946816	0.00165335	0.00131701	1.25537	0.209344
rs79584844	3	4413386	0.0010697	0.00145005	0.737697	0.460699	0.00326529	0.0019673	1.65978	0.0969591
rs35041149	3	4417689	-0.000334807	0.00118631	-0.282226	0.777771	-0.000779204	0.00160824	-0.484508	0.628026
rs793935	3	4419716	0.000365779	0.000434154	0.842509	0.399504	-0.000346218	0.000588522	-0.588284	0.556342
rs9864595	3	4420255	-0.000713851	0.000518724	-1.37617	0.16877	0.000133256	0.000703249	0.189487	0.849712
rs78879778	3	4420720	0.000175935	0.000998816	0.176144	0.860181	0.00163815	0.00135358	1.21023	0.22619
rs113651617	3	4431085	-0.000234089	0.000570152	-0.410572	0.681387	0.000274645	0.000772967	0.355313	0.722355
rs9832761	3	4431283	-0.00241897	0.0021087	-1.14714	0.251326	0.00275308	0.00285937	0.962828	0.335635
rs116405051	3	4431647	-0.000783103	0.00119274	-0.656556	0.511467	-0.000459307	0.00161718	-0.284018	0.776397
rs17756387	3	4434409	0.00186039	0.0011697	1.59049	0.111725	0.000907614	0.00158564	0.572397	0.567054
rs55947065	3	4436403	-0.00164195	0.00114901	-1.42901	0.153001	-0.000520663	0.00155846	-0.334089	0.738313
rs75001752	3	4436714	8.43e-05	0.000946762	0.0890231	0.929064	-0.000136125	0.00128359	-0.10605	0.915543
rs794185	3	4437358	0.000559735	0.000429671	1.3027	0.192677	-0.000332114	0.000582629	-0.570027	0.56866
rs115873327	3	4439297	0.000464723	0.00169881	0.273558	0.784425	-0.00191387	0.00230265	-0.831159	0.405884
rs114544707	3	4439905	-0.000472823	0.00204222	-0.231524	0.816908	-0.00317383	0.00276942	-1.14603	0.251785
rs17040626	3	4443339	0.00198998	0.00171698	1.159	0.246457	0.00637875	0.00232734	2.74079	0.00612946
rs813811	3	4452737	-8.04e-05	0.00046159	-0.174089	0.861796	-0.000155517	0.000625666	-0.248562	0.8037
rs711664	3	4462544	-1.8e-05	0.000452002	-0.0399222	0.968155	-0.000799044	0.000612809	-1.3039	0.192268
rs74628094	3	4467888	-0.00334446	0.00162462	-2.05862	0.039532	-0.00225986	0.0022021	-1.02623	0.304785
rs17685501	3	4468080	-0.000561676	0.000434286	-1.29333	0.195898	4.28e-05	0.000588736	0.0727399	0.942013
rs2322683	3	4468598	0.000103843	0.00044754	0.23203	0.816515	-0.000893051	0.000606683	-1.47202	0.141016
rs17040675	3	4469429	0.00203489	0.00139676	1.45687	0.145153	0.00397056	0.00189306	2.09743	0.0359562
rs6788388	3	4473239	-0.000483292	0.000446325	-1.08283	0.278887	-0.000407668	0.000605183	-0.673628	0.500549
rs79880608	3	4487642	-0.00382571	0.00133035	-2.87572	0.0040313	-0.00220194	0.00180269	-1.22147	0.221908
rs116350434	3	4488299	0.00117382	0.00162265	0.723395	0.469438	0.00185552	0.00220024	0.843324	0.399048
rs17040698	3	4489562	-0.00169279	0.00136131	-1.2435	0.213684	0.0029948	0.00184473	1.62343	0.104498
rs711635	3	4490513	-2.41e-05	0.000436216	-0.0552539	0.955936	-0.000572557	0.000591328	-0.968257	0.332917
rs7624484	3	4491893	2.73e-05	0.000805008	0.0338875	0.972967	0.000649032	0.0010912	0.59479	0.551984
rs793395	3	4493107	1.39e-05	0.000458428	0.0303312	0.975803	-0.000889224	0.00062144	-1.43091	0.152457
rs17629635	3	4503353	0.000444034	0.0016222	0.273723	0.784298	-0.00270722	0.00219925	-1.23097	0.218334
rs2819590	3	4508742	5.21e-05	0.0004597	0.113416	0.909701	-0.000866782	0.000623134	-1.391	0.164225
rs73001435	3	4511307	-0.00170699	0.00110875	-1.53956	0.123668	-0.00112831	0.00150262	-0.750896	0.452716
rs35508055	3	4512600	-0.000435458	0.00117308	-0.37121	0.710482	0.00119458	0.00159097	0.750848	0.452745
rs1825914	3	4513582	-0.000412727	0.000836546	-0.493371	0.621751	0.000185072	0.00113389	0.163219	0.870346
rs17040736	3	4515191	0.000232602	0.000679871	0.342126	0.732256	0.000848482	0.000921711	0.920552	0.357285
rs304095	3	4516540	-0.000129297	0.00043553	-0.296873	0.766563	-0.000307938	0.000590702	-0.521308	0.602153
rs9818866	3	4518662	-0.000400747	0.000833908	-0.480565	0.630826	0.000391377	0.00113032	0.346252	0.729154
rs116621571	3	4521221	-0.00214473	0.00175402	-1.22275	0.221424	-0.000698462	0.00237789	-0.293732	0.768963
rs114284168	3	4524465	0.00164915	0.00122124	1.35039	0.176893	6.13e-05	0.0016557	0.0370403	0.970453
rs304078	3	4533158	-0.000167916	0.000436518	-0.384672	0.700481	-0.000252213	0.000592111	-0.425955	0.670141
rs74399223	3	4533271	-0.00267297	0.00106521	-2.50935	0.0120959	-0.00357284	0.00144401	-2.47425	0.0133521
rs304075	3	4535430	-0.000405708	0.000954122	-0.425217	0.670679	-0.00286307	0.00129354	-2.21336	0.0268733
rs78109745	3	4543076	0.00227865	0.00132847	1.71525	0.0863005	-2.89e-05	0.00180101	-0.0160609	0.987186
rs75722887	3	4555399	0.000330812	0.00112592	0.293816	0.768899	0.00136417	0.00152651	0.893658	0.371505
rs36061798	3	4563696	7.18e-05	0.000621256	0.115557	0.908003	-0.000538506	0.000842358	-0.639284	0.522639
rs73005403	3	4564823	0.000407027	0.000731993	0.556054	0.578175	8.35e-05	0.00099201	0.0842113	0.932888
rs1018011	3	4564872	0.000682165	0.00069249	0.985091	0.32458	0.00311247	0.000938699	3.31572	0.000914173
rs4684418	3	4565456	0.000491432	0.000483526	1.01635	0.309463	0.000523704	0.000655457	0.798991	0.424296
rs79307328	3	4571132	0.000534838	0.00147154	0.363455	0.716266	-0.0012687	0.00199476	-0.636018	0.524765
rs6796205	3	4571671	0.000633263	0.00048419	1.30788	0.190914	-6.56e-05	0.000656297	-0.0999617	0.920375
rs74829116	3	4572755	0.000842154	0.00149648	0.562756	0.573602	-0.00201486	0.00202957	-0.992754	0.320831
rs304061	3	4573043	-0.000329665	0.000466697	-0.706378	0.479953	0.00132713	0.000632625	2.09781	0.0359224
rs77473283	3	4573754	0.00128587	0.00064364	1.99781	0.0457378	0.00240911	0.000872379	2.76154	0.00575323
rs115637886	3	4574513	-0.000285495	0.00103643	-0.275461	0.782962	-0.0022141	0.00140519	-1.57565	0.115107
rs304051	3	4578306	0.00019809	0.000444374	0.445772	0.655762	0.00152474	0.000602344	2.53134	0.0113633
rs17040868	3	4582680	-0.00174361	0.000667306	-2.61291	0.008978	-0.00161242	0.000904735	-1.7822	0.0747169
rs304003	3	4584044	-4.27e-05	0.000694621	-0.061544	0.950926	0.00189331	0.000941827	2.01026	0.044405
rs304006	3	4585549	-0.000248093	0.000426803	-0.581281	0.561052	-3.71e-05	0.000578661	-0.0640796	0.948907
rs7616234	3	4588013	0.000194213	0.000704747	0.275578	0.782872	-3.52e-05	0.000955135	-0.0368949	0.970569
rs11708538	3	4589507	-0.000457824	0.000971964	-0.47103	0.63762	-0.00262847	0.00131749	-1.99506	0.0460368
rs115729335	3	4592261	0.00104261	0.00195511	0.533276	0.593843	-0.00582683	0.0026509	-2.19806	0.0279459
rs113041225	3	4593600	-0.000586971	0.00121873	-0.481623	0.630074	-0.00237358	0.00165191	-1.43687	0.150756
rs115959858	3	4597614	0.000431684	0.000847858	0.509147	0.610649	0.000827377	0.00114935	0.719868	0.471607
Affx-22366633	3	4598605	0.00222585	0.00137723	1.61618	0.106056	0.00450742	0.00186733	2.41383	0.0157864
rs13096859	3	4598635	-0.00134	0.00142186	-0.942425	0.345976	-0.00152718	0.00192704	-0.792502	0.428069
rs931502	3	4599455	0.000978219	0.000427021	2.2908	0.0219756	0.000647881	0.000579079	1.11881	0.263221
rs74576096	3	4600189	-0.000285068	0.00105814	-0.269405	0.787618	-0.000638303	0.00143455	-0.44495	0.656357
rs4685762	3	4603412	0.00102224	0.000931089	1.09789	0.272252	-0.00126347	0.00126212	-1.00107	0.316793
rs77301768	3	4606962	0.000354095	0.00069316	0.510841	0.609463	-0.000492927	0.000939459	-0.524693	0.599797
rs4684420	3	4607085	-0.000100194	0.000467693	-0.214229	0.830368	-0.00120442	0.000634014	-1.89968	0.0574762
rs4684421	3	4607231	-0.000639062	0.000545248	-1.17206	0.241175	-0.00135699	0.000739094	-1.83602	0.0663557
rs11130068	3	4608360	-0.00159577	0.00060148	-2.65308	0.00797655	0.000299965	0.000815282	0.367928	0.712927
rs77860739	3	4608523	0.00104942	0.00155615	0.674373	0.500075	-0.00146074	0.00210974	-0.692378	0.488701
rs62231456	3	4609154	0.00064786	0.000433059	1.49601	0.134652	0.000634332	0.000587224	1.08022	0.280045
rs17758821	3	4609175	0.000101175	0.00044422	0.227758	0.819834	0.000142134	0.000602204	0.236024	0.813414
rs17040924	3	4609210	0.00136769	0.00116474	1.17425	0.240298	-0.000978207	0.00157907	-0.619482	0.535599
rs11923960	3	4609648	0.000781539	0.00044278	1.76507	0.0775525	-0.00087339	0.00060031	-1.4549	0.145698
rs2101696	3	4611452	0.000438051	0.00154529	0.283474	0.776813	0.00322036	0.00209312	1.53854	0.123917
rs12492889	3	4614184	0.000377185	0.000441195	0.854917	0.392598	-0.000328976	0.000598009	-0.550118	0.582239
rs114327992	3	4618308	-0.00157279	0.0018996	-0.827958	0.407695	-0.00102989	0.00257479	-0.399989	0.689165
rs73009417	3	4624521	0.00108626	0.000676228	1.60635	0.108199	0.00261721	0.000916874	2.85449	0.00431091
rs1873849	3	4625632	-0.000662013	0.001275	-0.519225	0.603604	0.00236711	0.00172854	1.36943	0.170867
rs112587162	3	4625844	-0.000674634	0.00111575	-0.604649	0.545413	-0.0021651	0.00151277	-1.43122	0.152369
rs6804671	3	4626197	-0.00103875	0.000474636	-2.18852	0.0286323	-0.00202363	0.000643558	-3.14445	0.00166417
rs4685771	3	4628541	-0.00112007	0.000778865	-1.43808	0.150412	0.000518069	0.00105597	0.490611	0.623702
rs74799692	3	4629508	0.00055553	0.000856911	0.648294	0.516795	0.00028951	0.00116158	0.249239	0.803176
rs76393236	3	4630655	0.00204091	0.00156922	1.30058	0.193402	0.000322389	0.00212735	0.151545	0.879546
rs9834393	3	4632064	-0.000998762	0.00055599	-1.79637	0.0724374	-0.00171057	0.000753581	-2.26992	0.0232132
rs114517240	3	4633393	-0.000763541	0.00129499	-0.589613	0.555451	-0.000754034	0.00175575	-0.429465	0.667585
rs116238352	3	4633478	-0.00128337	0.000689044	-1.86254	0.0625275	-0.00199213	0.000934501	-2.13176	0.0330273
rs2322734	3	4633492	-0.000370691	0.00106239	-0.348921	0.727149	-0.00345655	0.00144045	-2.39964	0.0164119
rs17041030	3	4637939	0.000258508	0.000444819	0.581154	0.561137	-0.000249216	0.000603286	-0.413097	0.679536
rs2686622	3	4638640	-0.000493288	0.00105966	-0.465515	0.641563	-0.0035128	0.00143657	-2.44526	0.0144752
rs80356211	3	4642318	-0.00436605	0.00207478	-2.10435	0.0353491	-0.00163566	0.00281236	-0.581595	0.56084
Affx-22372342	3	4643415	-5.5e-06	0.00042916	-0.0128115	0.989778	-0.00101057	0.000581661	-1.73739	0.0823191
rs2322736	3	4643741	0.00246749	0.00161349	1.52928	0.126195	-0.00207734	0.00218747	-0.949657	0.342288
rs2101694	3	4647026	0.000434413	0.000452277	0.960502	0.336803	-0.000541686	0.000613088	-0.883538	0.376946
rs9816389	3	4648235	-9.24e-05	0.000449719	-0.205479	0.837198	9.37e-05	0.000609671	0.153657	0.87788
rs74644799	3	4650285	-0.0004585	0.00089531	-0.512113	0.608572	-0.000468639	0.00121376	-0.386105	0.69942
rs1879817	3	4651206	-0.000513187	0.000975472	-0.526091	0.598825	0.000117011	0.00132238	0.088485	0.929491
rs73104468	3	4652778	-0.000888305	0.000614266	-1.44612	0.148143	-0.00129458	0.00083288	-1.55435	0.120103
rs11709423	3	4655989	-0.0010553	0.000763831	-1.38159	0.167099	-0.00214959	0.00103594	-2.07501	0.0379861
rs77951172	3	4656020	0.00170435	0.00141189	1.20714	0.22738	-0.00020011	0.0019141	-0.104545	0.916737
rs11130084	3	4660168	0.000993691	0.000944222	1.05239	0.292621	0.00167379	0.0012805	1.30713	0.191168
rs2639801	3	4662497	-0.000506168	0.00046694	-1.08401	0.278361	-0.000182411	0.000633064	-0.28814	0.77324
rs62231565	3	4662711	-0.00153018	0.000708927	-2.15844	0.0308942	-0.00145238	0.000960782	-1.51166	0.130621
rs1008825	3	4663467	-0.00152918	0.000735418	-2.07934	0.0375869	-0.000554822	0.000996629	-0.556699	0.577734
rs931503	3	4664754	0.000823312	0.000700777	1.17486	0.240054	0.000532653	0.000949791	0.560811	0.574927
rs2029665	3	4665565	0.000156982	0.000428241	0.366573	0.713938	-0.000896253	0.000580562	-1.54377	0.122645
rs57917131	3	4669222	-0.00247934	0.00110395	-2.24588	0.0247123	-0.000651002	0.00149707	-0.43485	0.663671
rs11709831	3	4671628	0.00315438	0.00131871	2.39202	0.0167568	0.00143702	0.00178872	0.803382	0.421754
rs79865812	3	4673933	-0.000126112	0.00126753	-0.0994938	0.920746	0.00131275	0.00171764	0.764273	0.444705
rs4073665	3	4682229	0.00102603	0.000655268	1.56582	0.117391	0.00187965	0.000888178	2.1163	0.0343199
rs4594601	3	4686814	0.000627069	0.000591665	1.05984	0.289219	0.00121643	0.000802185	1.51639	0.129422
rs4234561	3	4692938	-0.000464282	0.000589402	-0.787718	0.430862	-0.0015811	0.000798952	-1.97896	0.0478213
rs17709863	3	4696646	-0.000111899	0.000432745	-0.258579	0.79596	-6.39e-05	0.000586642	-0.1089	0.913282
rs10510296	3	4697203	-0.00433257	0.0016068	-2.69641	0.00700962	0.000739419	0.002178	0.339494	0.734238
rs11916179	3	4697482	0.000118597	0.000433629	0.273498	0.784471	0.000253035	0.000587716	0.43054	0.666803
rs4560283	3	4697749	-0.000771115	0.00045766	-1.68491	0.0920072	-0.000643719	0.000621139	-1.03635	0.300038
rs12486970	3	4697927	0.000800899	0.000481865	1.66208	0.0964977	0.000152768	0.000653219	0.23387	0.815086
rs7630009	3	4698109	0.000581938	0.000468206	1.24291	0.213903	0.000431366	0.000634704	0.679633	0.496738
rs73807108	3	4698617	-0.00183786	0.00179706	-1.02271	0.306448	-0.00149039	0.00243518	-0.612025	0.540522
rs74623666	3	4701429	0.00128148	0.00180639	0.709417	0.478067	-0.00138347	0.00244917	-0.564872	0.572161
rs6801563	3	4703547	-0.000701148	0.000467991	-1.49821	0.13408	-0.000440482	0.000634585	-0.694126	0.487604
rs1994500	3	4712234	0.000666539	0.000439917	1.51515	0.129736	0.000531948	0.000595999	0.892531	0.372109
rs2306875	3	4712413	0.000951341	0.000456351	2.08467	0.0371003	0.000460756	0.000618873	0.744507	0.45657
rs3792489	3	4713093	0.00109069	0.000454341	2.4006	0.016369	0.000786238	0.000615865	1.27664	0.20173
rs35789999	3	4714920	-0.00248043	0.00185603	-1.33642	0.181413	-3.57e-05	0.00251615	-0.0142011	0.98867
rs13082052	3	4716672	-0.001448	0.000588775	-2.45935	0.0139196	-0.000406401	0.000798322	-0.509068	0.610705
rs34917285	3	4720566	0.000314823	0.000579065	0.543675	0.586666	0.000743853	0.000784976	0.947613	0.343327
rs75584286	3	4721347	0.00212849	0.0010473	2.03236	0.0421182	0.00120316	0.00141969	0.847481	0.396728
rs72995437	3	4722070	0.00234534	0.00125888	1.86304	0.0624582	0.0041353	0.00170649	2.42327	0.015382
rs2633722	3	4722593	-1.41e-05	0.000588919	-0.0239735	0.980874	9.81e-05	0.000798176	0.122963	0.902137
rs17710726	3	4725555	-0.00119779	0.00115405	-1.0379	0.299318	-0.00292666	0.00156455	-1.87061	0.0614002
rs41289640	3	4725669	0.00189781	0.00139857	1.35697	0.174793	0.000558377	0.00189595	0.29451	0.768368
rs17041201	3	4726273	0.00101441	0.00187886	0.53991	0.58926	0.00138095	0.00254646	0.542304	0.58761
rs10440146	3	4736624	0.00114265	0.000433845	2.63379	0.00844431	0.000768842	0.000588231	1.30704	0.1912
rs9841951	3	4742896	1.42e-05	0.000434195	0.0325964	0.973996	-0.00114738	0.000588575	-1.94942	0.0512459
rs116716375	3	4743339	0.000934288	0.000940038	0.993884	0.32028	0.00199618	0.00127425	1.56656	0.117219
rs114337687	3	4748931	0.000887632	0.00104175	0.852057	0.394183	0.00386699	0.00141186	2.73894	0.00616415
rs7631664	3	4751252	-2.33e-05	0.000526666	-0.0442059	0.96474	0.000774118	0.000714	1.0842	0.278278
rs722369	3	4755685	0.000620719	0.00204921	0.302907	0.761961	0.00452433	0.00277893	1.62808	0.103508
rs74941675	3	4761995	0.00125806	0.00202431	0.621476	0.534287	0.00561444	0.00274517	2.04521	0.0408353
Affx-22386062	3	4762449	0.000202801	0.000427109	0.474824	0.634913	-0.00121201	0.000579114	-2.09286	0.0363624
rs6792995	3	4776094	-0.0014267	0.000574444	-2.48363	0.0130058	0.00120768	0.000778852	1.55059	0.121
rs931389	3	4777544	-0.000371438	0.000429117	-0.865588	0.386717	-0.000409343	0.000581791	-0.703592	0.481687
rs9852752	3	4779819	-0.000429805	0.000520372	-0.825957	0.408829	-0.000707582	0.000705549	-1.00288	0.315919
rs79621767	3	4780539	0.000903236	0.00136092	0.663695	0.506886	-0.00202279	0.00184496	-1.09639	0.272911
rs3805002	3	4782586	0.00122346	0.00169149	0.723306	0.469492	0.00413338	0.00229299	1.80262	0.0714493
rs3792493	3	4783702	0.00038035	0.000474705	0.801233	0.422997	-0.000941058	0.000643636	-1.4621	0.143716
rs1866999	3	4786040	0.000283025	0.00043893	0.644806	0.519054	0.000533865	0.00059484	0.897493	0.369457
rs17041331	3	4791679	0.00101575	0.00142183	0.714395	0.474983	0.00314606	0.00192727	1.63239	0.102599
rs17041333	3	4793006	0.000637461	0.00155059	0.411107	0.680994	0.000296669	0.00210243	0.141108	0.887785
rs3792494	3	4793145	-0.00132301	0.00155167	-0.852635	0.393862	0.00309271	0.00210318	1.4705	0.141429
rs116713187	3	4793470	0.0019123	0.00107018	1.78688	0.0739576	0.0026249	0.00145044	1.80973	0.0703391
rs1866998	3	4793982	-0.000670729	0.0008987	-0.746333	0.455467	-0.00100599	0.00121867	-0.825479	0.4091
rs6785305	3	4794677	0.000172598	0.000429573	0.40179	0.687839	0.000524332	0.00058233	0.900404	0.367906
rs115694971	3	4796205	0.000957233	0.000990508	0.966405	0.333842	-0.00112428	0.00134314	-0.837051	0.402565
rs3792496	3	4801595	0.000969887	0.000456878	2.12286	0.0337666	0.000715913	0.000619223	1.15615	0.247621
rs3805008	3	4805286	0.000338153	0.000488474	0.692265	0.488772	0.000453315	0.00066206	0.684703	0.493532
rs11713227	3	4807357	-0.000858418	0.000443612	-1.93507	0.0529831	-0.00129997	0.000601481	-2.16128	0.0306748
rs34152940	3	4809174	0.00145752	0.00053715	2.71344	0.00665923	0.00122445	0.000728203	1.68147	0.0926727
rs11130135	3	4809618	0.000841268	0.000794519	1.05884	0.289674	-0.000127235	0.00107664	-0.118177	0.905927
rs13079371	3	4816239	0.000631247	0.000530211	1.19056	0.233828	0.000566815	0.000718473	0.788916	0.430162
rs78956048	3	4821374	-0.00121227	0.000969232	-1.25076	0.211025	0.00163588	0.00131396	1.245	0.213131
rs73003023	3	4821604	-0.000583085	0.000575214	-1.01368	0.310734	0.000341067	0.000779797	0.43738	0.661836
rs113663960	3	4821862	-0.000935419	0.00106885	-0.875165	0.381485	0.00131237	0.00144877	0.905852	0.365015
rs13098920	3	4822403	0.000829392	0.00144865	0.572529	0.566964	-0.00111212	0.00196418	-0.566202	0.571257
rs17041415	3	4822536	-0.000292125	0.00127776	-0.228623	0.819162	-0.00227366	0.00173228	-1.31253	0.189344
rs6442907	3	4824131	-0.000702276	0.00131224	-0.535174	0.59253	-0.000601696	0.00177908	-0.338206	0.735208
rs13079522	3	4829732	-0.000551492	0.000456277	-1.20868	0.226788	-0.000136262	0.000618638	-0.220262	0.825667
rs116503962	3	4830514	-0.000330331	0.00110651	-0.298534	0.765296	-0.00153019	0.0014998	-1.02026	0.307605
rs73004812	3	4831059	-0.000700823	0.000587265	-1.19337	0.232727	0.000972839	0.000796152	1.22193	0.221737
rs7652212	3	4831141	-0.000931603	0.0014415	-0.646272	0.518104	-0.000313637	0.00195547	-0.16039	0.872574
rs114216241	3	4833579	0.00212491	0.0019082	1.11357	0.265466	0.0004052	0.00258682	0.15664	0.875528
rs55917836	3	4835747	0.000116019	0.00137373	0.0844551	0.932695	0.00123882	0.0018625	0.66514	0.505961
rs931387	3	4838209	0.000681024	0.00044531	1.52933	0.126185	0.000313225	0.000603655	0.518881	0.603844
rs11919513	3	4841384	-6.77e-05	0.00108717	-0.0622857	0.950335	-0.0038087	0.00147386	-2.58416	0.00976211
rs4142942	3	4841657	0.000197215	0.000610927	0.322812	0.746838	-0.0014333	0.000827519	-1.73204	0.0832673
rs114704329	3	4848929	-0.000718329	0.00087633	-0.819702	0.412387	0.000883234	0.00118761	0.743704	0.457056
rs874130	3	4852017	-0.00100937	0.000459575	-2.19632	0.0280697	0.000580891	0.000622959	0.932471	0.351094
rs75652455	3	4860456	0.000298997	0.0012719	0.235079	0.814147	0.000254403	0.00172416	0.147552	0.882696
rs9858750	3	4861853	0.000759766	0.000889608	0.854046	0.39308	0.0016309	0.00120614	1.35216	0.176325
rs3805021	3	4862336	-0.00084625	0.000446875	-1.89371	0.0582648	-0.000323571	0.000605655	-0.53425	0.593169
rs3792511	3	4866320	0.000335284	0.000516154	0.649581	0.515963	5.36e-05	0.000700029	0.0765471	0.938984
rs2053502	3	4866752	0.000492449	0.000439287	1.12102	0.262281	-0.000625807	0.000595543	-1.05082	0.293344
rs3805025	3	4869590	0.000275212	0.000530141	0.519131	0.60367	0.000799663	0.000719029	1.11214	0.266077
rs7432768	3	4871598	0.000877624	0.000427258	2.05408	0.0399685	0.000635645	0.000579336	1.0972	0.272557
rs7651812	3	4873987	0.000200189	0.000458029	0.437066	0.662064	-0.000574357	0.000620914	-0.925018	0.354957
rs11708908	3	4874791	-0.00102913	0.000741044	-1.38876	0.164908	0.00205683	0.00100451	2.04761	0.0405994
rs73006953	3	4874976	0.000959398	0.000805826	1.19058	0.23382	0.000429696	0.00109297	0.393146	0.694212
rs9809515	3	4875224	0.000943228	0.00163571	0.576648	0.564178	0.00183056	0.00221709	0.825659	0.408998
rs61611742	3	4876115	-9.24e-06	0.000450605	-0.0205081	0.983638	-0.000177665	0.000610867	-0.290841	0.771173
rs11711879	3	4876661	-0.000570379	0.000426633	-1.33693	0.181246	-0.00053707	0.000578451	-0.928462	0.353169
rs56092942	3	4876672	0.000455347	0.000590481	0.771146	0.440621	0.00126179	0.000800471	1.57631	0.114955
rs3792514	3	4876884	-6.58e-06	0.00155158	-0.0042383	0.996618	0.00143985	0.00210356	0.684484	0.49367
rs3805032	3	4877348	-0.000865553	0.000465404	-1.85979	0.0629163	0.000384749	0.000630844	0.609895	0.541932
rs11130159	3	4878166	-0.000125714	0.00192404	-0.0653383	0.947905	-0.0025478	0.00260797	-0.976929	0.328605
rs2270747	3	4878335	0.000277171	0.000570495	0.485843	0.627079	-0.000164853	0.000773357	-0.213165	0.831198
rs3805036	3	4882700	0.000459026	0.000427235	1.07441	0.28264	0.000546875	0.000579128	0.944309	0.345013
rs41315884	3	4888686	-3.06e-05	0.00113811	-0.0268677	0.978565	-0.00231616	0.00154248	-1.50158	0.133207
rs7627950	3	4898025	-0.000658933	0.000790733	-0.833319	0.404665	0.00160509	0.00107215	1.49708	0.134374
rs114914874	3	4903876	-0.00215972	0.00155831	-1.38594	0.165766	0.000222835	0.00211277	0.105471	0.916003
rs115378123	3	4904260	0.000922156	0.00126619	0.728295	0.466434	0.00136303	0.00171651	0.794068	0.427157
rs7644783	3	4905105	-1.25e-05	0.000455544	-0.0274269	0.978119	0.000652378	0.000617664	1.0562	0.290876
rs7644795	3	4905135	-1.05e-06	0.000434288	-0.0024205	0.998069	0.0010897	0.00058876	1.85083	0.0641946
rs76413617	3	4905654	0.000298706	0.00125109	0.238756	0.811295	-0.00335618	0.0016972	-1.97748	0.0479881
rs2053500	3	4909440	-0.000701756	0.000684685	-1.02493	0.305395	-0.00160215	0.000927973	-1.72651	0.0842569
rs713067	3	4917831	0.0015197	0.00145605	1.04372	0.296618	-0.00354595	0.00197383	-1.79648	0.0724186
rs80062757	3	4918749	-0.00156816	0.00209395	-0.7489	0.453918	0.00204005	0.00283903	0.718573	0.472405
rs74834473	3	4920165	0.000586918	0.00119402	0.491547	0.62304	0.000751234	0.00161854	0.464143	0.642546
rs4685840	3	4922720	0.000141994	0.000497809	0.285239	0.775462	0.00100315	0.000675013	1.48612	0.137249
rs13063593	3	4926448	-0.00108473	0.000835187	-1.29879	0.194018	0.00138076	0.00113222	1.21952	0.22265
rs4685841	3	4927281	-6.05e-05	0.000446533	-0.135489	0.892225	-0.000743593	0.000605399	-1.22827	0.219347
rs876349	3	4928098	0.000776001	0.000596246	1.30148	0.193096	0.000557719	0.000808364	0.689935	0.490236
rs1078538	3	4930215	0.000122485	0.00042991	0.284909	0.775714	0.00155784	0.000582968	2.67226	0.00753454
rs59076379	3	4932260	0.000131396	0.000527173	0.249247	0.80317	0.00158886	0.00071461	2.2234	0.0261898
rs9838069	3	4936497	0.0016609	0.00102849	1.61489	0.106335	0.00319489	0.00139439	2.29124	0.02195
rs116760666	3	4941218	-0.00145476	0.0018183	-0.800065	0.423674	-0.0033706	0.00246556	-1.36707	0.171603
rs77748476	3	4946359	-0.00101338	0.00132237	-0.766339	0.443475	-0.000360797	0.00179226	-0.201309	0.840457
rs17788518	3	4948885	0.00047406	0.000429451	1.10387	0.269649	-0.0007326	0.000582051	-1.25865	0.208157
rs17788530	3	4949691	0.000556903	0.000482804	1.15348	0.248716	0.000236165	0.000654585	0.360786	0.71826
rs11130180	3	4955735	-0.000272632	0.000476732	-0.571878	0.567405	0.00154554	0.000646307	2.39134	0.0167876
rs11708129	3	4973204	5.74e-05	0.000606465	0.0947041	0.92455	-0.000618844	0.000822178	-0.752689	0.451638
rs75888088	3	4978893	0.000106746	0.000754816	0.14142	0.887538	-0.000212543	0.00102306	-0.207753	0.835422
rs79740996	3	4980197	0.000751357	0.00113004	0.664892	0.50612	-0.00026421	0.00153177	-0.172487	0.863055
rs115237767	3	4980491	-0.00149097	0.00206352	-0.722535	0.469966	-0.00182966	0.00279668	-0.654225	0.512967
rs1955179	3	4982356	-0.00012686	0.000427062	-0.297053	0.766426	0.000122873	0.00057932	0.212099	0.83203
rs77708457	3	4984257	0.000300074	0.00130024	0.230783	0.817484	-0.00254156	0.00176248	-1.44204	0.149292
rs115345472	3	4985273	0.000740529	0.00119321	0.62062	0.53485	0.000781056	0.00161781	0.482786	0.629248
rs56655894	3	4986938	0.00169577	0.00133833	1.26708	0.205126	1.23e-05	0.00181497	0.00679055	0.994582
rs74915359	3	4990554	0.00246903	0.00201193	1.22719	0.219752	0.0028861	0.00272783	1.05802	0.290047
rs7635516	3	4991139	-0.000186952	0.000430732	-0.434033	0.664265	0.000607462	0.000583973	1.04022	0.298237
rs78320636	3	4991493	0.000933696	0.00092186	1.01284	0.311138	-0.00251031	0.00124969	-2.00874	0.0445652
rs17041803	3	4992604	0.000513122	0.00134334	0.381975	0.70248	-0.00165382	0.00182126	-0.908062	0.363846
rs10510300	3	4994168	-0.000254821	0.000440423	-0.578581	0.562872	0.000586306	0.000596474	0.982952	0.325632
rs11130195	3	5000010	0.00085204	0.000546267	1.55975	0.11882	-0.00120454	0.000740395	-1.62689	0.103762
rs6442925	3	5013876	0.000135985	0.000571056	0.23813	0.811781	0.00225394	0.000774199	2.91132	0.00359926
rs7428218	3	5015894	1.3e-05	0.000620847	0.0209688	0.983271	-0.00103186	0.000841821	-1.22574	0.220296
rs1588794	3	5016106	-0.000739302	0.000761111	-0.971347	0.331377	-0.00173824	0.00103183	-1.68463	0.0920607
rs2249436	3	5019764	2.59e-05	0.000570144	0.0453706	0.963812	0.00209934	0.00077281	2.71651	0.0065978
rs56354795	3	5022323	-0.00123039	0.001207	-1.01938	0.308023	-0.00148328	0.00163615	-0.906568	0.364636
rs13076468	3	5022961	0.000473505	0.000509677	0.92903	0.352874	-0.00019802	0.000691072	-0.286541	0.774464
rs74439275	3	5025654	0.000780593	0.000667018	1.17027	0.241892	0.00116835	0.000904136	1.29222	0.196281
rs11918524	3	5027015	0.00158992	0.000956228	1.6627	0.0963734	-0.00146083	0.00129583	-1.12733	0.259603
rs13084232	3	5027714	-0.000414256	0.000552418	-0.749896	0.453318	-0.000615909	0.000748746	-0.822587	0.410743
rs2137947	3	5030961	-7.49e-05	0.000507987	-0.147502	0.882736	0.00100546	0.000688736	1.45987	0.144328
rs11706165	3	5032236	-0.000493791	0.000430034	-1.14826	0.250862	0.000527464	0.000583176	0.904469	0.365748
rs72999045	3	5032364	0.000809564	0.00106957	0.756903	0.449109	0.00316664	0.00145025	2.18351	0.0289987
rs9311445	3	5035285	-0.000465716	0.000459603	-1.0133	0.310918	0.000384949	0.000623186	0.617711	0.536766
rs7610825	3	5037635	-0.000664118	0.000426881	-1.55575	0.119769	6.66e-05	0.00057882	0.115124	0.908347
rs908072	3	5041215	-0.000546445	0.000614829	-0.888775	0.374125	-0.000548042	0.000833732	-0.657335	0.510966
rs78704849	3	5041991	-0.00121561	0.00106211	-1.14452	0.25241	0.00073856	0.00144058	0.512681	0.608175
rs113101258	3	5046428	0.000975019	0.00148116	0.65828	0.510359	0.000270389	0.00200775	0.134672	0.892871
rs78513433	3	5047271	-0.000721469	0.000880526	-0.819361	0.412581	-0.00129118	0.00119378	-1.08159	0.279436
rs79734117	3	5051528	0.000400934	0.00118678	0.337834	0.735488	0.00154361	0.00160883	0.959463	0.337326
rs11719134	3	5051721	-0.00052373	0.000563876	-0.928803	0.352992	-0.000760651	0.0007643	-0.995226	0.319627
rs77995696	3	5055215	-0.000470981	0.00071894	-0.655104	0.512401	-0.0011088	0.00097481	-1.13745	0.255352
rs2671750	3	5059576	-6.53e-05	0.000582625	-0.112148	0.910706	-0.00038766	0.000789787	-0.490842	0.623539
rs62232099	3	5060122	-7.76e-05	0.000704131	-0.110235	0.912223	-0.000619676	0.000954994	-0.64888	0.516417
rs55862269	3	5061317	-0.000376982	0.000872933	-0.431857	0.665845	-0.00102474	0.00118355	-0.865814	0.386593
rs34578821	3	5062073	0.000231298	0.000665884	0.347354	0.728326	0.000315002	0.000902644	0.348977	0.727107
rs9821267	3	5062609	-5e-05	0.000427994	-0.116752	0.907057	-0.000182993	0.000580214	-0.315389	0.752466
rs80128421	3	5063940	-0.000124616	0.000609749	-0.204373	0.838062	0.0016115	0.000826925	1.94879	0.0513218
rs9842654	3	5066694	-0.00122755	0.000702439	-1.74755	0.0805423	-0.000181505	0.000952124	-0.190632	0.848814
rs7618548	3	5067817	-0.00034406	0.000674875	-0.509813	0.610183	-0.00225987	0.000914846	-2.47022	0.0135035
rs11716050	3	5069843	-0.00014837	0.000455221	-0.325929	0.744478	-0.00105471	0.000617127	-1.70906	0.08744
rs9857595	3	5071299	0.000560601	0.000668304	0.838841	0.401559	0.000337037	0.000906109	0.371961	0.709922
rs4685852	3	5076958	-0.000128241	0.0004456	-0.287793	0.773505	0.00108644	0.000604168	1.79825	0.072139
rs11927386	3	5077330	7.25e-05	0.000515183	0.140634	0.88816	-0.000163392	0.000698327	-0.233976	0.815004
rs17041912	3	5082249	-0.000283141	0.00177336	-0.159663	0.873147	0.000749274	0.0024052	0.311522	0.755404
rs7616918	3	5082955	-0.000189123	0.000430868	-0.438936	0.660709	0.000433916	0.000583955	0.743064	0.457444
rs11918600	3	5085835	0.000236946	0.000527467	0.449215	0.653277	0.000189327	0.000715042	0.264777	0.791182
rs77621020	3	5087817	0.0016446	0.0014497	1.13444	0.256612	-0.00253127	0.00196599	-1.28753	0.197912
rs79202178	3	5091484	0.00159939	0.00113355	1.41096	0.158257	-0.00161879	0.00153651	-1.05355	0.292089
rs73114312	3	5091700	-0.000139924	0.00136884	-0.102221	0.918581	-0.00227891	0.00185572	-1.22805	0.219431
rs77628120	3	5094072	-0.00187604	0.00152028	-1.23401	0.217201	-0.00366815	0.00206105	-1.77975	0.0751177
rs116410966	3	5096369	-0.00172172	0.00146153	-1.17803	0.238786	-0.000679692	0.00198161	-0.343	0.731598
rs13063701	3	5097021	0.000220843	0.000425876	0.518561	0.604067	-0.000256395	0.000577464	-0.444002	0.657042
rs6442929	3	5097993	5.21e-05	0.00046276	0.112575	0.910368	0.000647676	0.000627385	1.03234	0.301913
rs73095926	3	5103086	0.000541733	0.00117452	0.46124	0.644627	-0.000875435	0.00159284	-0.549606	0.58259
rs6780573	3	5103712	-0.000196968	0.000456342	-0.431623	0.666016	0.000410156	0.000618789	0.662836	0.507436
rs75989571	3	5105861	-0.00106616	0.00146307	-0.728716	0.466176	-0.00247293	0.00198393	-1.24648	0.212589
rs28570268	3	5107325	0.00123889	0.000640618	1.9339	0.0531265	0.000954393	0.000868421	1.099	0.27177
rs58564673	3	5108726	0.00116567	0.000663276	1.75744	0.0788443	0.000309176	0.000899403	0.343757	0.73103
rs9865114	3	5110923	0.000187468	0.000627225	0.298886	0.765028	0.0017384	0.000850337	2.04437	0.0409178
rs12497961	3	5111551	-0.000334131	0.000444692	-0.751376	0.452427	0.000416352	0.000602811	0.690684	0.489765
rs77741915	3	5113280	0.00158935	0.00140539	1.1309	0.258099	0.00160205	0.00190554	0.840729	0.4005
rs7644276	3	5114680	9.5e-05	0.000452748	0.209829	0.833802	-0.000501873	0.000613731	-0.81774	0.413506
rs73002906	3	5114841	-0.000242737	0.000575361	-0.421886	0.673108	0.000871161	0.000779889	1.11703	0.263981
rs13071762	3	5116122	4.08e-05	0.000434473	0.0938427	0.925234	-0.000324637	0.000589118	-0.551057	0.581595
rs60521638	3	5116492	-0.00118557	0.000890217	-1.33178	0.182934	-0.00120534	0.00120658	-0.998975	0.317808
rs73002919	3	5118559	6.09e-05	0.000658736	0.0924935	0.926306	0.000933677	0.000892973	1.04558	0.295754
rs2606790	3	5121078	-0.000212223	0.000446569	-0.475229	0.634624	-0.000448627	0.00060651	-0.739686	0.459491
rs4685857	3	5123193	0.000305338	0.000445597	0.685233	0.493197	0.000442022	0.000604197	0.731586	0.464422
rs4685858	3	5123465	-0.000384456	0.000645064	-0.595996	0.551178	4.59e-05	0.00087416	0.0524783	0.958148
rs72622159	3	5130007	0.000193797	0.000445189	0.435314	0.663335	0.000104918	0.000603358	0.17389	0.861952
rs9816067	3	5130675	0.000128477	0.000465108	0.27623	0.782372	6.54e-05	0.000630391	0.103794	0.917333
rs2671765	3	5132904	-0.000132499	0.000508487	-0.260576	0.79442	-0.00065948	0.000689283	-0.956762	0.338688
rs17042007	3	5136564	0.000285884	0.000445494	0.641724	0.521053	-8.31e-05	0.000604301	-0.137586	0.890568
rs2616526	3	5141442	-0.000382924	0.000430093	-0.890328	0.37329	-0.00029616	0.000582968	-0.508022	0.611439
rs74900636	3	5144230	-0.000258005	0.000443518	-0.581725	0.560752	-0.00042942	0.000601176	-0.7143	0.475042
rs12631741	3	5145586	-5.33e-05	0.000427209	-0.124851	0.900642	-1.79e-05	0.000579035	-0.0309957	0.975273
rs4685875	3	5149062	0.000811259	0.000457626	1.77276	0.0762698	-0.000287315	0.000620518	-0.463024	0.643348
rs2570005	3	5152193	-0.000840037	0.000570726	-1.47187	0.141056	0.000917204	0.000773804	1.18532	0.235893
rs56924769	3	5153999	-0.000108052	0.000901623	-0.119842	0.904608	0.00153086	0.00122264	1.25209	0.210538
rs79691229	3	5157649	-0.00134496	0.00128623	-1.04566	0.295719	-0.000336133	0.00174558	-0.192562	0.847302
rs6772362	3	5158239	-0.00272714	0.00126022	-2.16402	0.0304638	4.44e-05	0.00170834	0.0259855	0.979269
rs62253630	3	5158324	0.000728281	0.00127227	0.572427	0.567033	-0.00322885	0.00172504	-1.87175	0.0612419
rs77454822	3	5164976	-0.00236278	0.00133876	-1.7649	0.077581	0.000215042	0.00181505	0.118478	0.905689
rs11920499	3	5165191	-0.00171947	0.00151796	-1.13275	0.257321	-0.00267103	0.00205845	-1.29759	0.194429
rs114835540	3	5168662	-0.00018707	0.00128821	-0.145217	0.88454	-0.00113666	0.00174719	-0.650564	0.515329
rs114246171	3	5170047	0.00120645	0.00110727	1.08957	0.275902	0.000738355	0.00150078	0.491982	0.622732
rs11918654	3	5188246	-0.00120282	0.000474774	-2.53346	0.0112947	-0.000618234	0.00064373	-0.960394	0.336858
rs79871719	3	5193861	0.000681854	0.00170445	0.400043	0.689125	0.00344321	0.00231017	1.49046	0.136105
rs11927499	3	5199198	-0.0012357	0.000473883	-2.60761	0.00911804	-0.000711239	0.000642469	-1.10704	0.268278
rs75453963	3	5207526	0.00070806	0.00204845	0.345657	0.729601	0.00265396	0.00277614	0.955989	0.339079
rs73002996	3	5213822	-0.00103768	0.00194362	-0.533894	0.593415	0.000601636	0.00263412	0.228401	0.819335
rs80237676	3	5214920	9.31e-05	0.00144637	0.0643898	0.94866	0.00440872	0.00196078	2.24845	0.0245484
rs9814309	3	5215605	0.000542624	0.00100494	0.539958	0.589226	0.000536017	0.00136218	0.3935	0.693951
rs62255889	3	5218638	0.000130551	0.00061371	0.212724	0.831542	-0.000325904	0.000832245	-0.391596	0.695357
rs114466312	3	5225763	0.000252283	0.00163461	0.154338	0.877343	0.00334747	0.00221591	1.51065	0.130878
rs78006460	3	5227310	-0.00159642	0.00115403	-1.38334	0.166562	0.00112275	0.0015645	0.717643	0.472978
rs115578554	3	5227522	0.000534042	0.0011992	0.445331	0.656081	0.00171756	0.00162628	1.05612	0.290912
rs78613621	3	5230697	-0.000789823	0.00189375	-0.417069	0.676628	0.00300259	0.00256745	1.16948	0.242211
rs78664388	3	5231106	-0.000450429	0.00140919	-0.319636	0.749244	-0.000181994	0.00191073	-0.0952485	0.924118
rs343419	3	5232074	-0.00170254	0.000631559	-2.69577	0.00702291	-0.000863222	0.000856203	-1.0082	0.31336
rs410509	3	5241309	-0.00249815	0.00136588	-1.82897	0.0674058	-0.000853755	0.00185152	-0.461111	0.644719
rs76078633	3	5255494	0.000796414	0.00142531	0.558766	0.576322	-0.000965967	0.00193239	-0.499881	0.617159
rs75860203	3	5256395	-0.00254637	0.00212444	-1.19861	0.230681	0.00347644	0.00288065	1.20682	0.227501
rs341985	3	5256856	0.000660983	0.00126395	0.522949	0.60101	0.00268645	0.00171371	1.56762	0.11697
rs187553453	3	5257030	0.000215978	0.0011053	0.195402	0.845078	-0.0021372	0.0014992	-1.42556	0.153996
rs370476	3	5258431	-3.79e-05	0.000524877	-0.0722614	0.942394	0.000386166	0.000711668	0.54262	0.587392
rs464392	3	5260299	-0.000136216	0.000429627	-0.317057	0.751201	-0.000250226	0.000582451	-0.429609	0.66748
rs3889536	3	5263363	-0.00122612	0.000659203	-1.86	0.0628868	-0.000620077	0.000893739	-0.693801	0.487808
rs406376	3	5263847	-0.0032532	0.0012438	-2.61553	0.00890945	-0.000313962	0.00168611	-0.186205	0.852284
rs382012	3	5264108	-0.00337425	0.00156105	-2.16153	0.0306554	-0.00299788	0.00211585	-1.41687	0.156523
rs35578948	3	5264569	4.69e-05	0.00102948	0.0455249	0.963689	-0.00246956	0.00139539	-1.7698	0.0767619
rs463156	3	5267251	-4.1e-05	0.000436634	-0.0939991	0.92511	0.000451339	0.000591869	0.762566	0.445723
rs13088138	3	5269055	-0.000454534	0.00106482	-0.426866	0.669477	-0.00180014	0.00144433	-1.24635	0.212638
rs17042078	3	5270312	0.000521381	0.000508402	1.02553	0.305115	0.00057652	0.000689055	0.836682	0.402772
rs76931940	3	5270487	-0.00243193	0.00204528	-1.18905	0.234421	0.00328625	0.00277287	1.18515	0.235961
rs13063420	3	5270624	-0.000387027	0.000509765	-0.759227	0.447717	-0.000766286	0.000690816	-1.10925	0.267324
rs114751337	3	5270867	-0.000439346	0.000927973	-0.473447	0.635895	3.53e-05	0.00125774	0.0281046	0.977579
rs114023186	3	5272484	0.00193926	0.00130205	1.48939	0.136387	0.00233971	0.00176512	1.32553	0.184997
rs406670	3	5274305	-0.000816367	0.0006519	-1.25229	0.210465	-0.00158859	0.000883805	-1.79744	0.0722667
rs9875738	3	5275413	-0.000543356	0.000445366	-1.22002	0.222457	-0.000778115	0.000603736	-1.28883	0.197457
rs464951	3	5277099	-9.5e-05	0.000538368	-0.176487	0.859911	0.000466105	0.000729805	0.638671	0.523038
rs462399	3	5277624	-0.00159534	0.000820021	-1.94549	0.0517175	-0.00234641	0.00111185	-2.11037	0.0348276
rs6778544	3	5280287	-0.000712793	0.00087235	-0.817095	0.413875	-0.00128943	0.00118239	-1.09053	0.275482
rs114020240	3	5287334	-0.0036626	0.00150055	-2.44083	0.0146539	-0.004651	0.00203474	-2.2858	0.0222668
rs9833854	3	5289558	-0.000224548	0.000455222	-0.49327	0.621822	0.00016625	0.000616912	0.269487	0.787555
rs111349242	3	5289576	0.00311737	0.00138685	2.24782	0.0245887	0.0033884	0.00188043	1.80193	0.0715581
rs466718	3	5290450	0.000587206	0.000738803	0.794808	0.426726	-0.000472573	0.00100169	-0.471776	0.637087
rs73809835	3	5295701	0.0013216	0.000991011	1.33359	0.18234	0.000422041	0.00134357	0.314118	0.753431
rs73809838	3	5300281	0.000238725	0.0010728	0.222525	0.823906	0.000174885	0.00145455	0.120233	0.904299
rs6774516	3	5302341	0.000512344	0.000511546	1.00156	0.316556	0.000178788	0.00069331	0.257876	0.796503
rs341996	3	5303014	-0.000246962	0.00106045	-0.232883	0.815852	-0.00113795	0.00143818	-0.791248	0.4288
rs163675	3	5303158	0.00013248	0.00070351	0.188312	0.850632	0.00116426	0.000953716	1.22076	0.222178
rs116833764	3	5303190	-0.000218607	0.00120363	-0.181622	0.855879	0.00174241	0.00163156	1.06794	0.285547
rs188151266	3	5305472	-0.0022653	0.00117653	-1.92541	0.0541792	-0.00283613	0.00159487	-1.77828	0.0753589
rs73117957	3	5305642	0.00230362	0.00131325	1.75414	0.0794083	0.00172369	0.00178045	0.968121	0.332985
rs61081847	3	5305910	-0.000573747	0.000569774	-1.00697	0.313948	0.00014966	0.000772216	0.193805	0.846328
rs73006716	3	5306118	0.00147971	0.00134102	1.10342	0.269845	0.0015369	0.00181792	0.84542	0.397877
rs342002	3	5307071	-0.00294421	0.0017913	-1.64362	0.100257	-0.000696683	0.00242805	-0.286931	0.774165
rs237215	3	5308153	-0.00071157	0.00098095	-0.725388	0.468214	0.000803432	0.00133005	0.604063	0.545802
rs12493379	3	5310024	0.000202455	0.000581928	0.347904	0.727912	0.000660791	0.000788818	0.837698	0.402201
rs342006	3	5312323	0.00041029	0.000473944	0.865694	0.386659	0.000465839	0.000642456	0.725091	0.468396
rs80279940	3	5315372	-0.000779668	0.000844597	-0.923124	0.355943	-0.00187006	0.00114614	-1.63162	0.102761
rs114526816	3	5317630	0.000501005	0.00150492	0.33291	0.739202	0.00242112	0.00203974	1.18697	0.235239
rs74850238	3	5319321	-0.000461071	0.00149153	-0.309126	0.757226	-0.000943414	0.00202196	-0.466583	0.640799
rs62254300	3	5319571	-0.00166998	0.00165037	-1.01189	0.311593	-0.00109859	0.00223682	-0.491139	0.623329
rs78952133	3	5326646	0.000314534	0.000853865	0.368366	0.712601	0.000903828	0.00115757	0.780799	0.434921
rs6442942	3	5328275	2.86e-06	0.000457231	0.00625529	0.995009	-0.000561352	0.000619176	-0.90661	0.364614
rs75891775	3	5330821	7.07e-05	0.00136627	0.0517221	0.95875	0.00326852	0.00185198	1.76488	0.0775847
rs77735903	3	5335102	-0.0025671	0.00118539	-2.16562	0.0303409	-0.00367638	0.00160697	-2.28777	0.0221517
rs1391962	3	5337049	0.00116366	0.000670982	1.73427	0.082871	0.00132132	0.000909715	1.45246	0.146375
rs4685900	3	5338581	-0.00101477	0.000707008	-1.4353	0.151203	-0.00274004	0.000958793	-2.8578	0.00426619
rs73117974	3	5344751	-0.000280032	0.000615941	-0.454641	0.649368	0.000320709	0.00083509	0.384042	0.700948
rs76612366	3	5346741	-0.00042641	0.00125758	-0.339072	0.734556	0.00248012	0.00170471	1.45487	0.145707
rs9839694	3	5353525	-0.000157075	0.000427019	-0.367841	0.712992	-0.000217462	0.000578937	-0.375623	0.707197
rs115758647	3	5357077	0.00239257	0.00135538	1.76523	0.0775254	0.00120787	0.00183798	0.65717	0.511072
rs398708	3	5357532	5.16e-05	0.000672278	0.0767989	0.938784	0.000399171	0.000911893	0.437739	0.661576
rs408464	3	5359506	-0.000647684	0.000494378	-1.3101	0.190164	-0.00134162	0.000670681	-2.00039	0.0454594
rs453927	3	5359674	0.00034726	0.0012158	0.285624	0.775166	-0.00159004	0.00164829	-0.964662	0.334715
rs9790087	3	5369887	-0.000421709	0.000462953	-0.91091	0.362344	0.000109447	0.000627758	0.174346	0.861594
rs55954355	3	5371739	-1.82e-05	0.000528247	-0.0343881	0.972568	0.00140628	0.000716135	1.96371	0.0495649
rs365900	3	5372433	-7.27e-05	0.000445751	-0.163198	0.870363	1.78e-05	0.000604243	0.029405	0.976542
rs1114430	3	5373391	-0.000230044	0.000571722	-0.402371	0.687411	-0.00129092	0.00077505	-1.6656	0.0957943
rs13064502	3	5374404	-0.000684522	0.000498739	-1.3725	0.169908	-0.000813562	0.000676413	-1.20276	0.22907
rs7629289	3	5375206	-0.000748372	0.000466467	-1.60434	0.10864	-0.000168082	0.000632386	-0.265789	0.790402
rs113705641	3	5375733	0.000295704	0.00134901	0.2192	0.826495	0.00066936	0.00182907	0.365955	0.714399
rs9862132	3	5376325	-0.00134856	0.000564187	-2.39027	0.0168366	0.000324912	0.000764815	0.424824	0.670965
rs73807834	3	5377316	0.000325624	0.000583187	0.558353	0.576604	-0.000928063	0.000790602	-1.17387	0.240449
rs9836671	3	5380959	-0.00188404	0.000703876	-2.67666	0.00743638	-7.51e-05	0.000954221	-0.0786629	0.937301
rs56175638	3	5382119	-0.000506858	0.000872298	-0.58106	0.5612	-0.000250297	0.00118257	-0.211656	0.832376
rs6803556	3	5386409	-0.000759834	0.000454705	-1.67105	0.094713	0.00017325	0.00061665	0.280954	0.778746
rs6442945	3	5388668	-0.000439069	0.000431584	-1.01734	0.308991	0.000111245	0.000585167	0.190108	0.849224
rs62256999	3	5397153	-0.00114948	0.000761942	-1.50861	0.131398	0.000163665	0.0010332	0.158406	0.874137
rs62257000	3	5399374	-5.6e-05	0.000989289	-0.0566455	0.954828	0.000721508	0.00134113	0.537985	0.590588
rs17744910	3	5403162	-0.000253439	0.00162083	-0.156363	0.875747	0.0016849	0.00219717	0.76685	0.443171
rs9311501	3	5404904	-0.000537921	0.000842724	-0.638313	0.523271	0.000551703	0.00114242	0.482925	0.629149
rs10510302	3	5408302	0.000499182	0.000701906	0.71118	0.476973	0.000197936	0.000951642	0.207994	0.835234
rs17042380	3	5420067	-0.000704495	0.000796965	-0.883972	0.376712	0.00041482	0.00108023	0.384011	0.70097
rs6763175	3	5427178	-0.000454363	0.000440247	-1.03206	0.302044	0.000159125	0.000597107	0.266494	0.789859
rs9846502	3	5427525	0.000215035	0.000879437	0.244514	0.806833	1.97e-05	0.00119209	0.0165197	0.98682
rs9842582	3	5427679	0.000155887	0.000779315	0.20003	0.841457	0.000635952	0.00105626	0.602082	0.54712
rs7620628	3	5430889	0.0014012	0.00101726	1.37743	0.168381	0.00124162	0.00137882	0.900495	0.367858
rs62254101	3	5432325	-0.00334207	0.00135814	-2.46076	0.0138647	0.00075407	0.0018411	0.409575	0.682118
rs17042413	3	5432511	-0.000858513	0.00054242	-1.58275	0.11348	0.000198605	0.000735252	0.270118	0.78707
rs17801949	3	5432939	0.000846999	0.00129411	0.654501	0.51279	0.00314993	0.0017547	1.79514	0.0726319
rs4685920	3	5434345	-0.000741966	0.000516127	-1.43756	0.150559	-0.000618422	0.000699575	-0.883997	0.376698
rs58289623	3	5435362	-0.000911906	0.000700388	-1.302	0.192917	0.000762591	0.000949613	0.803054	0.421944
rs79018596	3	5436583	0.00109569	0.000539536	2.03081	0.0422755	0.00119813	0.000731536	1.63782	0.10146
rs4685927	3	5446187	-0.000682763	0.000509373	-1.3404	0.180117	-0.00151883	0.000690683	-2.19902	0.0278772
rs9880190	3	5450470	0.000636892	0.000472197	1.34878	0.177407	0.00109192	0.000640109	1.70583	0.0880411
rs17802427	3	5450686	-0.000564071	0.000670905	-0.840762	0.400482	0.000599631	0.000909443	0.659339	0.509679
rs7653222	3	5461226	-7.67e-05	0.000426094	-0.17991	0.857223	3.88e-06	0.000577667	0.00671471	0.994642
rs114294991	3	5461472	-0.00184338	0.00199258	-0.925125	0.354901	0.00527345	0.00270138	1.95213	0.0509233
rs10510305	3	5462347	0.000899752	0.00060905	1.4773	0.139595	0.00199156	0.000825532	2.41246	0.0158458
rs115409673	3	5467595	0.000450884	0.00168169	0.268115	0.788611	-0.000468822	0.00227979	-0.205642	0.83707
rs114641422	3	5470065	0.00109993	0.00175153	0.627979	0.530018	-0.00147958	0.00237407	-0.623224	0.533138
rs114637771	3	5471390	-0.000788806	0.00163105	-0.48362	0.628656	-0.00182697	0.00221088	-0.826354	0.408604
rs6786132	3	5476175	-0.000539141	0.000548904	-0.982215	0.325995	-0.000561827	0.000744503	-0.754634	0.450469
rs71315428	3	5479223	-0.000929	0.00121853	-0.762395	0.445825	-0.00104872	0.00165241	-0.634658	0.525652
rs11130404	3	5479232	-0.000604701	0.000487755	-1.23976	0.215064	-0.000251914	0.000661162	-0.381017	0.703191
rs77559135	3	5485975	0.00113776	0.000664694	1.71171	0.0869519	0.000377645	0.000900907	0.419184	0.675082
rs62254137	3	5489517	-0.00148474	0.000758148	-1.95838	0.0501864	0.000637394	0.0010286	0.619672	0.535474
rs76047372	3	5491355	0.00289118	0.00159988	1.80712	0.0707443	0.00077636	0.00216841	0.358032	0.72032
rs7639042	3	5492960	-0.000710071	0.000427195	-1.66217	0.0964797	-0.000150187	0.000579088	-0.259351	0.795364
rs17042585	3	5493389	-0.0014263	0.000763604	-1.86786	0.0617829	0.000356933	0.00103503	0.344853	0.730205
rs55761105	3	5495723	-0.000230529	0.000468989	-0.491545	0.623041	5.77e-05	0.000635956	0.0907177	0.927717
rs60519511	3	5497021	-8.54e-05	0.000461653	-0.185084	0.853163	-0.00114259	0.000625616	-1.82635	0.0677983
rs6773522	3	5497476	0.000947055	0.000428605	2.20962	0.0271323	-0.000106937	0.000580817	-0.184115	0.853923
rs9311531	3	5497558	-0.000243102	0.000469032	-0.518305	0.604246	9.05e-05	0.000635861	0.142373	0.886786
rs7618641	3	5499513	0.000148129	0.000456011	0.324837	0.745304	-0.000567316	0.000618236	-0.917637	0.35881
rs4685940	3	5508341	-0.000590793	0.000618671	-0.954939	0.33961	-0.000599616	0.000838886	-0.714777	0.474747
rs2686535	3	5514280	-0.000466424	0.000470427	-0.991492	0.321446	-8.19e-05	0.000637786	-0.128491	0.89776
rs13097571	3	5515770	-3.96e-05	0.00044731	-0.0884673	0.929505	0.00117969	0.000606333	1.94561	0.0517024
rs9809817	3	5515986	0.000631194	0.000652054	0.96801	0.33304	5.56e-05	0.000883995	0.062913	0.949836
rs2323249	3	5516124	-0.00104622	0.0008981	-1.16492	0.244051	0.00031958	0.00121756	0.262476	0.792955
rs17748197	3	5516701	-0.000147072	0.00184375	-0.0797678	0.936422	-0.00349638	0.00249953	-1.39881	0.16187
rs9825402	3	5518710	0.000245939	0.000477545	0.515008	0.606548	-0.000649217	0.00064777	-1.00223	0.316232
rs62256115	3	5519485	0.000882976	0.00158118	0.558427	0.576553	0.00333482	0.00214315	1.55604	0.119701
rs77050360	3	5521519	3.64e-05	0.00158837	0.0228859	0.981741	-0.000416047	0.00215381	-0.193168	0.846828
rs7651986	3	5523687	-0.000179623	0.000725427	-0.24761	0.804437	-0.00112814	0.000983528	-1.14704	0.251367
rs7613971	3	5525732	0.000519366	0.000558122	0.930559	0.352082	6.09e-05	0.000756483	0.0804838	0.935853
rs1835315	3	5526884	-0.000225619	0.000449883	-0.501506	0.616016	0.000145401	0.000610085	0.238329	0.811626
rs116530947	3	5528484	-4.98e-05	0.00173596	-0.0287034	0.977101	-0.00352905	0.00235376	-1.49932	0.133791
rs6768550	3	5528618	0.000416218	0.000439696	0.946605	0.343841	-4.35e-05	0.000596102	-0.0730465	0.941769
rs57583450	3	5532516	-0.000477098	0.000647484	-0.73685	0.461214	-0.00144062	0.000877783	-1.64121	0.100755
rs6800190	3	5540618	0.00013194	0.000439937	0.299907	0.764248	-0.000588468	0.00059638	-0.986734	0.323774
rs72996699	3	5541436	-0.00041831	0.0007343	-0.569672	0.568901	-0.00149913	0.000995294	-1.50622	0.132013
rs9311542	3	5541735	6.19e-05	0.000427019	0.144869	0.884814	0.000703972	0.000578804	1.21625	0.223889
rs9874195	3	5543950	-0.000118311	0.000428231	-0.276279	0.782334	-0.00115916	0.00058043	-1.99707	0.0458183
rs72998609	3	5544101	-0.000764477	0.0012043	-0.634789	0.525567	-0.00232142	0.00163238	-1.4221	0.154997
rs80024374	3	5547621	-0.00053172	0.000905796	-0.58702	0.557191	0.00140157	0.0012283	1.14107	0.253842
rs6782587	3	5547833	-0.000184529	0.000458042	-0.402864	0.687048	-0.000650274	0.000620987	-1.04716	0.295026
rs71623021	3	5551730	4.25e-05	0.00104448	0.0407003	0.967535	0.00156734	0.0014161	1.10681	0.268379
rs76878376	3	5559492	-0.000286205	0.000913165	-0.313421	0.753961	-0.00217245	0.00123824	-1.75447	0.0793506
rs35420626	3	5561928	0.00018682	0.00103524	0.180461	0.856791	0.00148309	0.00140395	1.05636	0.290802
rs941060	3	5562319	4.95e-05	0.000473168	0.104715	0.916602	-0.00109191	0.000641378	-1.70244	0.0886733
rs72998639	3	5562705	-0.0019698	0.0020412	-0.965024	0.334533	-0.00137245	0.00276714	-0.495983	0.619907
rs6774182	3	5576500	0.000513687	0.000573479	0.895738	0.370393	-0.00184445	0.000777514	-2.37224	0.0176811
rs72998672	3	5579263	0.000559496	0.00100186	0.558458	0.576532	-0.00249333	0.00135781	-1.83629	0.0663155
rs114653027	3	5580307	-0.000298386	0.0017883	-0.166855	0.867484	-0.00158119	0.0024235	-0.652439	0.514119
rs114791298	3	5585945	-8.41e-05	0.00125864	-0.0668307	0.946717	-0.00167695	0.00170663	-0.982608	0.325801
rs115000907	3	5587021	0.000581838	0.00211902	0.274579	0.78364	-0.000145858	0.00287244	-0.0507784	0.959502
rs111528033	3	5589651	-0.000115395	0.000822197	-0.140349	0.888384	-0.00114269	0.00111462	-1.02518	0.305277
rs7633722	3	5589870	0.000198063	0.000619223	0.319857	0.749077	-0.001672	0.000839866	-1.99079	0.0465047
rs72998687	3	5594216	-0.00011588	0.00106337	-0.108975	0.913223	-0.000541975	0.0014409	-0.376135	0.706817
rs35480597	3	5595546	-3.3e-05	0.000634374	-0.0520197	0.958513	-0.00174938	0.00086008	-2.03398	0.0419548
rs114910240	3	5598334	-0.000920655	0.00171063	-0.538198	0.590441	0.000628675	0.00231935	0.271056	0.786348
rs17766534	3	5602386	-7.2e-05	0.000969505	-0.0742826	0.940786	-3.19e-05	0.00131425	-0.0242599	0.980645
rs73000715	3	5603655	-0.000573394	0.000937314	-0.611742	0.540709	-0.000156393	0.0012706	-0.123086	0.902039
rs9858755	3	5606434	-8.65e-05	0.000544442	-0.15897	0.873693	0.00184053	0.000738233	2.49316	0.0126618
rs57395912	3	5607165	-0.000290508	0.000993245	-0.292484	0.769917	-0.00139096	0.00134629	-1.03318	0.301519
rs1430008	3	5609488	-0.000482009	0.000463202	-1.0406	0.298061	0.000861878	0.000627958	1.37251	0.169906
rs115356514	3	5609942	0.00156985	0.00149646	1.04904	0.29416	-0.00350509	0.00202925	-1.72728	0.0841176
rs11715557	3	5610859	-8.5e-05	0.000869149	-0.097795	0.922095	-0.00163362	0.00117806	-1.3867	0.165535
rs75481022	3	5613996	0.00134746	0.0017809	0.75662	0.449278	-0.000722652	0.00241054	-0.299789	0.764339
rs78510968	3	5615479	-0.00031986	0.00114851	-0.278499	0.780629	-0.000216218	0.0015571	-0.13886	0.889561
rs1367142	3	5615927	0.000254628	0.000817931	0.311307	0.755567	-0.00118678	0.0011089	-1.07023	0.284518
rs17042959	3	5618181	0.000383369	0.000724143	0.529411	0.596521	0.00150897	0.000981668	1.53715	0.124258
rs74958665	3	5621187	0.000390707	0.00148942	0.262321	0.793074	0.000408256	0.00201938	0.202169	0.839785
rs4684494	3	5622923	0.000151378	0.000450153	0.336281	0.736659	-0.000185756	0.000610427	-0.304305	0.760896
rs78888731	3	5623128	-0.000263273	0.00170462	-0.154446	0.877258	0.00107521	0.00231051	0.465357	0.641676
rs116809562	3	5624079	0.000716788	0.00204512	0.350486	0.725974	0.000857766	0.00277279	0.309351	0.757055
rs6765805	3	5625761	-0.000235634	0.000427249	-0.551514	0.581282	0.000380743	0.000579175	0.657388	0.510932
rs12330175	3	5626824	0.000828711	0.000992459	0.835007	0.403714	-0.000376414	0.00134553	-0.279751	0.779668
rs7615007	3	5631528	-0.000392717	0.000432832	-0.90732	0.364238	8.49e-05	0.000586777	0.144702	0.884947
rs76445300	3	5632391	8.29e-06	0.00196442	0.00421911	0.996634	-0.00129352	0.00266292	-0.485753	0.627143
rs17042994	3	5639540	-0.000231584	0.000784471	-0.29521	0.767833	-0.000471965	0.00106344	-0.443808	0.657182
rs76482594	3	5641749	0.00132177	0.00110296	1.19838	0.230769	0.000251422	0.00149532	0.168139	0.866474
rs2163213	3	5642106	-0.000185603	0.000450913	-0.411617	0.68062	0.000342973	0.000611793	0.560604	0.575068
rs77630189	3	5643647	-0.000732424	0.00089359	-0.819642	0.412421	-0.00175886	0.00121138	-1.45194	0.146518
rs1367129	3	5648528	0.00217004	0.00141163	1.53725	0.124232	-0.00251203	0.00191522	-1.31161	0.189652
rs114799281	3	5652443	0.000781564	0.00193161	0.404618	0.685759	-0.00294761	0.00261937	-1.12531	0.260458
rs73002728	3	5654276	-3.5e-05	0.000982939	-0.0356151	0.971589	-4.4e-05	0.00133258	-0.0330049	0.973671
rs78013015	3	5663942	0.00150911	0.00112253	1.34439	0.178824	0.00010093	0.00152183	0.0663219	0.947122
rs77851159	3	5669423	-0.000499378	0.00118472	-0.421518	0.673377	-0.000140805	0.00160616	-0.0876657	0.930142
rs11130499	3	5671980	-0.000262413	0.000447658	-0.586191	0.557748	0.000652077	0.000606735	1.07473	0.282496
rs115549955	3	5678469	0.00044638	0.0013394	0.333269	0.738932	0.00435576	0.00181641	2.398	0.0164853
rs12635053	3	5684124	-0.000597854	0.00127411	-0.469233	0.638903	0.00217766	0.00172755	1.26055	0.207473
rs55640103	3	5684188	0.000252744	0.00107738	0.234592	0.814526	-0.00163908	0.00146081	-1.12203	0.26185
rs9863364	3	5686704	5.99e-07	0.000444524	0.00134784	0.998925	0.000734105	0.000602675	1.21808	0.223195
rs9311600	3	5689828	0.00089185	0.00149105	0.598137	0.549749	-0.00305114	0.00202181	-1.50912	0.13127
rs115578615	3	5694269	-0.000954177	0.0018987	-0.502542	0.615287	0.00124423	0.0025738	0.483422	0.628797
rs17768830	3	5694674	-5.13e-05	0.000643444	-0.0797525	0.936434	0.0012533	0.000872295	1.43678	0.150781
rs34218612	3	5701689	0.00103518	0.00142026	0.728863	0.466086	-0.00318231	0.00192571	-1.65254	0.0984256
rs35456025	3	5704914	-9.31e-06	0.000433838	-0.0214515	0.982886	4.66e-05	0.000588109	0.0791674	0.9369
rs62245820	3	5706691	0.000644006	0.000789596	0.815614	0.414721	0.00100849	0.00107048	0.942089	0.346148
rs6772373	3	5711860	-0.000218633	0.000436332	-0.50107	0.616322	-0.000377928	0.000591579	-0.638846	0.522923
rs9857078	3	5715205	0.00018592	0.000458424	0.405563	0.685064	3.31e-05	0.000621386	0.0532811	0.957508
rs11721023	3	5716630	0.00162576	0.000872992	1.86228	0.0625643	-0.000737912	0.00118334	-0.623586	0.5329
rs6805768	3	5720827	-0.00115566	0.0012671	-0.912055	0.36174	-0.000182703	0.00171813	-0.106338	0.915314
rs4608673	3	5721736	-0.00117483	0.00125069	-0.939344	0.347555	-0.000136185	0.00169636	-0.0802807	0.936014
rs114259810	3	5723232	0.00164543	0.00134348	1.22475	0.220669	0.00349954	0.00182086	1.92192	0.0546167
rs80170259	3	5724208	-0.00113692	0.00171563	-0.662681	0.507536	-0.00206731	0.00232702	-0.888392	0.37433
rs1869244	3	5724531	0.000451816	0.000430834	1.0487	0.294317	-3.15e-05	0.00058434	-0.0539785	0.956952
rs6762485	3	5727177	0.000572146	0.00057364	0.997396	0.318573	-0.000690714	0.000777614	-0.888248	0.374408
rs9811030	3	5731496	0.00032968	0.000503007	0.655418	0.512199	-0.000676211	0.000681857	-0.991719	0.321335
rs7643317	3	5733875	0.000715379	0.000597655	1.19698	0.231317	-0.000497856	0.000810386	-0.614345	0.538988
rs61408173	3	5734765	-0.000378133	0.0021185	-0.178491	0.858337	-0.000235225	0.00286985	-0.0819642	0.934675
rs116839770	3	5744556	0.0025052	0.00212663	1.17802	0.238791	0.00469961	0.00288329	1.62995	0.103113
rs13067666	3	5748166	0.000227596	0.000709356	0.320848	0.748326	-0.000249706	0.000961643	-0.259666	0.795122
rs77140055	3	5750578	-0.00229709	0.00100683	-2.28151	0.0225187	-0.000440259	0.00136509	-0.322512	0.747065
rs78283060	3	5753558	-0.000447754	0.0010363	-0.432072	0.66569	0.00116388	0.00140454	0.828654	0.407301
rs114850483	3	5754763	0.00130216	0.00151217	0.861119	0.389173	0.00101518	0.00204997	0.495213	0.62045
rs114135696	3	5755612	-0.00203759	0.00120651	-1.68883	0.0912527	0.000843797	0.0016354	0.515959	0.605884
rs192297539	3	5757347	0.0015868	0.000845201	1.87742	0.0604616	-0.000469949	0.00114589	-0.410115	0.681722
rs1901685	3	5762040	0.000302847	0.000451241	0.671142	0.50213	-0.0012186	0.000611711	-1.99212	0.0463585
rs1452702	3	5762656	0.000320244	0.000439493	0.728667	0.466206	-0.000790403	0.000595796	-1.32663	0.184631
rs35811745	3	5774983	0.000796336	0.000426572	1.86683	0.0619266	-0.000204727	0.00057824	-0.354051	0.723301
rs115422134	3	5778483	-0.000785826	0.00108223	-0.726117	0.467768	-0.000665237	0.00146755	-0.453298	0.650334
rs75270576	3	5779007	-0.000128503	0.00169184	-0.075955	0.939455	-0.00253119	0.0022937	-1.10354	0.269793
rs114884909	3	5784455	0.00217512	0.00177905	1.22263	0.221471	0.000885075	0.0024112	0.367068	0.713568
rs28677929	3	5791509	-0.000946583	0.000531177	-1.78205	0.0747426	0.000330061	0.000720282	0.458239	0.646781
rs7635440	3	5792082	0.000150313	0.000590491	0.254556	0.799066	0.000792782	0.000800665	0.990154	0.3221
rs77171728	3	5792421	0.00168807	0.00111214	1.51786	0.129051	0.000915324	0.00150792	0.607013	0.543843
rs78894211	3	5792902	-0.000980116	0.00164769	-0.594842	0.55195	-0.00184789	0.00223415	-0.827111	0.408175
rs17043478	3	5798382	0.000656004	0.0011906	0.550984	0.581645	-0.00108585	0.00161361	-0.672932	0.500991
rs9858427	3	5798633	8e-05	0.000438323	0.182622	0.855095	0.000392693	0.000594246	0.660826	0.508725
rs7610387	3	5798736	0.000425989	0.000623811	0.682881	0.494682	-0.000229377	0.000845586	-0.271264	0.786188
rs7643460	3	5799006	-0.000783015	0.00164483	-0.476047	0.634041	-0.00111869	0.00222949	-0.501769	0.61583
rs721213	3	5799685	0.000312171	0.000436965	0.714408	0.474976	-0.000854192	0.000592376	-1.44198	0.14931
rs79420082	3	5800589	0.00124127	0.00128462	0.966256	0.333917	0.00287722	0.00174139	1.65225	0.0984847
rs77295717	3	5801098	0.00259259	0.00177114	1.4638	0.14325	-0.00267459	0.00240105	-1.11393	0.265312
rs6801471	3	5804710	-0.000187489	0.000464779	-0.403395	0.686658	-8.26e-05	0.000630096	-0.131046	0.895739
rs74734314	3	5805460	0.000841643	0.000718114	1.17202	0.241191	0.000609089	0.00097349	0.625676	0.531528
rs12489058	3	5805699	-0.000722324	0.00142604	-0.506524	0.612489	-0.00229286	0.00193345	-1.18589	0.235668
rs116375716	3	5806557	-0.000917848	0.00160263	-0.572714	0.566838	-0.000999638	0.00217252	-0.460128	0.645425
rs2470635	3	5807685	-1.32e-05	0.000456771	-0.0289525	0.976902	-0.000414716	0.000619542	-0.669392	0.503246
rs115787430	3	5808252	0.00027725	0.00120995	0.229142	0.818759	-0.00113824	0.00164033	-0.693913	0.487737
rs116561277	3	5809540	0.00183971	0.0014796	1.24339	0.213727	-0.00302209	0.00200549	-1.5069	0.131836
rs1452721	3	5812979	0.000131461	0.000442489	0.297095	0.766394	-0.000797166	0.000599813	-1.32902	0.183841
rs79277534	3	5813749	-0.000728366	0.00124431	-0.585357	0.558308	-0.000673667	0.00168639	-0.399473	0.689545
rs9819351	3	5818229	0.000399398	0.000429507	0.929898	0.352424	-0.000935125	0.000581981	-1.60679	0.1081
rs79811543	3	5819731	0.000259621	0.000974642	0.266376	0.78995	-0.000861468	0.00132132	-0.651977	0.514416
rs115012219	3	5820451	0.00127086	0.00128848	0.986323	0.323976	0.00203557	0.00174698	1.16519	0.243943
rs2437204	3	5823044	0.000206704	0.00171167	0.120761	0.90388	0.000815478	0.00232167	0.351246	0.725404
rs76468961	3	5824913	0.00056909	0.000723227	0.786876	0.431355	0.000221922	0.000980324	0.226376	0.820909
rs6442990	3	5826383	-0.000236882	0.00056492	-0.419319	0.674983	0.000227638	0.000765661	0.297309	0.766231
rs75874706	3	5826606	0.000428427	0.000776857	0.551488	0.5813	-2.96e-05	0.0010531	-0.028069	0.977607
rs11711086	3	5826871	-5.61e-06	0.000432478	-0.0129688	0.989653	0.00013178	0.000586651	0.22463	0.822267
rs17287853	3	5828574	-2.05e-05	0.000516421	-0.0397097	0.968325	-0.000375734	0.000700196	-0.536612	0.591536
rs72996704	3	5831752	-0.00200296	0.0012319	-1.62592	0.103968	0.0032823	0.00167109	1.96416	0.049512
rs6803914	3	5832098	0.000340542	0.000431171	0.789807	0.429641	0.000186253	0.000584791	0.318495	0.75011
rs78174973	3	5832172	0.00273471	0.00135795	2.01385	0.0440261	-0.00114544	0.00184113	-0.62214	0.53385
rs1960236	3	5832260	-0.000405552	0.000504993	-0.803085	0.421926	0.000569305	0.000684571	0.831624	0.405622
rs2018921	3	5832504	0.00028408	0.000525214	0.540884	0.588588	-0.00020005	0.000712162	-0.280905	0.778784
rs17824015	3	5836340	0.000246257	0.000943324	0.261053	0.794052	-0.00108355	0.00127884	-0.84729	0.396834
rs17043606	3	5838500	-0.000602513	0.00061219	-0.984193	0.325021	-0.00118034	0.000830092	-1.42193	0.155047
rs1836583	3	5861205	-6.71e-05	0.000631308	-0.106283	0.915358	0.00155353	0.000855768	1.81537	0.0694687
rs35283830	3	5861745	-0.000117678	0.000829266	-0.141907	0.887154	-0.00119865	0.00112418	-1.06625	0.286312
rs717186	3	5862244	-0.000617491	0.000486278	-1.26983	0.204146	0.000315354	0.000659155	0.478422	0.63235
rs115470842	3	5864189	0.000900146	0.00131704	0.68346	0.494317	0.00149108	0.0017856	0.835059	0.403685
rs78207794	3	5865268	0.00220552	0.00132503	1.66451	0.0960115	-0.000584391	0.00179698	-0.325208	0.745024
rs35637982	3	5867398	-0.00131806	0.00143136	-0.920839	0.357135	2.49e-05	0.0019401	0.0128133	0.989777
rs116546129	3	5868617	0.000163532	0.00150035	0.108996	0.913206	-0.00230897	0.0020342	-1.13508	0.256344
rs80302355	3	5884371	0.000225616	0.00113572	0.198654	0.842534	-0.00203785	0.00153951	-1.3237	0.185602
rs78209098	3	5887636	-0.000376568	0.000705879	-0.533474	0.593706	-0.00209909	0.000956793	-2.19388	0.0282448
rs1836586	3	5890820	0.000246424	0.000506244	0.486768	0.626423	-0.00111245	0.000686148	-1.6213	0.104954
rs11706133	3	5892059	-0.00028634	0.000600217	-0.47706	0.633319	0.00185203	0.000813822	2.27571	0.0228638
rs4685993	3	5895027	-0.00106633	0.000682898	-1.56148	0.118411	-0.0011495	0.000925988	-1.24137	0.214469
rs7427632	3	5897751	0.000594132	0.000820349	0.724244	0.468917	-0.000458991	0.00111206	-0.412737	0.679799
rs1836585	3	5899117	-0.000173608	0.0016634	-0.104369	0.916877	0.00251157	0.00225514	1.11371	0.265404
rs75384108	3	5900559	-0.00420428	0.00207959	-2.02169	0.0432096	-0.00555833	0.0028226	-1.96922	0.0489284
rs115331260	3	5905857	-0.00172752	0.00101433	-1.70312	0.088546	0.00213364	0.00137584	1.55079	0.120953
rs73109980	3	5909499	-0.00291429	0.00142038	-2.05176	0.0401941	-0.00385528	0.00192525	-2.00248	0.0452341
rs13070197	3	5912019	-0.000459085	0.000426626	-1.07608	0.281891	-0.00129933	0.000578327	-2.2467	0.0246599
rs77984844	3	5915107	-0.000757197	0.00158836	-0.476715	0.633565	-0.0023211	0.00215368	-1.07774	0.281151
rs12497536	3	5921051	0.00184344	0.000976339	1.88812	0.0590112	0.000387165	0.00132383	0.292459	0.769936
rs17824147	3	5921982	-0.00132942	0.00141822	-0.937388	0.34856	-0.00363048	0.00192328	-1.88765	0.0590744
rs76449150	3	5922890	-0.00205718	0.0018513	-1.1112	0.266481	0.00520363	0.00251034	2.07288	0.0381848
rs6790641	3	5926255	-0.000207823	0.000980002	-0.212064	0.832057	-0.00155066	0.00132834	-1.16737	0.243062
rs12489669	3	5927944	-0.000679035	0.000428061	-1.5863	0.112672	-0.00118841	0.000580287	-2.04796	0.0405644
rs115261094	3	5932363	0.000314909	0.00160313	0.196434	0.844271	0.00384532	0.00217307	1.76953	0.0768062
rs2730326	3	5933083	0.00107102	0.000532941	2.00964	0.0444703	0.00127414	0.000722453	1.76363	0.0777954
rs17824159	3	5936056	-0.000540912	0.000575996	-0.93909	0.347685	0.00211863	0.00078075	2.71359	0.00665628
rs12233495	3	5938105	-0.00133635	0.00160149	-0.834443	0.404032	-0.00396798	0.00217184	-1.82701	0.0676987
rs7649928	3	5941986	-0.000724052	0.000529665	-1.367	0.171626	0.00153163	0.000718045	2.13305	0.0329214
rs9879104	3	5943069	0.00186425	0.0010018	1.8609	0.0627596	0.000448974	0.00135763	0.330703	0.740869
rs9844874	3	5956093	7.24e-05	0.000427122	0.169504	0.865401	0.00107383	0.000578838	1.85515	0.0635754
rs17043885	3	5963354	0.000505344	0.000908719	0.556106	0.578139	0.000210732	0.00123193	0.171058	0.864178
rs1568081	3	5967049	0.00126232	0.00148715	0.848816	0.395984	-0.000944068	0.00201584	-0.468325	0.639553
rs6772069	3	5970703	0.000441719	0.00112423	0.392907	0.694389	-0.000978934	0.00152366	-0.642489	0.520556
rs73113336	3	5971347	-0.000179424	0.00160494	-0.111795	0.910986	-0.000861199	0.00217568	-0.395829	0.692231
rs1568169	3	5972470	-0.00019711	0.000427009	-0.461606	0.644365	-0.00123377	0.00057892	-2.13116	0.0330768
rs115568571	3	5991253	-0.000330023	0.00140109	-0.235547	0.813784	6.93e-05	0.00189981	0.0364525	0.970922
rs17824225	3	6005044	0.000484844	0.000495667	0.978165	0.327993	0.000205409	0.000671828	0.305746	0.759798
rs7634355	3	6017400	-0.000767245	0.000596044	-1.28723	0.198015	0.00159375	0.000807993	1.97248	0.0485557
rs7634532	3	6017612	-0.00017488	0.000828359	-0.211116	0.832797	0.000767709	0.00112308	0.683577	0.494243
rs6799744	3	6020419	0.000403274	0.000484296	0.832701	0.405014	-0.000180218	0.000656543	-0.274495	0.783704
rs114774216	3	6021465	-0.000645319	0.00134648	-0.479264	0.631751	0.000421843	0.00182625	0.230988	0.817324
rs12633046	3	6028819	-5.76e-05	0.000480968	-0.119787	0.904652	-0.000843629	0.000652297	-1.29332	0.195901
rs9834359	3	6032360	-0.000148249	0.000442094	-0.335335	0.737373	0.000944905	0.000599718	1.57558	0.115123
rs73009721	3	6032619	-0.000742235	0.00126965	-0.584596	0.55882	-0.000440835	0.00172107	-0.25614	0.797843
rs79392008	3	6045937	0.00170269	0.00117913	1.44403	0.148733	-0.000985906	0.00159851	-0.616764	0.537391
rs13069783	3	6046490	-0.000153145	0.000696429	-0.2199	0.825949	-0.00187527	0.000943968	-1.98659	0.0469691
rs9834284	3	6049256	-0.00107339	0.00117759	-0.911516	0.362025	0.00100121	0.00159596	0.627337	0.530439
rs74284932	3	6060144	0.00305587	0.00153507	1.99069	0.0465154	-0.000591232	0.00208175	-0.284007	0.776405
rs6443014	3	6060812	0.000293384	0.000428363	0.684895	0.493411	-0.000700752	0.000580737	-1.20666	0.227564
rs17824261	3	6061539	-0.00161655	0.00158021	-1.02299	0.306312	-0.00152442	0.00214242	-0.711539	0.476751
rs6762892	3	6064729	0.00058802	0.000576218	1.02048	0.3075	0.000162327	0.000781163	0.207802	0.835384
rs12495017	3	6066412	-0.000749821	0.000673836	-1.11276	0.26581	-0.00127878	0.000913513	-1.39985	0.161559
rs6443016	3	6080631	5.61e-05	0.000428807	0.130782	0.895948	0.00146464	0.000581212	2.51997	0.0117369
rs74854307	3	6086344	0.000727046	0.0012081	0.601808	0.547302	0.00241962	0.00163777	1.47739	0.139573
rs2090468	3	6088749	3.03e-05	0.000563302	0.0537768	0.957113	0.000940818	0.000763915	1.23157	0.218109
rs76710302	3	6092739	0.00141384	0.00164608	0.858913	0.390389	0.00180243	0.00223224	0.807454	0.419406
rs9832245	3	6094918	0.000231129	0.000427271	0.540943	0.588547	0.00016067	0.00057923	0.277385	0.781484
rs1949403	3	6095643	-0.000379118	0.000478706	-0.791965	0.428382	-0.00110807	0.000648942	-1.7075	0.0877309
rs59496634	3	6097440	0.000493181	0.00062341	0.791101	0.428885	0.0010262	0.000845093	1.21431	0.224632
rs6773693	3	6099472	-0.000597214	0.000570114	-1.04753	0.294854	-0.00102371	0.000773207	-1.32398	0.185511
rs4686017	3	6101724	0.000620222	0.000498107	1.24516	0.213075	0.000915891	0.000675129	1.35662	0.174904
rs56792043	3	6101835	0.00203254	0.00140494	1.4467	0.147981	0.00356052	0.00190397	1.87005	0.061478
rs74929002	3	6102072	-0.00155122	0.00155999	-0.994377	0.32004	-0.00159736	0.00211558	-0.755048	0.450221
rs908602	3	6104780	0.000563927	0.00046376	1.21599	0.223991	-0.0005452	0.000628451	-0.86753	0.385653
rs73011542	3	6105478	0.00115062	0.00117997	0.975126	0.329498	0.00347563	0.00159869	2.17405	0.0297019
rs881166	3	6105666	-0.000324221	0.000474659	-0.68306	0.494569	-0.000287723	0.000643681	-0.446997	0.654878
rs6792001	3	6106251	-0.000460769	0.000575378	-0.800812	0.423241	0.000835831	0.00078032	1.07114	0.284108
rs1400672	3	6107131	0.000148974	0.000828378	0.179838	0.85728	0.00143285	0.00112288	1.27606	0.201937
rs17044147	3	6109505	-0.000279693	0.00154477	-0.181058	0.856322	-0.0018086	0.00209449	-0.863502	0.387862
rs1517380	3	6112739	0.0003585	0.00047235	0.75897	0.447871	-0.000423667	0.000640395	-0.661572	0.508246
rs17234241	3	6114930	-0.000215384	0.000672156	-0.320437	0.748637	-0.00183964	0.000911133	-2.01907	0.0434805
rs5846426	3	6119685	9.17e-05	0.000427215	0.214613	0.830069	-0.000727524	0.000579076	-1.25635	0.208989
rs868599	3	6120069	1.5e-05	0.000439495	0.034061	0.972829	-7.33e-05	0.000595815	-0.123002	0.902106
rs17824321	3	6121074	0.000144606	0.000649175	0.222754	0.823727	-0.00185264	0.000879883	-2.10555	0.0352444
rs114488212	3	6124297	-0.00205842	0.00131652	-1.56354	0.117928	0.00023689	0.001785	0.132712	0.894422
rs77237717	3	6126646	-0.00181453	0.00162241	-1.11842	0.26339	-0.00210151	0.00219948	-0.955456	0.339348
rs17234297	3	6130194	-0.00064531	0.000743827	-0.867554	0.385639	0.00108547	0.00100812	1.07672	0.281604
rs76158994	3	6132035	-0.000282465	0.000757805	-0.372741	0.709342	-0.0001321	0.00102702	-0.128625	0.897654
rs75167932	3	6132919	0.00250111	0.00154973	1.6139	0.106551	0.00322492	0.00210069	1.53517	0.124742
rs7627296	3	6133288	0.00065692	0.000990555	0.663183	0.507214	-0.000241295	0.00134306	-0.17966	0.85742
rs1504034	3	6134836	0.000244661	0.00052192	0.468771	0.639233	-0.000585485	0.000707574	-0.827453	0.407981
rs9881313	3	6135576	0.00131721	0.00171132	0.769705	0.441475	0.00338707	0.00231978	1.46008	0.144269
rs114265639	3	6137075	0.00273766	0.00174863	1.5656	0.117443	-0.00161943	0.00236991	-0.683327	0.494401
rs73013252	3	6137223	0.00146365	0.00110416	1.32557	0.184982	0.000166379	0.0014969	0.111148	0.911499
rs17215874	3	6138104	0.000104786	0.000706795	0.148255	0.882141	0.00128385	0.00095808	1.34003	0.180238
rs9825761	3	6138394	-0.000670103	0.000433593	-1.54546	0.122235	0.000292987	0.000587725	0.498511	0.618124
rs13078896	3	6141469	-0.000573924	0.000620518	-0.924911	0.355013	0.000373715	0.0008411	0.444318	0.656813
rs79692561	3	6144472	-0.00124594	0.00123764	-1.00671	0.314075	-0.00121926	0.00167755	-0.726809	0.467343
rs6801950	3	6145045	0.00102792	0.000478877	2.14652	0.0318326	0.000446231	0.00064919	0.687366	0.491853
rs77947584	3	6145869	-0.000632463	0.000560462	-1.12847	0.259123	-0.000998048	0.000759873	-1.31344	0.189036
rs7614027	3	6148891	-0.000436267	0.000894575	-0.48768	0.625777	-0.00104987	0.00121247	-0.865895	0.386548
rs77343511	3	6149325	0.00138482	0.00190477	0.727028	0.46721	-0.00114067	0.00258124	-0.441909	0.658555
rs116822244	3	6149551	-0.000849284	0.00128326	-0.661816	0.508089	0.000528651	0.00174027	0.303775	0.761299
rs34978319	3	6153272	-0.000440616	0.000613144	-0.718617	0.472377	-0.00131365	0.000831094	-1.58062	0.113966
rs28866931	3	6156630	0.000152782	0.000918369	0.166363	0.867872	-0.0017404	0.00124486	-1.39807	0.162093
rs55976752	3	6159748	-0.000619872	0.00085087	-0.728515	0.466299	0.00131592	0.00115383	1.14048	0.254088
rs73013271	3	6163220	-0.000593096	0.00101672	-0.583342	0.559663	0.00248299	0.0013786	1.80109	0.0716891
rs77555790	3	6165750	-0.000122037	0.000585397	-0.208469	0.834863	-0.000665051	0.000793665	-0.83795	0.40206
rs76332905	3	6171571	-0.00113126	0.00094699	-1.19458	0.232252	-0.000844136	0.00128338	-0.657745	0.510702
rs1394151	3	6179816	0.00111205	0.000496416	2.24015	0.0250816	-0.000684334	0.000672799	-1.01715	0.309085
rs75828256	3	6180589	0.000936319	0.000944946	0.99087	0.32175	-0.00214204	0.00128138	-1.67166	0.0945927
rs116164352	3	6183049	0.0015755	0.00156887	1.00422	0.315273	-0.00209376	0.00212602	-0.984824	0.324711
rs7641236	3	6183469	-0.000293495	0.000566013	-0.51853	0.604089	-0.000646217	0.000767283	-0.842214	0.399669
rs6803631	3	6185269	0.000527593	0.000857583	0.615209	0.538417	-0.000209645	0.00116231	-0.180368	0.856863
rs113808584	3	6185894	-0.00124097	0.000967571	-1.28256	0.199648	-0.0017715	0.00131124	-1.35101	0.176694
rs111385139	3	6191030	0.00108932	0.00109485	0.994949	0.319762	-0.000766036	0.00148463	-0.515977	0.605871
rs59972722	3	6191078	-0.00146604	0.000823006	-1.78132	0.0748612	-0.000817862	0.00111568	-0.73306	0.463523
rs17824392	3	6193812	0.00123322	0.000510507	2.41567	0.0157068	-0.000646612	0.000692112	-0.934259	0.350171
rs11713913	3	6194027	8.16e-05	0.00061488	0.132714	0.89442	-0.000306143	0.000833598	-0.367255	0.713429
rs6765165	3	6194071	-0.000774619	0.000427915	-1.81022	0.0702632	0.000569664	0.000580138	0.981944	0.326128
rs6801350	3	6194114	0.00136097	0.00132255	1.02905	0.303459	-0.00145589	0.00179262	-0.812156	0.416702
rs78020980	3	6194595	0.00169186	0.00153537	1.10193	0.270495	-0.00154881	0.00208073	-0.74436	0.456659
rs6779874	3	6202500	-0.000974923	0.000426587	-2.2854	0.0222898	0.000619611	0.000578228	1.07157	0.283915
rs17234409	3	6207946	0.000924227	0.00127984	0.722145	0.470206	0.00135149	0.00173494	0.778984	0.43599
rs13084949	3	6212756	0.00149534	0.000551124	2.71326	0.0066628	0.000170524	0.000747228	0.228208	0.819485
rs10510331	3	6213499	0.00126297	0.000470707	2.68313	0.00729405	-0.000271742	0.000638544	-0.425565	0.670425
rs1398788	3	6213788	0.0061274	0.00187827	3.26227	0.00110538	0.00520514	0.00254631	2.04419	0.040936
rs78851688	3	6214015	0.00043002	0.000622324	0.690991	0.489572	-0.000132698	0.000843919	-0.15724	0.875056
rs7618286	3	6219615	0.00129552	0.000426577	3.03701	0.00238959	-0.000108702	0.000578376	-0.187943	0.850921
rs1394156	3	6224872	0.00120823	0.000426897	2.83025	0.00465143	-0.000140094	0.000578708	-0.24208	0.808719
rs7356104	3	6225281	0.00140561	0.000470285	2.98884	0.00280064	-0.000375125	0.000637544	-0.588391	0.55627
rs77678187	3	6225538	-0.000962034	0.00119359	-0.806004	0.420241	-0.00143198	0.00161816	-0.884946	0.376187
rs76770868	3	6226320	-0.000222115	0.00137353	-0.161711	0.871533	0.000138197	0.00186224	0.0742104	0.940843
rs74610528	3	6226611	-0.000487455	0.000497968	-0.978889	0.327636	-0.000817967	0.000675059	-1.2117	0.22563
rs12494160	3	6235850	0.00120819	0.00165478	0.730121	0.465317	-0.000214295	0.00224429	-0.0954849	0.92393
rs6790803	3	6236038	-0.000532506	0.000439402	-1.21189	0.225556	-0.000671115	0.000595839	-1.12634	0.260025
rs12494875	3	6236102	-0.000755245	0.000546674	-1.38153	0.167118	-0.000703795	0.000741056	-0.94972	0.342255
rs9826105	3	6239851	-0.000420023	0.000478376	-0.878019	0.379934	-0.00089086	0.000648474	-1.37378	0.169511
rs286582	3	6242905	-1.86e-05	0.000457944	-0.0405142	0.967683	0.000456311	0.000620663	0.735199	0.462219
rs79630519	3	6243750	0.00080572	0.00178377	0.451695	0.651489	-0.000995689	0.00241838	-0.411718	0.680547
rs28642032	3	6246203	-0.000109587	0.000902704	-0.121399	0.903375	7.18e-05	0.00122343	0.058659	0.953224
rs10866051	3	6249264	-0.000211914	0.000435907	-0.486144	0.626865	0.000621061	0.000590877	1.05108	0.293221
rs73117109	3	6249448	-0.000842335	0.00174899	-0.481613	0.630081	-0.00218942	0.00237214	-0.92297	0.356023
rs75893257	3	6250302	0.00193482	0.00166082	1.16498	0.244027	0.000542429	0.00225178	0.240889	0.809641
rs34375521	3	6251974	0.00013889	0.000850688	0.163268	0.870308	-0.00100805	0.00115319	-0.874137	0.382044
rs72998917	3	6253919	-0.00212841	0.00105087	-2.02539	0.0428285	-0.00179385	0.00142507	-1.25878	0.208111
rs12488743	3	6254248	-0.000733743	0.000979414	-0.749165	0.453758	-0.000773925	0.00132774	-0.582887	0.55997
rs72998921	3	6255241	-0.000736814	0.00147698	-0.498866	0.617874	-0.000743607	0.00200213	-0.371408	0.710334
rs4684521	3	6255788	-0.000381227	0.000528324	-0.721578	0.470554	-0.00188402	0.000716227	-2.63048	0.00852683
rs9874360	3	6258546	0.000355709	0.000438592	0.811024	0.417352	0.000520689	0.000594439	0.875934	0.381067
rs17824501	3	6262847	-0.00163125	0.00071059	-2.29562	0.0216982	-0.000750575	0.000963545	-0.778972	0.435997
rs17044382	3	6263028	0.000102862	0.000534879	0.192309	0.8475	-0.00129479	0.00072481	-1.78638	0.0740386
rs17824513	3	6267545	0.00248949	0.00118978	2.09239	0.0364044	2.74e-05	0.0016143	0.0169993	0.986437
rs4686027	3	6276931	6.18e-05	0.000431785	0.14321	0.886125	0.000125232	0.000585345	0.213946	0.830589
rs76952349	3	6278661	-0.00181234	0.00148481	-1.22059	0.222242	-0.00127466	0.00201177	-0.633602	0.526341
rs79850149	3	6286050	0.000180695	0.00153077	0.118041	0.906035	0.00074651	0.00207527	0.359717	0.719059
rs17044432	3	6287657	0.000190476	0.000883658	0.215554	0.829336	-0.000844087	0.001198	-0.704578	0.481074
rs2082938	3	6293907	0.000443669	0.000431993	1.02703	0.304408	5.95e-05	0.000585652	0.101674	0.919016
Affx-22572500	3	6297480	-0.000777137	0.000608724	-1.27666	0.201722	-0.000508887	0.000825266	-0.616634	0.537477
rs77337585	3	6302508	-0.000638301	0.000989144	-0.645307	0.518729	-0.000150065	0.00134147	-0.111866	0.910929
rs17272131	3	6303579	8.69e-05	0.000442106	0.196556	0.844175	0.000743283	0.000599163	1.24054	0.214778
rs115733531	3	6306313	-0.00299164	0.00154651	-1.93444	0.0530599	-0.000973496	0.00209664	-0.464312	0.642424
rs77064728	3	6306715	0.00132384	0.0012622	1.04883	0.294256	-0.000351373	0.00171122	-0.205334	0.837311
rs79920959	3	6307268	0.00116052	0.00184395	0.629367	0.529109	0.00192625	0.00250088	0.770228	0.441165
rs73007065	3	6316772	-0.000907332	0.000891142	-1.01817	0.3086	-0.000954527	0.00120784	-0.790277	0.429367
rs114939784	3	6318593	-0.00135349	0.000979563	-1.38173	0.167057	-0.000357183	0.00132814	-0.268935	0.78798
rs4686038	3	6323162	0.000399654	0.000430035	0.929353	0.352707	-0.000420737	0.000582976	-0.721706	0.470476
rs77420026	3	6323887	-0.000876622	0.00208889	-0.419659	0.674735	0.00215185	0.00283317	0.75952	0.447542
rs6780639	3	6328641	-3.95e-05	0.000431549	-0.0914959	0.927099	0.000696192	0.000584993	1.19009	0.234014
rs73003405	3	6331771	0.00270802	0.00133285	2.03175	0.0421796	0.000444651	0.00180697	0.246075	0.805624
rs115250790	3	6333038	-0.00227143	0.00153384	-1.48088	0.138639	-0.00218587	0.00207933	-1.05124	0.293151
rs157538	3	6337837	0.000221373	0.000434449	0.509548	0.610368	-0.000254267	0.000589112	-0.43161	0.666025
rs157300	3	6343063	0.00175522	0.00142189	1.23443	0.217046	0.000368292	0.00192775	0.191048	0.848488
rs2082850	3	6345352	0.000128291	0.000434647	0.295161	0.767871	-0.000291893	0.000589225	-0.495384	0.62033
rs7616724	3	6355097	-0.000756378	0.000570676	-1.32541	0.185037	-0.00104639	0.000774017	-1.3519	0.176409
rs116151876	3	6355890	0.000230048	0.00114955	0.200121	0.841386	0.00227861	0.00155831	1.46224	0.143678
rs55649960	3	6359328	0.000732442	0.000434836	1.68441	0.0921035	0.000664621	0.000589442	1.12754	0.259514
rs157462	3	6364784	-0.000362396	0.000629663	-0.57554	0.564927	-0.00134794	0.000853632	-1.57907	0.114322
rs80063906	3	6368194	-0.000176228	0.00147702	-0.119313	0.905027	0.000947665	0.00200168	0.473435	0.635903
rs114194534	3	6374306	-0.00221853	0.00109393	-2.02803	0.042558	0.000259238	0.00148315	0.174789	0.861246
rs73017142	3	6376012	1.32e-05	0.000750976	0.0175742	0.985979	0.000311607	0.00101813	0.306059	0.75956
rs157296	3	6378688	-0.000794864	0.000427605	-1.85888	0.0630458	-0.000878594	0.000579708	-1.51558	0.129627
rs13075594	3	6381941	-0.00276038	0.00123182	-2.24089	0.0250337	0.000410469	0.00167004	0.245783	0.80585
rs6800214	3	6389075	0.00042377	0.000449809	0.942112	0.346136	0.00128434	0.000609512	2.10716	0.0351046
rs113935172	3	6391932	-8.64e-05	0.00210579	-0.0410433	0.967261	0.00225221	0.00285254	0.789546	0.429793
rs13101073	3	6398261	-0.000117434	0.000475314	-0.247066	0.804857	-0.000888246	0.000644319	-1.37858	0.168025
rs1347465	3	6400458	-0.000148263	0.000489114	-0.303126	0.761794	-0.00031742	0.000663059	-0.47872	0.632138
rs2196362	3	6406513	0.000449474	0.000427115	1.05235	0.29264	0.00153735	0.000579159	2.65446	0.007944
rs1435713	3	6409559	0.000197691	0.000487772	0.405293	0.685263	-0.000637324	0.000661142	-0.963975	0.335059
rs115421206	3	6411692	0.000189878	0.00122103	0.155506	0.876422	-0.000745726	0.00165552	-0.450447	0.652388
rs111771141	3	6413411	-0.0019596	0.0021517	-0.910721	0.362443	2.41e-06	0.00291637	0.000827562	0.99934
rs17288128	3	6415990	-0.000706289	0.000927986	-0.761099	0.446599	-0.00128404	0.00125789	-1.02079	0.307357
rs78585198	3	6416283	-0.00147445	0.00108971	-1.35307	0.176034	0.000116154	0.00147758	0.0786112	0.937342
rs13100242	3	6418173	-0.00059217	0.000514062	-1.15194	0.249346	-0.00138097	0.000696874	-1.98166	0.047518
rs157463	3	6418430	-0.000534671	0.000753859	-0.709246	0.478173	0.00038309	0.00102216	0.374786	0.70782
rs116539538	3	6421415	-0.00266779	0.00132339	-2.01588	0.0438139	0.000170374	0.00179506	0.0949127	0.924384
rs746493	3	6422885	-0.000125358	0.000428409	-0.292613	0.769819	0.000137775	0.000580693	0.237259	0.812456
rs156167	3	6423912	0.000401198	0.000480467	0.835016	0.403709	0.00114615	0.00065145	1.75938	0.0785145
rs78344876	3	6424585	-0.000377093	0.00136098	-0.277074	0.781723	-0.00114175	0.00184561	-0.61863	0.536161
rs17600119	3	6428207	-0.000713261	0.000729551	-0.97767	0.328238	-0.00144033	0.000989085	-1.45622	0.145332
rs4684530	3	6429043	0.00109358	0.000534217	2.04708	0.0406514	0.00128514	0.000723911	1.77528	0.0758532
rs73007368	3	6430013	0.000488086	0.000613445	0.795648	0.426237	-0.000460702	0.000831726	-0.553911	0.57964
rs370829	3	6434812	-1.97e-05	0.000465234	-0.0422401	0.966307	0.000232529	0.000630698	0.368686	0.712362
rs474423	3	6437832	-0.000192838	0.000434934	-0.443372	0.657497	0.000157258	0.00058959	0.266725	0.789681
rs57581816	3	6438917	-0.000597057	0.000794187	-0.751784	0.452181	-0.000258929	0.00107684	-0.240453	0.80998
rs73007388	3	6445318	-0.000100997	0.00101576	-0.0994303	0.920797	-0.00296007	0.00137651	-2.15042	0.0315227
rs280493	3	6446037	0.000958001	0.000928905	1.03132	0.30239	-0.000295962	0.00125928	-0.235025	0.81419
rs156175	3	6457290	5.62e-05	0.000483134	0.116249	0.907455	-0.000876003	0.000654963	-1.33749	0.181065
rs155514	3	6458324	-4.71e-05	0.000465146	-0.101303	0.91931	0.000155477	0.000630624	0.246544	0.805261
rs10510334	3	6459006	-3.78e-05	0.00152588	-0.0247526	0.980252	-0.000166033	0.00206914	-0.0802428	0.936044
rs78044879	3	6461696	0.000157306	0.00193635	0.0812385	0.935252	-0.00257685	0.00262489	-0.981701	0.326248
rs9814586	3	6462629	8.42e-05	0.000428056	0.196728	0.84404	0.000545116	0.000580173	0.939574	0.347437
rs156820	3	6469083	-0.000680386	0.000626941	-1.08525	0.277813	-0.000569229	0.000849831	-0.669814	0.502977
rs73009186	3	6469187	0.000790781	0.00108809	0.726758	0.467375	0.00145896	0.00147553	0.988766	0.322778
rs115965990	3	6469378	0.000157335	0.00144955	0.10854	0.913567	-0.00184403	0.00196616	-0.93788	0.348307
rs156815	3	6473352	0.00018639	0.000436487	0.427024	0.669362	0.000254821	0.000591772	0.430607	0.666755
rs17216007	3	6475608	-0.000252837	0.000818627	-0.308855	0.757432	0.000772919	0.00111012	0.696247	0.486275
rs17044885	3	6475872	0.000261931	0.00131294	0.199499	0.841873	-0.00243598	0.00177977	-1.3687	0.171093
rs115669779	3	6479299	-0.000254481	0.00205758	-0.12368	0.901569	-0.00110456	0.00278963	-0.39595	0.692142
rs17288177	3	6480096	-0.000713098	0.000950297	-0.750395	0.453017	0.000891558	0.00128869	0.691834	0.489042
rs9872936	3	6480379	3.23e-06	0.000430259	0.00750976	0.994008	-0.000105157	0.000583052	-0.180357	0.856873
rs17216035	3	6481625	-0.000152837	0.000470634	-0.324748	0.745372	-0.000264522	0.000637898	-0.414678	0.678378
rs7647763	3	6486549	0.000517091	0.00148316	0.348642	0.727358	0.0005296	0.00200984	0.263504	0.792163
rs79326140	3	6486876	0.000585855	0.00151905	0.385672	0.69974	-0.00155242	0.00205946	-0.7538	0.45097
rs62245567	3	6487744	-0.000690195	0.00063186	-1.09232	0.274692	-0.000321751	0.000856711	-0.375566	0.70724
rs266415	3	6488648	-0.000470047	0.000520618	-0.902863	0.3666	9.24e-05	0.000705997	0.130821	0.895917
rs35267357	3	6490509	-0.00066585	0.00137656	-0.483704	0.628596	0.00263982	0.0018667	1.41417	0.157314
rs17234634	3	6495655	-8.28e-05	0.000587884	-0.140809	0.888021	0.000823601	0.000796769	1.03368	0.301289
rs78958341	3	6499020	0.00121412	0.00146695	0.827647	0.407871	0.000253611	0.00198827	0.127553	0.898503
rs76657089	3	6505225	-0.000879086	0.00170549	-0.515447	0.606241	-0.00210747	0.00231191	-0.911572	0.361995
rs78914428	3	6505295	-0.00166945	0.0010284	-1.62336	0.104514	-0.00318885	0.00139424	-2.28717	0.0221869
rs149090	3	6511781	-5.38e-05	0.000434313	-0.123935	0.901366	-0.00065074	0.000588652	-1.10547	0.268955
rs4686058	3	6514709	0.000410828	0.000602603	0.681755	0.495395	0.000438993	0.000816908	0.537384	0.591003
rs11717764	3	6533025	0.000201369	0.000576956	0.349019	0.727076	0.00101985	0.000781874	1.30437	0.192109
rs115464339	3	6533700	-0.000534894	0.00170328	-0.314036	0.753494	0.00131854	0.00230867	0.571127	0.567914
rs9810593	3	6534200	-0.000767441	0.00171423	-0.447689	0.654378	-0.00300857	0.00232428	-1.29441	0.195524
rs78064511	3	6534240	0.00024026	0.00100592	0.238846	0.811225	0.000450104	0.00136416	0.32995	0.741438
rs6803594	3	6546099	0.000158277	0.000589516	0.268486	0.788325	0.00120987	0.000799253	1.51375	0.13009
rs17824657	3	6555772	0.000664378	0.000907142	0.732386	0.463934	0.000119209	0.00122981	0.0969321	0.92278
rs7646442	3	6567954	-0.000369698	0.000634183	-0.582951	0.559927	0.000492442	0.000859625	0.572857	0.566742
rs17234690	3	6575112	-0.000798368	0.00107541	-0.742387	0.457854	-0.000339563	0.00145766	-0.232952	0.815799
rs114635241	3	6584169	-0.00355718	0.00168288	-2.11375	0.0345378	-0.00208307	0.002283	-0.912425	0.361546
rs146068408	3	6591561	0.00363651	0.00203517	1.78684	0.0739651	0.00232944	0.00275935	0.844199	0.398559
rs111746942	3	6596439	-6.83e-06	0.001156	-0.00590763	0.995286	0.00131468	0.00156754	0.838688	0.401645
rs155209	3	6597886	-0.000740254	0.00119138	-0.62134	0.534377	-0.00238041	0.00161497	-1.47397	0.140492
rs115049766	3	6599126	-0.0010309	0.00166664	-0.618551	0.536213	-0.00299488	0.0022596	-1.3254	0.185039
rs73020611	3	6608954	0.000297631	0.00101838	0.292259	0.770089	0.000522035	0.00138074	0.378082	0.70537
rs1532458	3	6609035	-0.000676169	0.0020924	-0.323155	0.746578	0.00224048	0.00283713	0.789699	0.429704
rs6808436	3	6610126	0.000203067	0.000445028	0.456301	0.648174	-0.000182575	0.00060333	-0.302612	0.762186
rs114850868	3	6622847	-0.00346596	0.00131644	-2.63284	0.00846796	-0.00136969	0.00178509	-0.767296	0.442906
rs79598296	3	6625370	0.000905605	0.00141814	0.638584	0.523094	-0.00361573	0.00192259	-1.88065	0.0600202
rs13082209	3	6628240	-0.00091332	0.000906487	-1.00754	0.313678	0.000305149	0.00122861	0.24837	0.803849
rs7430827	3	6642993	0.000282396	0.000443267	0.637079	0.524074	-0.000239339	0.000600756	-0.398396	0.690338
rs13079323	3	6646026	-0.000375368	0.00117246	-0.320154	0.748851	0.00167906	0.00158965	1.05625	0.290855
rs73024681	3	6661809	0.000873971	0.000983365	0.888756	0.374135	0.00136004	0.00133368	1.01976	0.307841
rs116515889	3	6664014	-0.00243177	0.00156519	-1.55366	0.120267	-0.00203165	0.00212117	-0.957795	0.338167
rs74730239	3	6668479	-0.00165598	0.00149812	-1.10537	0.269	-0.000793177	0.00203096	-0.390544	0.696135
rs13326304	3	6675541	0.000714345	0.000814438	0.877101	0.380432	0.00124865	0.00110433	1.13069	0.258185
Affx-22621594	3	6675838	-0.000391419	0.000582672	-0.671766	0.501733	-1.92e-05	0.000790185	-0.0242859	0.980625
rs114495039	3	6676285	-1.63e-05	0.00112843	-0.0144748	0.988451	0.000830922	0.00152949	0.543269	0.586945
rs79312256	3	6681925	-0.00122333	0.00124445	-0.983031	0.325593	-0.000215204	0.00168693	-0.127571	0.898489
rs59766935	3	6690402	0.000607552	0.000839955	0.723315	0.469487	0.000991711	0.001139	0.870689	0.383924
rs349896	3	6691670	-0.000177076	0.000438555	-0.403773	0.68638	-9.07e-05	0.000594471	-0.152596	0.878717
rs116411947	3	6711233	-0.000168599	0.00164619	-0.102418	0.918425	-0.0025894	0.00223114	-1.16057	0.245816
rs11920476	3	6715945	0.000618249	0.000838539	0.737292	0.460945	0.00117553	0.00113695	1.03394	0.301167
rs17045636	3	6718768	-0.00131053	0.000923383	-1.41927	0.15582	-0.00039179	0.00125171	-0.313004	0.754278
rs17045639	3	6718866	0.00011625	0.000444781	0.261365	0.793812	-0.000240575	0.000603127	-0.398879	0.689982
rs75373974	3	6724765	-0.000184262	0.00126917	-0.145183	0.884567	-0.000218141	0.00172047	-0.126792	0.899105
rs79353549	3	6724775	0.00104606	0.000993899	1.05248	0.292581	0.00145315	0.00134728	1.07858	0.280776
rs17045707	3	6725175	5.43e-05	0.000436748	0.124437	0.90097	0.000460825	0.000592056	0.778348	0.436364
rs6763626	3	6728481	0.00106009	0.000663356	1.59806	0.11003	-0.000314702	0.000899015	-0.350052	0.7263
rs62245340	3	6730761	-0.000392575	0.000438227	-0.895828	0.370346	-0.000169992	0.000594045	-0.28616	0.774756
rs9830409	3	6731594	9.23e-05	0.000427193	0.215989	0.828997	0.000316434	0.000579111	0.546414	0.584782
rs12634951	3	6735170	0.00222602	0.00199919	1.11346	0.265512	-0.00120403	0.00271152	-0.444043	0.657011
rs12496712	3	6736105	0.000610306	0.000590871	1.03289	0.301655	-9.65e-05	0.000800994	-0.120535	0.904059
rs77033074	3	6744424	-0.00213954	0.00133451	-1.60324	0.108883	-0.000328362	0.00180996	-0.18142	0.856038
rs9829452	3	6752294	-0.00026184	0.000447444	-0.585191	0.55842	-0.000325487	0.000606591	-0.536584	0.591555
rs9834423	3	6753085	-0.000295995	0.000606737	-0.487847	0.625658	0.000609454	0.000822808	0.740701	0.458876
rs75886401	3	6753870	-0.0002756	0.000527014	-0.522945	0.601013	-0.00107536	0.000714428	-1.5052	0.132273
rs1145130	3	6756286	-0.00127027	0.00148201	-0.857129	0.391374	-0.000425965	0.00200885	-0.212045	0.832072
rs62246824	3	6756852	-0.000408692	0.000724133	-0.564388	0.57249	0.000370883	0.000981522	0.377865	0.705531
rs7638636	3	6760499	-0.000331124	0.000427664	-0.774262	0.438777	-0.00014738	0.000580042	-0.254085	0.79943
rs11714530	3	6763835	0.00290863	0.0012441	2.33794	0.0193909	0.000692788	0.00168662	0.410756	0.681252
rs74684161	3	6769832	-0.00118568	0.00152418	-0.777915	0.436619	0.000235083	0.00206561	0.113808	0.90939
rs345234	3	6770694	-0.000530144	0.000512803	-1.03382	0.301223	-0.000588543	0.000695338	-0.846413	0.397323
rs17045925	3	6782949	0.000369741	0.000794189	0.465558	0.641532	0.00136567	0.00107693	1.26812	0.204758
rs347075	3	6783725	-0.000291294	0.000482021	-0.604317	0.545633	-0.000305325	0.000653351	-0.467322	0.64027
rs347076	3	6784592	6.35e-05	0.000560546	0.113286	0.909804	0.000413804	0.000759867	0.544574	0.586047
rs345225	3	6794705	-0.000993328	0.000785115	-1.2652	0.2058	-0.00133656	0.00106426	-1.25585	0.20917
rs163969	3	6795038	-0.000209825	0.000528574	-0.396964	0.691394	-0.000595715	0.000716971	-0.830878	0.406043
rs9847193	3	6800680	0.00066072	0.000429082	1.53985	0.123599	0.000129961	0.000582058	0.223278	0.823319
rs113333677	3	6802048	-0.00134335	0.00110503	-1.21567	0.224112	-0.00267322	0.00149831	-1.78416	0.0743993
rs114714950	3	6803759	0.00091454	0.00172529	0.530079	0.596058	0.00228478	0.00233798	0.977243	0.328449
rs9864239	3	6804562	-0.00131354	0.00107239	-1.22488	0.220622	-0.000966127	0.00145434	-0.664305	0.506495
rs168324	3	6805700	-0.000146903	0.000575684	-0.25518	0.798584	-0.000804261	0.000780405	-1.03057	0.302744
rs73120847	3	6815278	0.000382358	0.00101103	0.378186	0.705293	0.00161121	0.00137056	1.17559	0.239761
rs6765699	3	6822675	-0.000697675	0.000453808	-1.53738	0.124202	-0.000275512	0.00061547	-0.447644	0.654411
rs73120853	3	6823144	0.00293279	0.00134678	2.17763	0.0294342	0.00183095	0.00182541	1.00303	0.315845
rs1400159	3	6826053	0.00126323	0.000823008	1.53489	0.124812	-0.000765517	0.00111571	-0.686125	0.492635
rs115317163	3	6826215	-0.000529038	0.00142405	-0.371502	0.710264	-0.00140469	0.00193136	-0.727306	0.467039
rs345221	3	6827403	0.000311136	0.000429887	0.723762	0.469213	-2.8e-05	0.000582798	-0.0479703	0.96174
rs115270391	3	6828706	-0.000582578	0.00190485	-0.305839	0.759728	-0.00447983	0.00258128	-1.73551	0.082652
rs115842578	3	6833819	-0.00268795	0.00158521	-1.69564	0.0899556	0.00114689	0.00214995	0.533448	0.593724
rs163679	3	6840541	0.000317808	0.000426126	0.745807	0.455785	0.00043999	0.000577687	0.76164	0.446275
rs163542	3	6840886	-0.000918051	0.00120472	-0.762048	0.446032	-0.000634349	0.00163297	-0.388463	0.697674
rs116578344	3	6847160	0.00024283	0.00122093	0.198889	0.84235	-0.000369615	0.0016553	-0.223291	0.823309
rs116705685	3	6849431	-0.00176528	0.00156859	-1.1254	0.260422	-0.00205823	0.00212641	-0.967936	0.333077
rs6808904	3	6853593	-5.4e-06	0.000425588	-0.0126888	0.989876	-0.000923623	0.000577115	-1.60041	0.109508
rs11929454	3	6859633	7.7e-05	0.000426064	0.180659	0.856636	-0.000535506	0.000577589	-0.927142	0.353854
rs1516560	3	6863068	-0.000249576	0.000435708	-0.572806	0.566777	-0.000677359	0.000590535	-1.14702	0.251372
rs74285808	3	6864337	4.71e-05	0.000982494	0.047975	0.961736	-0.000798956	0.00133166	-0.599972	0.548526
rs116475860	3	6864945	0.00102763	0.00123501	0.832084	0.405362	0.00189794	0.00167446	1.13346	0.257021
rs7627670	3	6869361	0.000743313	0.00152409	0.487711	0.625755	-0.000339967	0.00206522	-0.164616	0.869247
rs62237166	3	6872563	8.77e-05	0.000617766	0.141994	0.887085	0.00015362	0.000837523	0.183422	0.854467
rs113431410	3	6872696	-0.0011481	0.00149518	-0.767869	0.442565	-0.000945588	0.00202731	-0.466424	0.640912
rs455988	3	6874108	-0.000837917	0.000434563	-1.92818	0.0538335	-0.00096734	0.000589075	-1.64213	0.100563
rs73013949	3	6879561	0.000613756	0.000754644	0.813305	0.416044	0.00142281	0.00102286	1.39101	0.164223
rs184653	3	6879727	-0.00065067	0.000435077	-1.49553	0.134778	-0.000146341	0.00058917	-0.248385	0.803837
rs62237216	3	6889627	0.000838267	0.000691219	1.21274	0.225232	0.00136308	0.000937123	1.45454	0.145798
rs74523928	3	6894764	0.00193897	0.00210353	0.921772	0.356648	0.00236194	0.00285147	0.828326	0.407487
rs62237226	3	6900528	-0.000169158	0.000549918	-0.307605	0.758383	-0.000113	0.000745584	-0.151559	0.879535
rs115717493	3	6900573	4.79e-05	0.00137874	0.0347461	0.972282	-4.61e-06	0.00186938	-0.00246737	0.998031
rs371097	3	6900910	0.000183892	0.000634524	0.289811	0.771961	-0.00039127	0.000860188	-0.454865	0.649206
rs3749380	3	6903297	-1.23e-05	0.000437931	-0.0280709	0.977606	-0.000475464	0.000593734	-0.800804	0.423246
rs340659	3	6906622	-0.000891053	0.000925669	-0.962604	0.335747	-0.00292898	0.00125493	-2.33398	0.0195975
rs342026	3	6908535	0.000123138	0.000465676	0.264429	0.791449	0.000504027	0.000631299	0.798397	0.424641
rs17046218	3	6910055	0.00191782	0.00111698	1.71697	0.0859865	0.00353102	0.00151507	2.3306	0.0197753
rs79444545	3	6911939	0.000536862	0.00114786	0.467706	0.639995	0.000955249	0.0015562	0.613836	0.539324
rs4684545	3	6915609	0.000725878	0.00086637	0.837839	0.402122	0.000523965	0.0011744	0.446154	0.655487
rs455327	3	6918584	0.000230377	0.000448855	0.513254	0.607774	0.00115299	0.000608505	1.89479	0.0581209
rs9814733	3	6918887	-0.00027425	0.000683404	-0.4013	0.6882	-0.0017819	0.000926325	-1.92362	0.0544027
rs7651591	3	6923647	-0.00139162	0.000622122	-2.23689	0.0252945	-0.00241625	0.000843425	-2.8648	0.00417296
rs12630300	3	6924680	2.71e-05	0.000886413	0.0306088	0.975582	-0.000381695	0.00120257	-0.317399	0.750941
rs35154901	3	6927199	3.66e-05	0.000441089	0.0829569	0.933886	0.00100831	0.000597841	1.68659	0.0916828
rs114246623	3	6935066	-0.0002831	0.000881155	-0.321283	0.747996	-0.000582206	0.00119473	-0.487312	0.626037
rs116717508	3	6935927	0.000878917	0.00148421	0.59218	0.553731	0.00171978	0.00201333	0.854198	0.392996
rs80270526	3	6944249	0.000746064	0.001272	0.58653	0.55752	0.00193253	0.00172453	1.12061	0.262456
rs62235378	3	6944498	-6.43e-05	0.000878811	-0.0732104	0.941639	-0.000690283	0.00119122	-0.579476	0.562269
rs17046318	3	6951455	-0.00144541	0.0013205	-1.09459	0.273697	0.000338606	0.00179027	0.189137	0.849986
rs75994928	3	6951953	0.00125911	0.000968925	1.29949	0.193776	0.00247605	0.00131347	1.88513	0.0594138
rs115187586	3	6952935	-0.000402866	0.00193751	-0.207929	0.835284	-0.00323822	0.00262562	-1.23331	0.21746
rs9859343	3	6955371	-0.00200083	0.00101233	-1.97646	0.0481039	-0.00116045	0.00137244	-0.845533	0.397814
rs74894844	3	6958691	-0.000419896	0.000744731	-0.563823	0.572875	-0.000924944	0.00100952	-0.916221	0.359552
rs10490857	3	6959982	0.000673409	0.000618153	1.08939	0.275984	-0.000289339	0.000838027	-0.345262	0.729898
rs10490856	3	6960437	0.000187394	0.00145181	0.129076	0.897298	0.00315262	0.00196845	1.60157	0.109251
rs6783690	3	6960802	-1.17e-05	0.000426342	-0.0274822	0.978075	-0.000532208	0.000578128	-0.920571	0.357275
rs78232740	3	6970151	-0.000176326	0.000702328	-0.251059	0.801769	-0.000742991	0.000952303	-0.780204	0.435271
rs7637939	3	6976291	0.00117115	0.000655751	1.78596	0.0741066	0.00161015	0.000888944	1.81131	0.070094
rs73019738	3	6977970	-0.00097998	0.00169523	-0.578082	0.563209	-0.00208741	0.00229848	-0.90817	0.363789
rs501305	3	6979703	6.76e-05	0.000499729	0.135361	0.892327	-0.000799475	0.000677332	-1.18033	0.23787
rs17046415	3	6980293	0.000632203	0.000586993	1.07702	0.281473	0.000791342	0.000795726	0.994492	0.319984
rs17750635	3	6982726	0.000753532	0.00130434	0.577712	0.563459	-0.00233992	0.00176895	-1.32278	0.185911
rs117317050	3	6993238	0.00130412	0.00179789	0.725362	0.46823	-0.00207471	0.00243696	-0.851354	0.394574
rs116702229	3	6996739	-0.000618138	0.000790141	-0.782314	0.434031	-0.000535746	0.00107098	-0.50024	0.616907
rs76624027	3	6999077	-0.000722433	0.000678848	-1.0642	0.287237	-0.000821866	0.000920095	-0.893241	0.371729
rs339023	3	6999311	-0.000237456	0.000434602	-0.546375	0.584808	0.000933585	0.000589384	1.584	0.113195
rs1667850	3	7003531	-0.000788546	0.000482243	-1.63516	0.102016	-0.00152661	0.000653909	-2.33459	0.0195656
rs2022558	3	7004935	0.00019504	0.000591372	0.32981	0.741544	0.000103792	0.000801962	0.129423	0.897023
rs17751277	3	7007986	0.00205465	0.00163933	1.25334	0.210081	0.000891261	0.00222218	0.401075	0.688365
rs78301386	3	7008113	0.000829271	0.0019503	0.425202	0.67069	6.76e-05	0.00264326	0.0255579	0.97961
rs579837	3	7009205	0.00171315	0.000749131	2.28685	0.0222052	0.000580181	0.00101581	0.571154	0.567896
rs17046486	3	7009471	0.00156996	0.00143965	1.09052	0.275487	0.00367128	0.00195158	1.88118	0.0599478
rs1344332	3	7009868	-0.00152871	0.00120127	-1.27258	0.203169	0.00186015	0.00162852	1.14224	0.253357
rs802783	3	7011240	0.000954393	0.000483902	1.97229	0.0485778	0.00034847	0.000656003	0.531203	0.595279
rs1599766	3	7011782	-5.2e-05	0.000787516	-0.0660704	0.947322	0.000985564	0.00106801	0.922803	0.35611
rs484283	3	7011962	0.00184644	0.000645932	2.85856	0.004256	0.000503367	0.000875823	0.574736	0.56547
rs6796315	3	7012809	-0.000248627	0.000587481	-0.423208	0.672144	0.00108247	0.000796441	1.35913	0.174106
rs1154352	3	7013463	-0.00019587	0.000441839	-0.443307	0.657544	-0.000327572	0.000598832	-0.547018	0.584367
rs9865821	3	7014131	-0.000199741	0.000428847	-0.465762	0.641386	-0.000693466	0.000581326	-1.1929	0.232908
rs73128508	3	7016598	1.04e-05	0.000547572	0.0190653	0.984789	-0.000502879	0.000742309	-0.677453	0.498119
rs781389	3	7018882	-0.000486613	0.000600214	-0.810732	0.41752	-0.00170228	0.000813951	-2.09138	0.0364948
rs781388	3	7018932	7.96e-05	0.000443638	0.179429	0.857601	-0.000455886	0.000601437	-0.757995	0.448454
rs781386	3	7020961	0.000142593	0.000483494	0.294922	0.768053	0.000379832	0.000655447	0.579501	0.562251
rs34165704	3	7022968	0.000212395	0.000646305	0.328629	0.742436	-0.000920921	0.000876151	-1.0511	0.293215
rs76282039	3	7024308	-0.0029903	0.00153943	-1.94248	0.0520802	-0.00138947	0.0020864	-0.665966	0.505433
rs655620	3	7025186	2.98e-05	0.000579485	0.0514359	0.958978	-0.000209282	0.000785504	-0.26643	0.789909
rs73023815	3	7026102	-0.00286539	0.00152917	-1.87382	0.0609568	-0.00220769	0.00207263	-1.06517	0.286801
rs62236572	3	7026352	-0.000566537	0.000544262	-1.04093	0.29791	0.000395058	0.000737891	0.535388	0.592382
rs2021522	3	7027402	-0.000614416	0.00143518	-0.428112	0.66857	-0.00173517	0.00194522	-0.892013	0.372386
rs6808554	3	7028319	-0.000116654	0.000731453	-0.159482	0.873289	0.000506759	0.000991676	0.511013	0.609342
rs112104906	3	7028585	0.000873205	0.00145321	0.60088	0.54792	-0.00234828	0.00196975	-1.19217	0.233195
rs12636457	3	7028725	0.000832857	0.00101288	0.822267	0.410925	-0.000834267	0.00137287	-0.607679	0.543401
rs6782680	3	7030769	-0.00040853	0.000427641	-0.955311	0.339421	0.000960489	0.000579824	1.65652	0.0976181
rs17752415	3	7036645	0.000237738	0.00112047	0.212177	0.831969	0.000757535	0.00151991	0.498408	0.618197
rs17752444	3	7038214	-0.000669739	0.000526825	-1.27127	0.203632	0.0010968	0.000714199	1.5357	0.124613
rs1499161	3	7045455	-0.000240925	0.000427015	-0.564207	0.572614	0.000887892	0.000578966	1.53358	0.125133
rs41480946	3	7046445	0.000511107	0.000544432	0.93879	0.347839	8.23e-05	0.000738004	0.111489	0.911229
rs62236595	3	7051385	0.00102558	0.000638302	1.60673	0.108114	-0.000249744	0.000865262	-0.288634	0.772862
rs12634429	3	7053869	0.000369794	0.00085249	0.433782	0.664447	0.000258093	0.00115565	0.223332	0.823277
rs73025892	3	7054308	-0.000123304	0.00172962	-0.0712897	0.943167	0.00166739	0.00234446	0.711204	0.476958
rs1874968	3	7054316	-0.000428767	0.000480433	-0.892461	0.372146	0.00119483	0.000651304	1.83451	0.0665788
rs9311970	3	7055219	-0.000830271	0.000814011	-1.01998	0.307741	-0.00195887	0.0011037	-1.77482	0.0759281
rs73027707	3	7057437	0.000281454	0.00193093	0.145761	0.88411	-0.00253521	0.00261853	-0.96818	0.332955
rs78836892	3	7057868	-0.000724986	0.00208166	-0.348272	0.727636	0.00354154	0.00282088	1.25547	0.209308
rs9877026	3	7062517	0.000432344	0.000427219	1.012	0.31154	-0.000189536	0.000579245	-0.327212	0.743508
rs4686113	3	7073404	0.000533141	0.000429565	1.24112	0.214563	-0.000455126	0.000582378	-0.781496	0.434511
rs67640072	3	7083692	0.000428594	0.00118345	0.362156	0.717235	-0.000301537	0.00160427	-0.187959	0.850909
rs1353832	3	7083814	2.57e-05	0.000511723	0.050246	0.959926	0.000346524	0.000693696	0.499533	0.617405
rs112261709	3	7083869	-0.0025962	0.00150802	-1.7216	0.0851429	0.00198829	0.00204517	0.972187	0.330958
rs1566368	3	7084277	-0.00071105	0.000429569	-1.65526	0.097872	-0.00105551	0.000582239	-1.81285	0.0698565
rs6771606	3	7085713	0.000225169	0.000536594	0.419627	0.674758	0.000202018	0.000727377	0.277736	0.781216
rs10510346	3	7089923	-0.00328761	0.000884613	-3.71644	0.000202082	-0.00109863	0.001199	-0.916285	0.359518
rs73112848	3	7094193	-0.00304548	0.000888455	-3.42783	0.000608502	-0.000662127	0.00120437	-0.549769	0.582478
rs6778461	3	7102652	0.000194235	0.000572733	0.339137	0.734506	6.38e-05	0.000776204	0.0821602	0.934519
rs338081	3	7104477	0.00192692	0.00103591	1.86013	0.0628685	0.000163228	0.00140434	0.116232	0.907469
rs17824866	3	7104822	-0.000531069	0.000513989	-1.03323	0.301497	-0.00139951	0.000696608	-2.00903	0.0445344
rs73029510	3	7105101	-0.000152196	0.000524857	-0.289976	0.771835	-0.00119527	0.000711592	-1.67972	0.0930132
rs9827892	3	7110589	-0.000914891	0.000501504	-1.8243	0.0681085	-9.73e-05	0.000679749	-0.143212	0.886122
rs6785425	3	7125901	-0.00366434	0.000928294	-3.94739	7.9e-05	-0.000413062	0.00125844	-0.328234	0.742735
rs79043890	3	7128536	-0.000663382	0.00203492	-0.325999	0.744425	0.0017898	0.00275878	0.648768	0.516489
rs11916944	3	7138394	-0.000293897	0.00053594	-0.548376	0.583434	-0.00120166	0.000726589	-1.65384	0.0981609
rs9838094	3	7159362	-0.000398442	0.000556528	-0.715944	0.474027	0.00185286	0.000754418	2.45602	0.0140491
rs115261974	3	7164886	-0.00233249	0.00111283	-2.096	0.0360829	-0.00237831	0.00150991	-1.57514	0.115226
rs73012178	3	7166248	0.00105841	0.00111566	0.948684	0.342782	0.00100163	0.00151272	0.662136	0.507884
rs9872989	3	7170782	-0.000276288	0.00048322	-0.571765	0.567482	-0.00135571	0.00065506	-2.06959	0.0384916
rs77431810	3	7172194	0.000623068	0.00166744	0.373667	0.708653	-0.00245964	0.00226075	-1.08798	0.276606
rs79720950	3	7172655	-0.00037823	0.000569051	-0.664668	0.506263	-0.00171694	0.000771323	-2.22596	0.0260175
rs77079130	3	7192167	0.000386531	0.00128131	0.301669	0.762905	-0.00147858	0.00173709	-0.851182	0.394669
rs12485585	3	7194660	0.000175272	0.000459746	0.381237	0.703028	-0.0010674	0.000623265	-1.7126	0.0867876
rs1818033	3	7202533	0.000767143	0.000460449	1.66608	0.0956994	0.0016583	0.000624111	2.65706	0.00788293
Affx-22688673	3	7208953	-0.000257675	0.000474405	-0.543155	0.587023	0.00129852	0.000643363	2.01833	0.0435578
rs4686117	3	7212491	9.83e-05	0.000440735	0.223076	0.823476	4.36e-05	0.000597559	0.0729047	0.941882
rs10866078	3	7215759	-0.000250054	0.000469255	-0.532874	0.594121	-0.000834039	0.000636104	-1.31117	0.189802
rs17235039	3	7218700	-2.54e-05	0.0007038	-0.0360903	0.97121	0.00115339	0.000954324	1.20859	0.22682
rs17824992	3	7222005	-0.00239685	0.00161028	-1.48846	0.13663	-0.00191717	0.00218224	-0.878535	0.379654
rs74404080	3	7226908	-0.00181245	0.00127041	-1.42666	0.153678	5.27e-05	0.0017223	0.030623	0.97557
rs11708019	3	7229619	-0.000769152	0.000456242	-1.68584	0.0918277	-0.000376993	0.000618653	-0.609377	0.542275
rs147814903	3	7230472	0.0018754	0.00202177	0.927606	0.353613	0.000102221	0.00274082	0.0372958	0.970249
rs114266608	3	7233078	-0.000616055	0.00149395	-0.412368	0.68007	0.00339836	0.00202576	1.67758	0.0934311
rs115777409	3	7233377	-0.00224379	0.00133915	-1.67553	0.0938313	0.000675867	0.00181661	0.372049	0.709856
rs73809003	3	7234590	-0.00193572	0.00172708	-1.1208	0.262372	-0.00202193	0.00234034	-0.863948	0.387617
rs55719233	3	7234645	3.77e-07	0.000450952	0.000835853	0.999333	-0.000381836	0.000611623	-0.624301	0.532431
rs6768750	3	7240675	0.000815686	0.000463665	1.75921	0.0785424	0.000698347	0.000628511	1.11111	0.26652
rs1533003	3	7250289	0.00229797	0.0018783	1.22343	0.221168	-0.000271902	0.0025463	-0.106783	0.914961
rs115423492	3	7256873	-0.00157482	0.00130155	-1.20996	0.226294	-0.00320346	0.00176378	-1.81625	0.0693338
rs6797852	3	7262014	0.000784797	0.000622556	1.2606	0.207452	0.000783225	0.00084403	0.927959	0.35343
rs6786712	3	7262046	0.00045111	0.000441198	1.02247	0.306562	-0.000443514	0.00059819	-0.741427	0.458435
rs115068435	3	7276631	0.00126377	0.00146024	0.865453	0.386791	-0.00132418	0.00197958	-0.668919	0.503548
rs62234913	3	7277175	0.0012157	0.000821517	1.47982	0.138923	0.00268946	0.00111378	2.41472	0.0157478
rs116748097	3	7286995	0.00449165	0.00195151	2.30163	0.0213565	0.000772512	0.00264488	0.292078	0.770227
rs7633040	3	7288365	-0.000299212	0.000579268	-0.516535	0.605482	-0.000242519	0.000785211	-0.308859	0.757429
rs1876615	3	7290192	-0.000234097	0.000567283	-0.412663	0.679853	-0.000425147	0.000768925	-0.552911	0.580325
rs1396409	3	7302907	-0.000188529	0.000428183	-0.4403	0.65972	1.53e-05	0.000580528	0.0262884	0.979027
rs183038076	3	7309318	0.00112997	0.00186339	0.606408	0.544245	0.00564429	0.00252575	2.2347	0.0254377
rs4095095	3	7309658	-0.00068787	0.000457613	-1.50317	0.132796	0.000249058	0.000620385	0.401457	0.688084
rs7651771	3	7313503	-0.000508879	0.000426187	-1.19403	0.232468	-0.000319537	0.000577742	-0.55308	0.580209
rs6443099	3	7320514	-0.000335351	0.000433682	-0.773265	0.439366	0.000261027	0.000587933	0.443974	0.657062
rs1396402	3	7330517	-0.000359521	0.00057782	-0.622203	0.533809	-0.000588017	0.000783253	-0.750738	0.452811
rs74344750	3	7342392	0.00295099	0.00148455	1.9878	0.0468351	0.000518897	0.00201222	0.257873	0.796505
rs12491287	3	7348701	-0.000562764	0.000435636	-1.29182	0.19642	-3.85e-05	0.00059061	-0.0652595	0.947967
rs6443102	3	7354957	0.00115325	0.000434822	2.65224	0.00799646	5.78e-05	0.000589549	0.0979711	0.921955
rs17047122	3	7361342	-0.00065236	0.000586022	-1.1132	0.265623	-0.000932602	0.000794379	-1.174	0.240395
rs7615261	3	7367637	0.00108355	0.000433241	2.50104	0.0123833	-0.000158094	0.000587507	-0.269092	0.787859
rs9879127	3	7371887	0.00131664	0.000430234	3.06029	0.00221141	-0.000338204	0.00058331	-0.579802	0.562049
rs75138586	3	7372022	-0.000510866	0.000513975	-0.993952	0.320247	9.4e-05	0.000696757	0.134883	0.892705
rs7621633	3	7372619	-0.000704875	0.000505514	-1.39437	0.163206	-0.000749288	0.000685326	-1.09333	0.27425
rs76069261	3	7372865	0.000811114	0.000948244	0.855385	0.392339	0.00136684	0.00128529	1.06345	0.28758
rs1121956	3	7374457	-0.000671389	0.000531234	-1.26383	0.206292	-0.00161436	0.000720034	-2.24205	0.0249586
rs115280003	3	7376077	7.29e-06	0.000921752	0.00791374	0.993686	0.000940054	0.00124991	0.752097	0.451993
rs17047154	3	7380563	-0.000292018	0.00158602	-0.18412	0.853919	-0.00184963	0.00214998	-0.860299	0.389625
rs77446136	3	7381444	0.000738967	0.000923102	0.800527	0.423406	-2.03e-05	0.00125152	-0.0162594	0.987027
rs17047168	3	7382405	-0.00101297	0.00206238	-0.491167	0.623309	0.000732876	0.002795	0.262209	0.79316
rs6775292	3	7387768	-0.000597162	0.000435345	-1.3717	0.170159	-0.00126034	0.000590167	-2.13557	0.0327155
rs1508717	3	7387820	0.000519377	0.000432421	1.20109	0.229717	0.000851724	0.000586261	1.45281	0.146278
rs114451746	3	7388785	0.00290034	0.00159433	1.81916	0.0688879	0.0013275	0.00216218	0.613964	0.53924
rs79379181	3	7389500	-0.00124157	0.000957818	-1.29625	0.19489	-0.000178092	0.00129917	-0.137082	0.890966
rs12637830	3	7389797	-0.000454141	0.000661607	-0.686421	0.492448	-0.000194882	0.000896907	-0.217282	0.827989
rs80058768	3	7398441	0.000959873	0.00190214	0.504628	0.61382	0.000454409	0.00257792	0.17627	0.860082
rs9879939	3	7402689	0.000332713	0.000426239	0.780579	0.435051	0.00115643	0.000577996	2.00075	0.0454198
rs13080594	3	7403646	-0.000646648	0.000431978	-1.49695	0.134409	-0.00115623	0.000585689	-1.97414	0.0483671
rs17653834	3	7406617	0.000148331	0.000757973	0.195694	0.84485	0.000159078	0.0010275	0.15482	0.876963
rs79706002	3	7411610	0.000220949	0.00073652	0.299991	0.764184	-0.000315078	0.000998502	-0.315551	0.752344
rs13071462	3	7414225	0.000355656	0.000430156	0.826806	0.408348	0.000872593	0.000583092	1.49649	0.134526
rs73809085	3	7419127	0.000268266	0.00099433	0.269796	0.787317	-0.002177	0.0013481	-1.61486	0.106342
rs9883258	3	7419156	-0.000673618	0.000497367	-1.35437	0.17562	-5.29e-05	0.000674271	-0.0784502	0.93747
rs72622201	3	7419607	-0.000330828	0.00197707	-0.167332	0.867109	-0.000374341	0.00267866	-0.13975	0.888858
rs9863764	3	7423494	0.000216594	0.000687971	0.314831	0.75289	0.00174843	0.000933212	1.87356	0.0609926
rs4686127	3	7425433	-4.96e-05	0.000815393	-0.0608616	0.951469	0.000479656	0.00110551	0.433879	0.664376
rs13064153	3	7425658	-0.0013252	0.000814977	-1.62606	0.103937	-0.000484949	0.00110502	-0.43886	0.660763
rs12488443	3	7428056	-3.29e-05	0.00114034	-0.0288223	0.977006	0.00151358	0.00154626	0.978861	0.32765
rs1995194	3	7428082	0.000248755	0.000605582	0.410769	0.681242	0.000593693	0.000820772	0.723335	0.469474
rs1603876	3	7430465	0.000987921	0.000458911	2.15275	0.031339	0.000750679	0.000622391	1.20612	0.227772
rs34574005	3	7440256	0.000547629	0.000719844	0.760761	0.4468	-0.000623136	0.000975704	-0.638653	0.523049
rs116544023	3	7443819	0.000703423	0.00123392	0.570072	0.568629	0.00144463	0.00167306	0.863462	0.387884
rs13065367	3	7451123	-2.63e-05	0.00112743	-0.0233204	0.981395	0.000944143	0.00152891	0.617527	0.536888
rs1901046	3	7464414	0.000430829	0.000426616	1.00988	0.312555	0.000810213	0.000578752	1.39993	0.161535
rs13068639	3	7466718	-0.000624458	0.000427741	-1.4599	0.144319	-0.000733976	0.000580062	-1.26534	0.20575
rs35226739	3	7470143	-0.000983311	0.00198088	-0.4964	0.619613	-0.00048594	0.00268549	-0.18095	0.856407
rs56002938	3	7472607	-0.000772527	0.000482128	-1.60233	0.109084	-0.000846269	0.000653527	-1.29493	0.195347
rs73015520	3	7472821	9.24e-07	0.00135075	0.000684313	0.999454	-0.00100958	0.0018316	-0.5512	0.581497
rs17717740	3	7473721	-0.00113795	0.00151972	-0.748789	0.453985	-0.00568288	0.00206032	-2.75825	0.00581144
rs115187821	3	7475791	-0.000121767	0.00117001	-0.104074	0.917111	0.000563677	0.00158551	0.355518	0.722202
rs61299904	3	7480224	-0.000192229	0.000821759	-0.233924	0.815044	0.00115177	0.00111391	1.03399	0.30114
rs36069901	3	7481512	0.000375893	0.000433042	0.86803	0.385379	0.00081646	0.000587154	1.39054	0.164367
rs1450095	3	7493522	0.000495363	0.000427135	1.15973	0.246158	0.000902403	0.000579029	1.55848	0.119121
rs2229902	3	7494417	-0.0006793	0.000429556	-1.5814	0.113787	-0.000914968	0.000582212	-1.57154	0.116059
rs189781245	3	7499072	0.00366816	0.00130375	2.81355	0.00490003	0.00253827	0.00176763	1.43597	0.151011
rs1375919	3	7501010	0.000465706	0.000624864	0.745292	0.456096	0.000373028	0.000847709	0.440042	0.659907
rs1868617	3	7505468	0.00155919	0.00070749	2.20383	0.0275374	-4.13e-05	0.000958943	-0.0430833	0.965635
rs17656685	3	7505960	-0.000321124	0.0013397	-0.239699	0.810564	-0.00164613	0.00181578	-0.906567	0.364636
rs17656831	3	7508738	0.000463093	0.000557231	0.831061	0.40594	-0.000324228	0.00075546	-0.429179	0.667793
rs191123666	3	7509460	-0.00231948	0.00186725	-1.24219	0.214166	-0.00163086	0.00253165	-0.644188	0.519454
rs779714	3	7509984	0.00169682	0.000603041	2.81378	0.0048966	0.00106029	0.00081747	1.29704	0.194618
rs7623046	3	7510856	0.00028264	0.00042806	0.660283	0.509073	0.000305066	0.000580303	0.525701	0.599097
rs7623055	3	7510891	-0.000657518	0.000441486	-1.48933	0.136402	-0.00103012	0.000598837	-1.72019	0.0853985
rs779710	3	7511375	0.000558006	0.000436968	1.27699	0.201606	0.000245085	0.000592421	0.413701	0.679094
rs61171152	3	7511764	-0.000167568	0.00136201	-0.123029	0.902084	-0.000285525	0.00184638	-0.154641	0.877105
rs779708	3	7512728	-0.000691875	0.000464168	-1.49057	0.136075	-0.00154125	0.00062945	-2.44857	0.0143432
rs114719099	3	7513373	0.00122266	0.00165504	0.738748	0.46006	0.000506634	0.00224374	0.225799	0.821358
rs1154372	3	7514627	0.000867602	0.000464759	1.86678	0.0619336	0.000621758	0.000630053	0.986834	0.323725
rs76819383	3	7522434	-0.00126786	0.00148701	-0.852621	0.39387	-0.000957945	0.00201635	-0.475089	0.634724
rs779733	3	7527372	0.000854836	0.000488873	1.74858	0.0803641	0.000620092	0.000662841	0.935505	0.349529
rs9870680	3	7529555	-0.000358061	0.000428097	-0.836403	0.402929	-0.000892386	0.000580275	-1.53787	0.124082
rs73017809	3	7530327	-0.00189282	0.00154368	-1.22617	0.220134	-0.00292288	0.00209353	-1.39615	0.162669
rs75804216	3	7534912	-0.000990274	0.000853415	-1.16037	0.245901	1.99e-05	0.00115716	0.0172341	0.98625
rs74835010	3	7536377	-0.000902044	0.000642904	-1.40308	0.160595	-0.00026456	0.000871496	-0.303571	0.761455
rs1450100	3	7538202	1.22e-05	0.000430974	0.0283864	0.977354	0.000443392	0.000584113	0.759085	0.447802
rs75392681	3	7539165	0.00233848	0.00182812	1.27917	0.200839	-0.0031582	0.00247849	-1.27424	0.202578
rs3804945	3	7539974	0.00032653	0.000445659	0.732691	0.463748	0.000610796	0.000604152	1.011	0.312019
rs76146133	3	7555120	0.000155444	0.000669709	0.232106	0.816456	0.00124484	0.00090783	1.37123	0.170305
rs1385439	3	7559787	-0.00104953	0.00180391	-0.581809	0.560696	-0.00157248	0.00244603	-0.642871	0.520308
rs994473	3	7560197	-0.000653969	0.000430267	-1.51991	0.128534	-0.00105074	0.000583189	-1.80171	0.071592
rs1144025	3	7565496	-0.00072899	0.000427968	-1.70338	0.0884988	-0.000947758	0.000580185	-1.63354	0.102356
rs7651961	3	7578273	0.00102025	0.000695739	1.46643	0.142534	0.00176961	0.000943126	1.87633	0.060611
rs73019810	3	7586237	0.000370809	0.000562104	0.65968	0.50946	-0.00120885	0.000762098	-1.58621	0.112693
rs779736	3	7587251	-0.000366111	0.00116466	-0.314349	0.753256	0.00203985	0.00157837	1.29238	0.196228
rs77829475	3	7588799	-0.000355469	0.000706849	-0.502892	0.615041	0.00102337	0.000958331	1.06787	0.285581
rs115675237	3	7593772	-0.00015602	0.000773776	-0.201635	0.840202	-0.000220055	0.00104902	-0.209773	0.833845
rs113555347	3	7595716	-0.000513261	0.00116849	-0.439251	0.66048	0.00153154	0.00158377	0.967025	0.333532
rs779719	3	7596446	0.000319784	0.000453142	0.705704	0.480373	0.000436108	0.000614526	0.709665	0.477913
rs112620151	3	7597254	-0.000737049	0.00104532	-0.705094	0.480752	-0.000445597	0.00141718	-0.314426	0.753198
rs1965222	3	7603194	-2.43e-05	0.000639875	-0.0380471	0.96965	0.000790042	0.000867459	0.910754	0.362426
rs1569285	3	7607033	0.000596019	0.000444684	1.34032	0.180142	0.00164667	0.000602899	2.73125	0.00630991
rs78768581	3	7607590	0.001908	0.00159096	1.19927	0.230423	0.00143709	0.00215624	0.666478	0.505106
rs9311991	3	7608898	-0.000553048	0.000589308	-0.938471	0.348003	0.00152843	0.000798813	1.91337	0.0557014
rs17665316	3	7616175	-3.27e-05	0.00051802	-0.0630987	0.949688	-0.0019852	0.000702478	-2.82599	0.00471376
rs76091044	3	7617629	-7.29e-05	0.00102826	-0.0708698	0.943501	0.000660473	0.00139417	0.473739	0.635686
rs3804907	3	7619431	-0.000444725	0.000475279	-0.935714	0.349421	0.00122076	0.000644238	1.8949	0.0581071
rs3804897	3	7623217	0.000351575	0.000472953	0.74336	0.457264	-0.00141267	0.000641216	-2.20311	0.0275875
rs111318078	3	7624491	-0.000126948	0.000900767	-0.140933	0.887923	-0.000953798	0.0012212	-0.781033	0.434784
rs1872400	3	7624974	9.24e-05	0.000431544	0.214013	0.830537	0.000301488	0.000585055	0.515315	0.606333
rs13079947	3	7630398	0.00173902	0.000891445	1.95079	0.0510828	0.00105694	0.00120853	0.874569	0.381809
rs1994263	3	7646953	-0.000355383	0.000836884	-0.42465	0.671092	-0.000981119	0.00113496	-0.864452	0.38734
rs3804870	3	7652452	0.000747249	0.000588414	1.26994	0.204108	0.000306649	0.00079761	0.38446	0.700638
rs78462613	3	7653476	0.00140507	0.00165763	0.847637	0.396641	-0.00109076	0.00224691	-0.48545	0.627357
rs111924217	3	7657894	-0.00119721	0.00122007	-0.981267	0.326462	-0.0021414	0.00165364	-1.29496	0.195334
rs79004621	3	7661072	-0.0010009	0.00130408	-0.767517	0.442775	0.00243955	0.00176815	1.37972	0.167674
rs17047734	3	7662963	0.000696312	0.000926367	0.75166	0.452256	0.00271669	0.0012559	2.16315	0.0305306
rs17723168	3	7665591	4.13e-05	0.000553649	0.0745276	0.940591	0.000798084	0.000750527	1.06336	0.287618
rs9860274	3	7673242	-9.38e-05	0.000438673	-0.213811	0.830695	0.000562408	0.000594682	0.945729	0.344287
rs6793833	3	7674287	0.00010386	0.00045172	0.229921	0.818153	0.000279359	0.000612323	0.456227	0.648227
rs3804861	3	7675665	-4.44e-05	0.000610371	-0.0727617	0.941996	-0.000391126	0.000827531	-0.472642	0.636469
rs17723660	3	7676582	0.000672066	0.00127647	0.526506	0.598537	0.00029483	0.00173055	0.170368	0.864721
rs11918634	3	7683434	-0.000377545	0.000470215	-0.802919	0.422022	-0.000250818	0.000637415	-0.393492	0.693956
rs9850541	3	7686957	-0.000246337	0.00101346	-0.243066	0.807954	0.0019995	0.00137371	1.45555	0.145517
rs17047784	3	7687818	0.0017486	0.00200722	0.871154	0.383671	0.00289565	0.0027211	1.06415	0.287262
rs28627576	3	7689333	0.000190154	0.000442629	0.4296	0.667487	-0.00115608	0.000600136	-1.92636	0.0540601
rs60631851	3	7694118	-0.000643921	0.000463549	-1.38911	0.1648	0.000156343	0.000628384	0.248801	0.803515
rs116546398	3	7694253	0.000687565	0.00146991	0.46776	0.639957	-0.00127264	0.00199276	-0.638631	0.523064
rs7635055	3	7696008	0.000435438	0.00197003	0.221031	0.825068	0.00317095	0.00267042	1.18744	0.235057
rs116353715	3	7696270	-0.000760126	0.00191095	-0.397774	0.690797	-0.0014347	0.00259005	-0.553929	0.579628
rs116460380	3	7699815	0.000967281	0.00178389	0.542231	0.58766	-0.00387983	0.00241777	-1.60471	0.108558
rs7636556	3	7701222	-0.000370267	0.000973142	-0.380486	0.703585	0.000776441	0.00131964	0.588372	0.556283
rs61471077	3	7701752	0.000789365	0.00198147	0.398373	0.690356	0.00419696	0.00268654	1.56222	0.118238
rs9874612	3	7702538	0.000354875	0.000428636	0.827917	0.407718	-0.000786906	0.000580983	-1.35444	0.175597
rs60672505	3	7712514	-0.000513881	0.000577717	-0.889503	0.373733	-0.000258373	0.000783233	-0.32988	0.741491
rs329038	3	7716660	-0.000323889	0.00042862	-0.755655	0.449857	-2.89e-05	0.000581063	-0.0496819	0.960376
rs2280739	3	7721997	-0.000626056	0.000746893	-0.838214	0.401911	0.00125344	0.00101238	1.23812	0.215674
rs3828424	3	7731306	-0.00168584	0.00114835	-1.46806	0.142089	0.00115596	0.00155706	0.7424	0.457846
rs162784	3	7731411	-0.00105503	0.000807941	-1.30583	0.191611	0.000972518	0.00109538	0.887832	0.374632
rs1354404	3	7731964	0.000854717	0.000488946	1.74808	0.080451	-0.000617765	0.000662902	-0.93191	0.351384
rs2218057	3	7734745	0.00158056	0.00133487	1.18405	0.236393	0.00261813	0.00180889	1.44737	0.147794
rs13098732	3	7745430	0.000357757	0.000430735	0.830573	0.406216	-0.000748801	0.000583906	-1.2824	0.199704
rs332938	3	7753230	-0.000100992	0.00043355	-0.232943	0.815806	-0.000215446	0.000587829	-0.366512	0.713983
rs73023784	3	7758308	-0.000783169	0.000938833	-0.834194	0.404172	0.00128277	0.00127294	1.00772	0.313591
rs162722	3	7770147	-0.00118205	0.00049872	-2.37017	0.0177806	-0.000452344	0.000676617	-0.668538	0.503791
rs161887	3	7773682	0.000821177	0.000461146	1.78073	0.0749573	-0.000337748	0.00062526	-0.540172	0.589079
rs148835379	3	7778483	0.00124241	0.00135717	0.915443	0.35996	-0.0032092	0.00184067	-1.74349	0.081249
rs17726576	3	7782551	-0.00037259	0.00147343	-0.252872	0.800367	0.000650682	0.00199743	0.32576	0.744606
rs73025912	3	7787721	-9.33e-05	0.00186354	-0.0500649	0.960071	-0.00412534	0.00252572	-1.63333	0.1024
rs73025918	3	7792051	-0.00278831	0.00204218	-1.36536	0.172142	0.00166538	0.00276819	0.601613	0.547432
rs12497148	3	7797392	-0.000583906	0.00106591	-0.547802	0.583828	0.000880533	0.00144429	0.609667	0.542083
rs57054853	3	7799898	-0.000205006	0.000568561	-0.36057	0.718421	-0.000449695	0.000770914	-0.583327	0.559673
rs74708970	3	7804878	0.00369145	0.00145476	2.5375	0.0111652	-0.00184987	0.00197265	-0.937761	0.348368
rs76834792	3	7805717	0.00262596	0.0013441	1.95369	0.0507388	-0.000947599	0.00182183	-0.520135	0.60297
rs7647158	3	7807843	-0.00143135	0.00082569	-1.73352	0.0830041	-0.00116673	0.0011195	-1.0422	0.297321
rs73025954	3	7813662	0.000337129	0.000721813	0.467059	0.640458	-0.000177081	0.000978485	-0.180974	0.856388
rs1488470	3	7814347	-5.13e-05	0.00053586	-0.0957405	0.923727	-9.01e-05	0.000726319	-0.124044	0.90128
rs11131090	3	7829298	-0.000343171	0.000427209	-0.803286	0.42181	-0.00100025	0.00057923	-1.72686	0.0841937
rs161450	3	7831196	0.0010693	0.000462176	2.31362	0.0206891	0.000817476	0.000626557	1.30471	0.191992
rs161926	3	7835289	0.0013494	0.000626098	2.15526	0.0311427	0.000855615	0.000848918	1.00789	0.313509
rs1488472	3	7840349	-0.000723911	0.000650733	-1.11245	0.265944	-0.000732369	0.000882103	-0.830253	0.406396
rs62236282	3	7841133	9.26e-05	0.000477346	0.194053	0.846134	0.000168669	0.000647446	0.260514	0.794467
rs11916935	3	7841755	-4.91e-05	0.000512792	-0.095785	0.923691	0.000150476	0.000695115	0.216476	0.828617
rs1386978	3	7845139	-0.000350947	0.000491923	-0.713419	0.475587	0.000760859	0.000666959	1.14079	0.253959
rs114286878	3	7846119	0.000710645	0.00193901	0.366499	0.713993	0.00209757	0.00262916	0.797812	0.42498
rs76038936	3	7847809	-0.00159838	0.00140597	-1.13685	0.255603	-0.000741161	0.0019066	-0.388734	0.697473
rs1386979	3	7848731	0.000737905	0.000625953	1.17885	0.238459	-0.00116657	0.000848546	-1.37479	0.169198
rs57069473	3	7853244	-0.000113846	0.000560254	-0.203204	0.838976	-8.21e-06	0.000759522	-0.010803	0.991381
rs11710747	3	7853366	0.000105018	0.000552445	0.190097	0.849233	-9.3e-06	0.000748784	-0.0124153	0.990094
rs161894	3	7853659	0.000222554	0.000427204	0.520954	0.602399	-5.22e-05	0.000579185	-0.0901422	0.928174
rs75507658	3	7854442	0.000267281	0.00101215	0.264073	0.791724	0.00054026	0.00137149	0.393921	0.69364
rs78413414	3	7860790	-0.00249029	0.00181963	-1.36857	0.171134	0.00201739	0.0024656	0.818212	0.413237
rs162705	3	7862620	-7.82e-05	0.000442176	-0.176929	0.859565	0.000282466	0.00059939	0.471256	0.637458
rs326426	3	7867059	0.000848014	0.000841212	1.00809	0.313414	0.00220084	0.00114021	1.9302	0.0535834
rs74631355	3	7883928	-0.000602198	0.00108025	-0.557462	0.577212	-0.00164391	0.00146427	-1.12268	0.261575
rs79754219	3	7885180	-0.000368052	0.00212472	-0.173224	0.862476	0.00229749	0.00288175	0.797255	0.425304
rs2160954	3	7886502	0.000685372	0.000452615	1.51425	0.129964	0.000499185	0.000613531	0.813626	0.41586
rs35619296	3	7891775	-0.00111212	0.0011542	-0.963538	0.335278	0.00144045	0.00156452	0.920699	0.357208
rs78362365	3	7891870	-0.000584054	0.000615813	-0.948427	0.342913	-0.000474535	0.000834929	-0.568353	0.569795
rs114332686	3	7895716	0.000591457	0.00105962	0.558177	0.576724	0.00113815	0.00143663	0.792239	0.428222
rs4686172	3	7902954	-0.000543014	0.000588656	-0.922463	0.356288	-0.00107849	0.000798835	-1.35008	0.176992
rs326414	3	7903040	-7.7e-05	0.000427747	-0.180057	0.857108	-0.000262748	0.00057984	-0.453139	0.650449
rs68138193	3	7904517	0.000457612	0.000561848	0.814477	0.415372	0.000370488	0.000761537	0.486501	0.626613
rs79860651	3	7905666	-0.000885293	0.00127069	-0.696701	0.485991	-0.00189953	0.00172312	-1.10238	0.270296
rs113828568	3	7907758	-0.000483686	0.00135569	-0.356783	0.721255	0.00145756	0.00183757	0.793202	0.427661
rs73029855	3	7912124	0.000473283	0.000736359	0.642735	0.520397	0.00115613	0.000998369	1.15801	0.246859
rs12487281	3	7912291	0.000218519	0.000550561	0.396903	0.69144	0.000496041	0.000746329	0.664642	0.50628
rs378324	3	7913064	-8.76e-05	0.000432753	-0.20238	0.83962	-0.000171023	0.000586633	-0.291534	0.770643
rs425919	3	7915503	-0.000410809	0.000578321	-0.710347	0.477489	-2.61e-05	0.000784009	-0.0333079	0.973429
rs13072357	3	7916083	1.82e-05	0.00061822	0.0293754	0.976565	-0.000809613	0.000838249	-0.965838	0.334126
rs79576723	3	7939233	0.00204647	0.00117113	1.74743	0.0805634	-0.00164411	0.00158749	-1.03566	0.30036
rs79223249	3	7940560	-0.000714659	0.00135942	-0.525709	0.599091	-0.00205541	0.0018434	-1.11501	0.264848
rs114285173	3	7947208	-0.000614324	0.00147937	-0.415261	0.677951	0.00131272	0.0020045	0.65489	0.512539
rs35865964	3	7953151	0.000226436	0.000674056	0.33593	0.736924	-0.000822247	0.000913955	-0.899658	0.368303
rs77215638	3	7955469	-0.00292609	0.0018236	-1.60456	0.108591	-0.00232281	0.00247237	-0.939511	0.347469
rs77247159	3	7955845	0.00160748	0.00132548	1.21276	0.225224	-0.0019687	0.00179778	-1.09507	0.273487
rs981201	3	7956594	0.000234854	0.000481151	0.488109	0.625473	0.000127924	0.000652312	0.196109	0.844525
rs1488484	3	7971904	-0.000248005	0.000430609	-0.57594	0.564656	-0.000363665	0.000583769	-0.622961	0.533311
rs17743487	3	7971933	0.000640972	0.000649984	0.986136	0.324067	0.00109664	0.000881509	1.24405	0.213482
rs75266145	3	7972504	0.00166749	0.0018306	0.910896	0.362351	0.0024443	0.002482	0.98481	0.324718
rs1488482	3	7973163	0.000376972	0.000496866	0.7587	0.448033	0.000174731	0.000673646	0.259382	0.795341
rs78342980	3	7982332	-6.92e-05	0.00136754	-0.0506201	0.959628	-0.00025432	0.00185386	-0.137184	0.890885
rs4591494	3	7982827	-7.31e-05	0.000538764	-0.135658	0.892092	0.000490007	0.000730562	0.670726	0.502396
rs181734253	3	7982974	0.000693645	0.000652335	1.06333	0.287635	0.00130041	0.0008849	1.46955	0.141684
rs7609768	3	7986271	-5.76e-05	0.000429192	-0.13425	0.893205	-0.00014987	0.000582128	-0.257452	0.79683
rs74559137	3	7987081	0.00195302	0.00117846	1.65726	0.0974672	-0.00177872	0.00159723	-1.11363	0.26544
rs60814670	3	7987413	-0.00024972	0.000435524	-0.573378	0.566389	-0.000295272	0.000590615	-0.499941	0.617117
rs17048416	3	7989144	-0.000891619	0.00058553	-1.52275	0.127821	-0.00107089	0.000793843	-1.34899	0.17734
rs13090604	3	7989382	-0.000278221	0.000434524	-0.640289	0.521985	-0.000290183	0.000589073	-0.49261	0.622289
rs17048429	3	7990913	0.000282425	0.000566838	0.498246	0.618311	0.000189108	0.000769025	0.245906	0.805755
rs67363718	3	7991037	-0.000841287	0.000564665	-1.48989	0.136255	-5.9e-05	0.00076549	-0.0770126	0.938614
rs4416364	3	7997041	-0.000351409	0.000461326	-0.761737	0.446218	0.00034808	0.000625698	0.556306	0.578002
rs10510382	3	7997953	-0.000249606	0.000517673	-0.482168	0.629687	-0.000646599	0.000702232	-0.920777	0.357168
rs9880187	3	7998330	0.00178685	0.000735234	2.43031	0.0150864	0.000880279	0.000996705	0.883189	0.377135
rs34064568	3	7999274	-0.000107282	0.000726097	-0.147751	0.882539	-0.000346218	0.000984233	-0.351764	0.725015
rs76148773	3	8001702	0.000840462	0.00125383	0.670314	0.502658	0.000471476	0.00170002	0.277335	0.781523
rs114014284	3	8002184	-0.0018298	0.00162081	-1.12895	0.258921	-0.000720438	0.00219896	-0.327627	0.743194
rs869935	3	8005225	-0.000600804	0.000445017	-1.35007	0.176995	-0.000541281	0.000603593	-0.896765	0.369845
rs80308945	3	8010335	0.000382592	0.000966387	0.395899	0.69218	-0.00153519	0.00130966	-1.17221	0.241114
rs62233017	3	8013667	0.000917509	0.00089275	1.02773	0.304076	0.000284397	0.00121019	0.235002	0.814208
rs79233531	3	8019492	-0.000738543	0.00139963	-0.527673	0.597727	0.000670539	0.00189706	0.353462	0.723743
rs79155016	3	8019815	0.00136911	0.00123617	1.10754	0.268061	-0.000358856	0.00167535	-0.214198	0.830393
rs74460190	3	8020499	0.000587978	0.000753001	0.780847	0.434893	0.00115078	0.00102071	1.12743	0.259562
rs62233021	3	8020792	-0.000646984	0.00103195	-0.62695	0.530693	0.00146398	0.00139892	1.04651	0.295327
rs115463307	3	8021067	0.000751891	0.00111237	0.675937	0.499081	0.00123855	0.00150827	0.82117	0.41155
rs13072052	3	8024127	2.07e-05	0.000809171	0.0256104	0.979568	-0.000785284	0.00109699	-0.71585	0.474084
rs114706447	3	8025782	0.000488328	0.00106851	0.457019	0.647657	-0.00209591	0.0014484	-1.44706	0.147883
rs115668525	3	8030201	-0.00260045	0.00182435	-1.42541	0.15404	-0.00571914	0.00247346	-2.3122	0.0207673
rs9858998	3	8030691	-0.000770258	0.00108144	-0.712252	0.476309	-0.000384645	0.00146699	-0.2622	0.793167
rs6443149	3	8030977	-0.000354365	0.000536575	-0.66042	0.508985	-0.00123937	0.000727378	-1.70389	0.0884024
rs1485159	3	8034439	0.00085413	0.000956519	0.892956	0.371881	7.52e-05	0.00129656	0.0579887	0.953758
rs77693067	3	8037376	-4.77e-05	0.00066371	-0.0718241	0.942742	0.000391351	0.000899666	0.434996	0.663566
rs9825960	3	8038440	0.000120747	0.000480939	0.251066	0.801763	6.08e-05	0.000652115	0.0932809	0.92568
rs116726629	3	8042229	0.00082222	0.00154087	0.533609	0.593613	-0.00226987	0.0020883	-1.08695	0.277062
rs9822875	3	8042340	0.000455674	0.000508067	0.896879	0.369784	0.000189142	0.000688843	0.274579	0.78364
rs114231239	3	8050483	-0.0013782	0.0017048	-0.808426	0.418846	0.000277431	0.00231022	0.120088	0.904413
rs73020737	3	8068623	0.000662159	0.000803663	0.823926	0.409982	0.000904556	0.00108934	0.830371	0.406329
rs61659092	3	8074615	0.000227464	0.000495533	0.45903	0.646213	0.000642537	0.000671755	0.956504	0.338818
rs55944390	3	8076561	0.000211016	0.00072687	0.290308	0.771581	5.78e-05	0.000984928	0.0586537	0.953228
rs493946	3	8080403	-8.15e-05	0.000468904	-0.173887	0.861954	-0.00048083	0.000635718	-0.756358	0.449435
rs73022728	3	8085888	9.38e-05	0.00044837	0.209139	0.83434	0.000665224	0.000607861	1.09437	0.273794
rs17751825	3	8089685	-0.000810841	0.00149878	-0.541001	0.588507	0.000881477	0.00203251	0.433689	0.664514
rs116074751	3	8092830	0.00109802	0.00167557	0.655313	0.512267	0.000493866	0.00227135	0.217433	0.827871
rs62236463	3	8093127	0.000210042	0.00094743	0.221696	0.82455	0.00251788	0.00128475	1.95982	0.0500175
rs73022755	3	8096651	1.8e-05	0.000719682	0.0250709	0.979998	-0.00017397	0.000975647	-0.178313	0.858477
rs482580	3	8098613	-0.000407488	0.000680773	-0.598566	0.549463	0.00256445	0.000923315	2.77744	0.00547924
rs115790983	3	8098786	-5.85e-05	0.00171905	-0.0340454	0.972841	0.00364667	0.00233017	1.56498	0.117589
rs568186	3	8099049	0.00030322	0.000474296	0.639306	0.522624	0.000865425	0.000642812	1.34631	0.178203
rs511731	3	8099146	0.000275812	0.000988748	0.278951	0.780283	0.00191614	0.0013402	1.42974	0.152793
rs9852161	3	8111267	-0.000356297	0.000805228	-0.442479	0.658143	0.000520738	0.00109138	0.477136	0.633266
rs4277673	3	8114026	0.000302898	0.000452269	0.669729	0.503031	0.000960318	0.000613234	1.56599	0.117352
rs6780081	3	8114171	0.000279614	0.00047077	0.59395	0.552546	0.000836378	0.00063848	1.30995	0.190213
rs3916090	3	8114846	0.00117759	0.00156645	0.75176	0.452196	-0.00241072	0.00212339	-1.13531	0.256245
rs35226213	3	8117507	0.00148547	0.00122667	1.21098	0.225906	0.00146999	0.00166297	0.883955	0.376721
rs552796	3	8130879	0.00067718	0.000844292	0.802068	0.422514	0.00105059	0.00114442	0.918014	0.358612
rs74793648	3	8130885	7.88e-05	0.00114229	0.0690268	0.944968	-0.00257464	0.00154823	-1.66296	0.0963207
rs521250	3	8133832	-0.000111529	0.000533819	-0.208927	0.834505	0.000743486	0.000723585	1.0275	0.304184
rs9882450	3	8139101	-0.000220626	0.000435649	-0.506429	0.612556	-0.000163254	0.000590635	-0.276405	0.782237
rs80283271	3	8144893	0.0016239	0.00156082	1.04042	0.298148	-0.000723416	0.0021162	-0.341847	0.732466
rs6779176	3	8148696	-0.000683357	0.000673889	-1.01405	0.310559	0.000436388	0.000913345	0.477791	0.632799
rs57247883	3	8150715	-0.00189541	0.000978151	-1.93775	0.0526548	0.00170612	0.00132577	1.28689	0.198134
rs76498346	3	8153302	0.000425399	0.00079193	0.537167	0.591153	0.000815948	0.00107373	0.759916	0.447305
rs62236516	3	8153771	-0.000369283	0.000816854	-0.452079	0.651212	-0.000955106	0.00110698	-0.862804	0.388246
rs180986503	3	8153789	0.00145855	0.00109878	1.32742	0.184371	-0.000761037	0.00148949	-0.510938	0.609395
rs7627272	3	8154640	-0.00109774	0.00123561	-0.888419	0.374316	0.00320108	0.00167446	1.91171	0.0559145
rs7652310	3	8155982	0.00166408	0.0016957	0.981356	0.326418	0.00442903	0.00229871	1.92675	0.0540122
rs2129871	3	8157325	0.000600582	0.000448954	1.33774	0.180983	0.000304509	0.000608967	0.500042	0.617046
rs6770004	3	8158483	-0.00165845	0.000688951	-2.4072	0.0160758	0.000657595	0.00093395	0.704101	0.481371
rs13088735	3	8165502	0.00102603	0.00139395	0.73606	0.461695	0.00158521	0.00188961	0.838908	0.401522
rs7648734	3	8172622	0.000369542	0.000801742	0.460923	0.644854	-0.00069579	0.00108663	-0.64032	0.521965
rs17754024	3	8174144	-4.3e-06	0.00109659	-0.00392025	0.996872	0.00216755	0.00148675	1.45792	0.144864
rs465632	3	8184528	-8.56e-05	0.000463866	-0.184588	0.853553	-0.000110905	0.000629045	-0.176307	0.860053
rs6789772	3	8187422	-0.000510031	0.000720028	-0.708349	0.478729	9.3e-06	0.000976408	0.00952794	0.992398
rs75581672	3	8190693	-0.00104688	0.001368	-0.765265	0.444114	-0.000893998	0.00185481	-0.48199	0.629814
rs77482810	3	8190756	0.00157594	0.00206971	0.761432	0.4464	0.00110318	0.0028055	0.393219	0.694158
rs431005	3	8191247	-0.00043142	0.000443294	-0.973215	0.330447	-0.000237054	0.000600655	-0.394658	0.693095
rs73017558	3	8192807	-3.4e-05	0.000692803	-0.0490301	0.960895	0.000994383	0.000939109	1.05886	0.289666
rs116427902	3	8195933	0.000239641	0.0019519	0.122773	0.902287	0.00198616	0.00264659	0.750458	0.452979
rs77905646	3	8197547	-0.000487027	0.00128087	-0.380231	0.703774	0.000488417	0.00173633	0.281293	0.778486
rs17048754	3	8198154	0.00010768	0.000534479	0.201467	0.840334	-0.000656244	0.000724417	-0.905893	0.364993
rs12490360	3	8201327	-0.000117727	0.00150258	-0.0783498	0.93755	-0.000368323	0.00203733	-0.180786	0.856535
rs115133003	3	8205144	0.000874131	0.00131745	0.663501	0.50701	-0.00394266	0.0017857	-2.20791	0.0272514
rs523837	3	8205497	0.000449752	0.000588846	0.763787	0.444995	-0.000239386	0.000797726	-0.300085	0.764112
rs523685	3	8207809	-0.00287528	0.0014508	-1.98186	0.0474963	0.000401952	0.00196652	0.204398	0.838043
rs17755563	3	8215390	0.00393792	0.0017618	2.23517	0.025407	0.00025222	0.00238774	0.105631	0.915875
rs56372709	3	8215599	0.000269413	0.00088451	0.304591	0.760678	0.00132266	0.00119958	1.1026	0.270203
rs115451005	3	8218048	0.00176269	0.00176107	1.00092	0.316865	-0.00157729	0.0023875	-0.660645	0.508841
rs62236769	3	8225825	0.000264018	0.00054174	0.487353	0.626009	-0.00123688	0.000734529	-1.68391	0.0922002
rs3907389	3	8237913	-0.000485447	0.000683781	-0.709945	0.477739	-0.000220482	0.000926916	-0.237866	0.811985
rs6766419	3	8241563	0.000331667	0.000488867	0.678442	0.497492	-0.00135993	0.000662701	-2.0521	0.040161
rs34699810	3	8242065	0.000128665	0.000785733	0.163752	0.869927	0.000662924	0.00106514	0.622384	0.53369
rs9870804	3	8250730	-0.00035395	0.000571984	-0.618812	0.536041	0.00092744	0.000775371	1.19612	0.231649
rs2220413	3	8252039	-0.000367863	0.00060897	-0.604074	0.545795	0.00140316	0.000825551	1.69967	0.0891946
rs9827002	3	8256480	0.000140469	0.000427789	0.32836	0.74264	0.000291005	0.00057992	0.501802	0.615808
rs10510388	3	8257574	0.000337513	0.000443729	0.760628	0.44688	-0.000858315	0.000601604	-1.42671	0.153664
rs6786073	3	8261364	-0.00045697	0.000572033	-0.798851	0.424377	0.00077277	0.000775436	0.996561	0.318978
rs12634983	3	8261615	0.000185653	0.000458697	0.404739	0.685669	-0.000976019	0.000621683	-1.56996	0.116425
rs73023683	3	8263831	0.000334316	0.00112384	0.297475	0.766104	0.00186395	0.00152302	1.22385	0.221008
rs7650763	3	8267996	0.000369534	0.000426476	0.866484	0.386226	0.000337328	0.000578131	0.58348	0.55957
rs1545998	3	8273661	2.6e-06	0.000519508	0.00501294	0.996	5.35e-05	0.000704354	0.0759883	0.939428
rs56163520	3	8280908	0.000190846	0.00065932	0.28946	0.77223	0.000837528	0.000893612	0.937239	0.348637
rs7622900	3	8281680	-0.000220662	0.000477239	-0.462372	0.643815	0.000422259	0.000646994	0.652647	0.513984
rs7648692	3	8282636	-0.000100248	0.000543274	-0.184526	0.853601	0.0010853	0.000736518	1.47356	0.140601
rs76301334	3	8286114	0.00282127	0.00153956	1.83251	0.066876	-0.000345229	0.00208749	-0.16538	0.868645
rs80167298	3	8286213	-0.000820337	0.000994878	-0.82456	0.409622	0.00141998	0.00134866	1.05288	0.292396
rs75558503	3	8287782	-0.000390168	0.00136476	-0.285887	0.774965	5.79e-06	0.00185048	0.00312825	0.997504
rs115744104	3	8289377	0.0019927	0.0013685	1.45612	0.145361	0.000125126	0.00185557	0.0674324	0.946238
rs76270168	3	8291793	-0.000374573	0.000924116	-0.405331	0.685234	0.00129122	0.0012529	1.03058	0.302737
rs73025534	3	8293049	-0.00256456	0.0015235	-1.68333	0.0923114	-0.00309935	0.00206538	-1.50062	0.133455
rs115588279	3	8294303	-0.000603277	0.00148751	-0.405561	0.685065	0.00164842	0.00201671	0.817383	0.41371
rs74535587	3	8296294	0.0017241	0.0010704	1.61071	0.107244	0.00228652	0.00145081	1.57603	0.11502
rs6802060	3	8297267	-2.83e-06	0.000427026	-0.00662758	0.994712	-0.000168329	0.000578896	-0.290775	0.771223
rs17048912	3	8304779	-0.00117914	0.0020717	-0.569167	0.569243	0.000666253	0.00280755	0.237307	0.812419
rs9682255	3	8311114	0.000569507	0.000503968	1.13005	0.258458	0.000133882	0.000683313	0.195931	0.844664
rs17048919	3	8312555	0.000413727	0.000581315	0.711709	0.476646	0.000279057	0.000788106	0.354086	0.723275
rs13086220	3	8315746	-0.000139567	0.000443059	-0.315008	0.752756	0.000276237	0.000600562	0.459964	0.645542
rs55867032	3	8321825	-0.00124327	0.000481691	-2.58105	0.00985058	-0.00117613	0.000653117	-1.8008	0.0717356
rs9312013	3	8324589	-0.00155164	0.000892364	-1.7388	0.0820705	-0.00116459	0.00120947	-0.962893	0.335602
rs58186553	3	8325060	0.000490255	0.000569094	0.861466	0.388982	0.000259993	0.000771392	0.337044	0.736084
rs17712481	3	8325499	0.00174394	0.00135943	1.28285	0.199547	0.00073425	0.00184319	0.398359	0.690366
rs6799462	3	8327085	0.000370442	0.00045423	0.815538	0.414765	0.000523014	0.000616022	0.849019	0.395872
rs62237991	3	8328346	-0.000246647	0.000805354	-0.306258	0.759408	-0.000964823	0.00109161	-0.883849	0.376778
rs9854805	3	8329618	2.02e-05	0.000428452	0.0470791	0.96245	0.000230746	0.000580779	0.397304	0.691144
rs6763794	3	8330534	3.53e-05	0.000459913	0.0767684	0.938808	-0.000390709	0.000623501	-0.626637	0.530898
rs7642065	3	8331733	-0.00161284	0.000866988	-1.86028	0.0628468	-0.00161961	0.00117503	-1.37836	0.168094
rs4431089	3	8337950	0.000205706	0.000478461	0.429932	0.667245	-0.000800867	0.000648712	-1.23455	0.216999
rs73027640	3	8347944	0.000532398	0.000493761	1.07825	0.280923	0.000223454	0.000669267	0.333879	0.738471
rs12495400	3	8360763	0.000718307	0.000530587	1.3538	0.175802	-0.000644852	0.000719316	-0.89648	0.369997
Affx-36586126	3	8370813	-0.000683276	0.000522425	-1.30789	0.19091	-0.000151516	0.00070835	-0.2139	0.830625
rs74823044	3	8371217	0.00119011	0.000981703	1.21229	0.225402	0.00133902	0.00133074	1.00622	0.314309
rs13058746	3	8373573	0.00166893	0.000999725	1.66939	0.0950409	-0.0020102	0.00135525	-1.48327	0.138004
rs13073301	3	8384412	7.98e-05	0.000437394	0.182475	0.85521	7.45e-05	0.000593008	0.125572	0.900071
rs79310980	3	8389929	0.00088848	0.000931074	0.954253	0.339956	0.000189101	0.00126254	0.149779	0.880939
rs1385469	3	8390226	-0.000163464	0.000550303	-0.297044	0.766433	0.00100617	0.000745964	1.34882	0.177395
rs115989707	3	8390498	0.00103761	0.00194076	0.534638	0.592901	0.00483397	0.00263045	1.8377	0.0661082
rs116178522	3	8397867	-0.00247492	0.00199513	-1.24048	0.214799	-0.00079893	0.00270476	-0.295379	0.767704
rs78547102	3	8399252	-0.00129681	0.00161229	-0.804327	0.421209	-0.00177369	0.00218504	-0.811745	0.416939
rs358992	3	8408091	0.0001	0.000443681	0.225388	0.821678	-9.48e-05	0.000601555	-0.15767	0.874717
rs1994267	3	8421679	0.000987433	0.000738903	1.33635	0.181436	0.000998397	0.00100187	0.996533	0.318992
rs2648762	3	8423182	-9.73e-05	0.000696163	-0.139803	0.888816	0.000147014	0.000943654	0.155792	0.876197
rs6796820	3	8425409	0.000558218	0.00104114	0.536163	0.591847	0.000364466	0.00141106	0.258292	0.796182
rs9824143	3	8426682	1.49e-05	0.000646087	0.0231104	0.981562	-0.000600889	0.000876048	-0.685909	0.492771
rs1161166	3	8431194	0.00182188	0.000866657	2.10219	0.0355373	0.00225158	0.00117455	1.91697	0.0552426
rs359045	3	8434822	-0.000907403	0.000457314	-1.9842	0.0472342	-3.76e-06	0.000619951	-0.00605729	0.995167
rs35015600	3	8438123	0.00134089	0.00114097	1.17522	0.239907	-0.00218232	0.00154674	-1.41091	0.158271
rs359023	3	8446706	-3.03e-05	0.000514033	-0.0590185	0.952937	0.000731557	0.000696665	1.05008	0.293681
rs2648750	3	8454818	-0.000262356	0.000512473	-0.511942	0.608692	0.000826651	0.000694847	1.18969	0.23417
rs76454754	3	8458038	-0.000375718	0.00147401	-0.254894	0.798805	-0.00389695	0.00199837	-1.95007	0.0511687
rs77158494	3	8467918	-0.00341181	0.00194423	-1.75484	0.0792883	0.000462198	0.00263621	0.175327	0.860823
rs359005	3	8470050	8.78e-05	0.000427	0.205532	0.837157	-0.000632976	0.000578977	-1.09327	0.274278
rs73012446	3	8470471	9.95e-05	0.000634151	0.156902	0.875322	0.00191526	0.000860113	2.22676	0.0259643
rs17049134	3	8471884	-0.000174516	0.0007419	-0.235229	0.814031	-0.000884969	0.00100576	-0.879901	0.378914
rs12632216	3	8474230	2.9e-05	0.000654477	0.0443218	0.964648	0.000377377	0.000887057	0.425426	0.670527
rs11715302	3	8475598	-0.000323787	0.000462625	-0.699891	0.483996	-0.00121167	0.000627167	-1.93197	0.0533643
rs358281	3	8477617	-0.000408477	0.000427396	-0.955735	0.339207	-0.00125006	0.000579367	-2.15763	0.0309576
rs75442627	3	8486472	-0.00031749	0.00150617	-0.210793	0.833049	0.000371505	0.00204285	0.181856	0.855696
rs115929714	3	8497234	-0.000988592	0.0009792	-1.00959	0.312692	0.00243155	0.00132765	1.83147	0.0670307
rs76070431	3	8499827	0.00243666	0.0012217	1.99449	0.0460993	0.00138542	0.00165625	0.836481	0.402885
rs17049160	3	8501282	-0.00110388	0.000596485	-1.85064	0.064222	-0.00130488	0.000808609	-1.61374	0.106585
rs358977	3	8507459	0.000310257	0.00111994	0.277029	0.781758	0.000120274	0.00151799	0.0792327	0.936848
rs35814051	3	8507772	0.000717334	0.00138355	0.518474	0.604128	-0.0024998	0.00187535	-1.33298	0.18254
rs1449345	3	8507887	-0.000733791	0.00043889	-1.67192	0.0945405	-0.0013787	0.000594917	-2.31746	0.0204793
rs4280625	3	8511110	0.000407237	0.00120266	0.338614	0.734901	-0.000280047	0.0016306	-0.171745	0.863638
rs79961055	3	8512023	-0.00114589	0.000651828	-1.75796	0.0787548	-0.00136243	0.000884148	-1.54095	0.12333
rs78885023	3	8514060	-0.000636975	0.000816016	-0.780592	0.435043	-0.000340028	0.00110621	-0.30738	0.758554
rs111582465	3	8520555	-0.000670443	0.00122397	-0.547763	0.583855	-0.000951814	0.00165934	-0.573611	0.566232
rs75867277	3	8527183	-0.00126794	0.00125747	-1.00832	0.313299	-0.000422501	0.00170537	-0.247748	0.80433
rs7632954	3	8527882	-0.000233262	0.000439095	-0.531235	0.595257	-0.00080992	0.000595476	-1.36012	0.173792
rs76361731	3	8528347	-0.000371356	0.00138784	-0.267579	0.789024	0.00144504	0.00188154	0.768012	0.442481
rs73810471	3	8532931	0.00107896	0.000669976	1.61044	0.107302	0.000956685	0.000908675	1.05284	0.292417
rs76908048	3	8533326	-0.00101815	0.00101004	-1.00804	0.313437	-0.00286305	0.00136907	-2.09124	0.0365075
rs6768518	3	8534828	0.000572655	0.000427588	1.33927	0.180485	0.00164369	0.000579893	2.83447	0.0045905
rs114632007	3	8537619	0.000831942	0.000813703	1.02242	0.306585	-0.000243758	0.00110324	-0.220947	0.825134
rs17049204	3	8542877	-0.000340892	0.00147488	-0.231132	0.817213	0.00214173	0.00199919	1.0713	0.284035
rs1566389	3	8544503	-0.000429097	0.00101635	-0.422195	0.672883	0.00028767	0.00137783	0.208785	0.834616
rs60137047	3	8556671	-0.000701986	0.000676541	-1.03761	0.299452	-0.000256253	0.000917091	-0.279419	0.779923
rs76056745	3	8558194	-0.000794312	0.00149341	-0.531879	0.59481	-0.00238918	0.00202471	-1.18001	0.237996
rs9827267	3	8568468	-0.000804185	0.000426581	-1.88518	0.0594059	-0.000550157	0.000578294	-0.951345	0.34143
rs113406106	3	8569335	-0.000214653	0.000998348	-0.215008	0.829761	0.000755616	0.00135327	0.558363	0.576597
rs36054183	3	8569793	0.00046816	0.000513185	0.912265	0.36163	0.000501899	0.000695622	0.721511	0.470596
rs931517	3	8572373	-0.000975523	0.000432974	-2.25307	0.0242553	-0.000582467	0.000587139	-0.992044	0.321177
rs67203525	3	8577060	0.000949894	0.000756029	1.25643	0.208962	-0.00168796	0.00102512	-1.64659	0.0996433
rs78091835	3	8579342	-0.000615433	0.000740564	-0.831033	0.405956	-0.0024311	0.00100395	-2.42152	0.0154563
rs59380427	3	8587181	0.000783018	0.00192234	0.407326	0.683769	-0.000735683	0.00260573	-0.282333	0.777689
rs71312389	3	8589949	0.00147148	0.00131609	1.11806	0.26354	-0.00113005	0.00178378	-0.633513	0.526399
rs3088339	3	8590313	0.000669281	0.000720669	0.928694	0.353048	-0.00178181	0.000976917	-1.82391	0.0681665
rs60374759	3	8598330	0.000568801	0.000502505	1.13193	0.257664	0.000756655	0.000681205	1.11076	0.266673
rs165178	3	8599724	-0.000554569	0.000510686	-1.08593	0.277511	-0.000793517	0.000692392	-1.14605	0.251775
rs62242272	3	8600010	0.000136578	0.000618447	0.220841	0.825216	0.00121	0.000838208	1.44356	0.148865
rs17728300	3	8600038	-0.00243525	0.00158111	-1.54021	0.123509	-0.00197591	0.00214365	-0.921751	0.356659
rs1876611	3	8603483	0.000337429	0.000492984	0.684463	0.493684	0.00107194	0.000668205	1.60421	0.10867
rs8363	3	8607307	0.00223877	0.00138298	1.6188	0.105492	0.00348384	0.00187428	1.85876	0.0630614
Affx-22874426	3	8609625	0.0015201	0.00121751	1.24853	0.211837	0.00192819	0.00165063	1.16816	0.242744
rs355133	3	8612703	0.000127606	0.000432909	0.294763	0.768175	-0.000111969	0.000586847	-0.190798	0.848684
rs355139	3	8621431	-0.000883417	0.000525893	-1.67984	0.092989	-0.000865856	0.000712786	-1.21475	0.224463
rs6778493	3	8621762	0.000430501	0.000441228	0.97569	0.329219	0.00082724	0.00059831	1.38263	0.16678
rs4686277	3	8631704	0.000234664	0.000454652	0.516139	0.605757	0.000911537	0.00061626	1.47914	0.139103
rs116383062	3	8633016	-0.00119747	0.00130507	-0.917549	0.358856	-0.000238848	0.00176904	-0.135015	0.8926
rs2035954	3	8633552	0.000732014	0.00102415	0.714754	0.474762	0.000941981	0.00138831	0.678508	0.49745
rs116562540	3	8637634	-0.00107371	0.00137153	-0.782854	0.433713	0.00209558	0.00185924	1.12712	0.259694
rs7626643	3	8638433	-0.000308247	0.000539573	-0.571279	0.567811	-0.000610902	0.000732006	-0.834558	0.403967
rs415926	3	8639150	0.00108245	0.000609381	1.77631	0.0756827	0.00172578	0.000826212	2.08879	0.0367278
rs34479410	3	8640175	0.000344932	0.000450182	0.766205	0.443555	0.000565601	0.000610461	0.926515	0.354179
rs78610709	3	8644944	0.000369222	0.000966834	0.381888	0.702545	0.00131681	0.00131105	1.00439	0.315189
rs9878578	3	8645666	0.00044524	0.000434468	1.02479	0.305462	0.000421832	0.000588989	0.716196	0.473871
rs9857383	3	8648296	0.000397128	0.000431225	0.92093	0.357087	5.88e-05	0.00058461	0.100566	0.919895
rs7619771	3	8648350	-0.000909633	0.000529334	-1.71845	0.0857158	7.18e-05	0.000717892	0.0999465	0.920387
rs10510393	3	8648496	0.000596518	0.000745857	0.799775	0.423842	-0.000242662	0.0010108	-0.240068	0.810278
rs903115	3	8649260	0.000590271	0.000434074	1.35984	0.173882	-0.000260301	0.000588469	-0.442337	0.658246
rs869375	3	8649945	-0.000978764	0.000509275	-1.92187	0.0546225	0.000460433	0.000690193	0.667107	0.504704
rs1015298	3	8652215	-0.00160547	0.00098914	-1.62309	0.104571	-0.000212838	0.00134131	-0.158679	0.873922
rs7610977	3	8663427	-4.09e-05	0.000431816	-0.0947884	0.924483	-0.000132718	0.00058541	-0.226709	0.82065
rs62242355	3	8663793	-7.68e-05	0.000577709	-0.132901	0.894272	-0.000157785	0.00078305	-0.201501	0.840307
rs355055	3	8669615	-2.92e-05	0.000512505	-0.0569885	0.954554	-0.000734713	0.000694825	-1.05741	0.290327
rs1965975	3	8670161	6.66e-05	0.000450585	0.147739	0.882549	0.000807131	0.000610437	1.32222	0.186097
rs2271208	3	8671807	-0.000467122	0.000504366	-0.926157	0.354365	0.000787791	0.000683604	1.15241	0.249154
rs4686281	3	8674677	0.000105186	0.000462185	0.227584	0.81997	-0.000146392	0.000626536	-0.233653	0.815255
rs2276800	3	8675539	-0.000161748	0.000551535	-0.293269	0.769317	-0.000606417	0.000747572	-0.811182	0.417262
rs11131140	3	8675778	-0.000384801	0.000505452	-0.761301	0.446478	-0.00080442	0.000685368	-1.1737	0.240514
rs12635175	3	8675814	-0.00252054	0.00143386	-1.75787	0.0787706	-0.00198105	0.00194327	-1.01944	0.307994
rs3774210	3	8676204	-0.000379891	0.000644828	-0.589134	0.555772	-0.000621331	0.000873877	-0.711005	0.477082
rs73125157	3	8678941	-0.00146048	0.00118492	-1.23256	0.217742	0.000433639	0.00160677	0.269882	0.787251
rs11131141	3	8679701	-0.00102975	0.00169034	-0.609196	0.542395	0.00112738	0.00229129	0.49203	0.622698
rs115631246	3	8680258	0.000188871	0.00111081	0.17003	0.864987	0.000743654	0.00150595	0.493809	0.621441
rs6797471	3	8681724	-0.00105663	0.00116543	-0.906638	0.364599	0.00145725	0.00158007	0.922267	0.35639
rs6768226	3	8683848	0.000106102	0.00051887	0.204487	0.837973	-0.000465581	0.000703325	-0.661971	0.50799
rs164957	3	8684906	0.00034995	0.000600672	0.582598	0.560164	-0.000451783	0.000814243	-0.55485	0.578998
rs164958	3	8685801	-3.62e-06	0.000469547	-0.00770573	0.993852	0.000365289	0.000636756	0.573671	0.566191
rs6775262	3	8686005	-8.98e-05	0.000709139	-0.126679	0.899194	0.000947586	0.000961269	0.985767	0.324248
rs926147	3	8690221	0.000755025	0.000458765	1.64577	0.0998112	-9.66e-05	0.000621813	-0.155405	0.876502
rs75281910	3	8691839	0.00168539	0.00161413	1.04415	0.296418	-0.00146987	0.00218767	-0.671888	0.501656
rs383356	3	8692573	4.14e-05	0.000590485	0.070097	0.944117	-0.000596816	0.000800735	-0.745335	0.45607
rs56243726	3	8693649	-0.000599113	0.000579303	-1.0342	0.301045	-0.000125387	0.000785474	-0.159633	0.873171
rs12636369	3	8694891	-0.000177667	0.000486335	-0.365319	0.714874	0.000120929	0.000659146	0.183462	0.854435
rs113571749	3	8695409	-0.000352575	0.000749927	-0.470146	0.638251	0.00136109	0.00101677	1.33864	0.18069
rs111866108	3	8699535	-0.000473089	0.00160475	-0.294805	0.768143	-0.000639769	0.00217516	-0.294125	0.768663
rs73015958	3	8700395	-0.000720572	0.000759194	-0.949128	0.342556	0.000305817	0.00102942	0.297077	0.766408
rs371133	3	8701430	2.37e-05	0.000493783	0.047939	0.961765	0.000299714	0.000668486	0.448348	0.653903
rs1305153	3	8701929	0.000240488	0.000516672	0.465457	0.641605	-0.000746429	0.000700294	-1.06588	0.286479
rs12485343	3	8704124	-0.000225242	0.00143484	-0.15698	0.875261	6.15e-05	0.00194463	0.0316195	0.974776
rs59166512	3	8707034	0.000527509	0.000580835	0.90819	0.363778	-0.000655485	0.000787485	-0.832378	0.405196
rs62244199	3	8708358	0.00103568	0.000867876	1.19335	0.232733	-0.000887526	0.00117652	-0.754364	0.450631
rs12490191	3	8711098	0.000321674	0.000428997	0.749829	0.453358	-0.000284659	0.000581573	-0.489464	0.624513
rs9870849	3	8714121	0.00112522	0.000745482	1.50939	0.1312	-0.000869501	0.00101048	-0.860479	0.389526
rs11719659	3	8715077	0.000803835	0.000671803	1.19653	0.231489	-0.000848873	0.000910604	-0.932209	0.351229
rs62244229	3	8715263	-0.00093929	0.000741267	-1.26714	0.205106	0.000293489	0.00100502	0.292022	0.77027
rs350810	3	8729380	-0.000378088	0.000475742	-0.794733	0.42677	0.000980981	0.000644961	1.52099	0.128263
rs115069785	3	8729891	0.000553564	0.000788756	0.701819	0.482793	0.00126131	0.00106915	1.17974	0.238106
rs6766036	3	8734471	0.000226066	0.000484518	0.466579	0.640801	-0.00021848	0.000656881	-0.332602	0.739435
rs73128782	3	8744654	-0.00131726	0.000981491	-1.3421	0.179566	-0.0012608	0.00133058	-0.947558	0.343355
rs4053823	3	8745008	-0.001055	0.000440351	-2.39581	0.0165844	0.000839252	0.00059688	1.40607	0.159706
rs62242578	3	8745561	0.00172027	0.00169418	1.0154	0.309916	-0.00187293	0.00229673	-0.815477	0.4148
rs59780406	3	8746741	-5.73e-05	0.000688819	-0.0832474	0.933655	-0.000250596	0.000933827	-0.268353	0.788427
rs164464	3	8749012	-0.000311314	0.000569838	-0.54632	0.584846	0.000262867	0.000772563	0.340253	0.733666
rs164467	3	8749558	-0.000676771	0.000430472	-1.57216	0.115915	0.000236869	0.000583543	0.405915	0.684805
rs12491393	3	8751897	-0.000693806	0.000569023	-1.21929	0.222734	-0.000281526	0.000771795	-0.364768	0.715285
rs765450	3	8752296	-0.000884071	0.00059602	-1.48329	0.137998	-0.000133868	0.000807784	-0.165722	0.868376
rs77325484	3	8752831	-0.00212626	0.0010724	-1.98271	0.0474006	0.000301981	0.0014537	0.207733	0.835437
rs9874577	3	8753915	-0.000610359	0.00100205	-0.609112	0.542451	-0.000686051	0.00135872	-0.504923	0.613613
rs73130711	3	8754025	-4.68e-05	0.000657135	-0.0712821	0.943173	-0.000247997	0.000890824	-0.27839	0.780713
rs6774842	3	8754577	0.000219736	0.000438213	0.501436	0.616064	0.000541799	0.000594192	0.911825	0.361862
rs17788626	3	8756423	0.00100238	0.00079716	1.25744	0.208595	-0.000617087	0.00108032	-0.571209	0.567858
rs1873035	3	8764300	-0.00043837	0.000430686	-1.01784	0.308754	0.000702649	0.000583932	1.2033	0.228859
rs1471970	3	8765024	-0.000609643	0.000557049	-1.09442	0.273773	-0.000532586	0.000755215	-0.705211	0.480679
rs4544596	3	8766421	0.000261085	0.000709114	0.368185	0.712736	-0.000734364	0.000961636	-0.763661	0.44507
rs17362990	3	8767642	-0.000639503	0.000548924	-1.16501	0.244015	0.000232475	0.000744274	0.312352	0.754773
rs73132803	3	8768489	0.00104414	0.00174875	0.597078	0.550456	-0.00384367	0.00237121	-1.62097	0.105024
rs73021965	3	8770964	-0.0014396	0.00169437	-0.849634	0.395529	0.000108725	0.00229706	0.0473324	0.962248
rs11914885	3	8771402	-0.00126381	0.000464525	-2.72065	0.00651574	0.000276816	0.00062972	0.439586	0.660237
rs116445962	3	8772784	0.00235088	0.000916777	2.56429	0.0103392	-0.000679752	0.00124276	-0.546971	0.584399
rs426888	3	8773041	-0.000766788	0.000464537	-1.65065	0.098811	-0.000633976	0.000629367	-1.00732	0.31378
rs237860	3	8773131	-0.000642367	0.000447115	-1.43669	0.150806	-0.000566903	0.000606107	-0.935318	0.349625
rs237865	3	8773968	-0.000228821	0.000435145	-0.525849	0.598993	7.9e-05	0.000590331	0.133778	0.893578
rs237866	3	8774129	0.000168419	0.000440839	0.382041	0.702431	0.00048838	0.00059735	0.817577	0.413599
rs17049496	3	8774388	-0.00103297	0.00138436	-0.746174	0.455563	-0.000902303	0.0018763	-0.480896	0.630591
rs2270463	3	8775077	-0.000500362	0.000532621	-0.939434	0.347509	-0.000346447	0.000721972	-0.479862	0.631326
rs237867	3	8775295	0.00161183	0.001073	1.50216	0.133056	0.000171266	0.00145479	0.117726	0.906285
rs2072582	3	8775379	0.000610654	0.000570902	1.06963	0.284786	0.000307039	0.000773856	0.396765	0.691541
rs2072583	3	8775457	-0.000751076	0.00049729	-1.51034	0.130958	-0.000588218	0.000674193	-0.872477	0.382949
rs1974763	3	8775589	0.000460561	0.000617005	0.746447	0.455398	0.000954411	0.000836516	1.14094	0.253898
rs1558991	3	8775847	-9.36e-05	0.000532729	-0.175714	0.860519	0.00038677	0.000722386	0.535407	0.592369
rs73021987	3	8777148	0.000500818	0.00161257	0.310572	0.756126	-1.29e-06	0.00218745	-0.000588371	0.999531
rs237870	3	8779066	0.000223979	0.000472619	0.473911	0.635564	-0.00019895	0.000640915	-0.310416	0.756245
rs56112390	3	8783072	0.000557014	0.000592818	0.939604	0.347422	0.000947	0.000804022	1.17783	0.238866
rs237879	3	8783444	0.00106935	0.00116759	0.915862	0.35974	0.00162071	0.00158309	1.02376	0.305949
rs34955659	3	8791227	0.00104214	0.000983807	1.0593	0.289466	0.00312406	0.00133348	2.34279	0.0191409
rs34605596	3	8791228	-0.0010149	0.000762497	-1.33102	0.183185	-5.85e-06	0.0010337	-0.00565621	0.995487
rs7632287	3	8791446	-0.000328228	0.000500541	-0.655748	0.511987	0.000242116	0.000679134	0.356506	0.721462
rs62242635	3	8791540	-0.00186057	0.000747933	-2.48761	0.0128611	-0.00116845	0.00101422	-1.15207	0.249294
rs11131147	3	8793409	0.000703428	0.000619594	1.1353	0.256248	0.000795999	0.000840083	0.947524	0.343372
Affx-22897832	3	8794545	0.000223655	0.000437995	0.510633	0.609608	-0.000274821	0.000593679	-0.462912	0.643428
rs11706648	3	8796547	-6.73e-05	0.000454752	-0.147994	0.882348	0.000741877	0.000616522	1.20333	0.228851
rs237887	3	8797042	0.000318606	0.000431511	0.73835	0.460303	-0.000843966	0.000584988	-1.44271	0.149104
rs918316	3	8798181	-0.000885939	0.000805052	-1.10047	0.271126	-0.000383453	0.00109137	-0.351348	0.725327
rs34474424	3	8799015	0.000381585	0.000657497	0.580361	0.561672	-0.000163431	0.000891389	-0.183344	0.854528
rs116571980	3	8800911	2.66e-05	0.00081614	0.0326352	0.973966	0.000219818	0.00110627	0.198701	0.842496
rs115396476	3	8801943	-0.000751844	0.00159213	-0.472224	0.636767	-0.000397081	0.00215918	-0.183904	0.854089
rs2254295	3	8802292	0.000694158	0.000671482	1.03377	0.301244	0.000888056	0.000910271	0.975594	0.329266
rs60345038	3	8802516	4.33e-05	0.000438555	0.0987862	0.921308	0.000122068	0.000594459	0.205343	0.837304
rs237891	3	8803811	0.000776059	0.000433368	1.79076	0.0733323	-0.000475088	0.000587598	-0.808526	0.418789
rs77943865	3	8803979	-0.00126798	0.00100597	-1.26046	0.207505	-0.000100577	0.00136377	-0.0737497	0.94121
rs35498753	3	8805366	0.000511189	0.000693223	0.737409	0.460874	2.48e-05	0.000940052	0.0263509	0.978977
rs2268495	3	8807535	-0.000435274	0.000510053	-0.85339	0.393444	0.000987121	0.000691128	1.42827	0.153214
rs61183828	3	8807809	-0.00102648	0.000916303	-1.12025	0.26261	-0.000828291	0.00124274	-0.666505	0.505089
rs237900	3	8808696	-0.000308666	0.000438985	-0.703135	0.481972	0.000126897	0.000595351	0.213147	0.831212
rs61740241	3	8809162	-0.000955059	0.00124091	-0.769642	0.441513	0.00204358	0.00168379	1.21368	0.224872
rs237902	3	8809184	-0.000793423	0.000448311	-1.76981	0.0767605	2.66e-05	0.000607905	0.0437669	0.96509
rs4686302	3	8809222	0.000170334	0.000676225	0.25189	0.801126	0.00231496	0.00091663	2.52551	0.0115534
rs2228485	3	8809703	0.000281214	0.000497982	0.564707	0.572274	0.00111136	0.000675104	1.6462	0.0997231
rs62243375	3	8810462	-0.000479452	0.000605711	-0.791552	0.428622	-0.00173608	0.000820874	-2.11492	0.0344375
rs116826703	3	8812222	0.00199034	0.00166927	1.19234	0.233128	-0.00117379	0.00226281	-0.518729	0.60395
rs237916	3	8812693	-8.18e-05	0.000443564	-0.184465	0.853648	-0.000313694	0.00060129	-0.521701	0.601879
rs3755786	3	8813656	-0.00168909	0.00120769	-1.39861	0.16193	-0.000826733	0.00163679	-0.505094	0.613493
rs17049532	3	8818219	0.000664972	0.00162348	0.409596	0.682103	0.00172266	0.00220098	0.782678	0.433817
rs237923	3	8819661	0.000527951	0.00061233	0.862201	0.388578	0.00156045	0.000830096	1.87984	0.060131
rs62243378	3	8820174	-0.00200882	0.00137393	-1.4621	0.143715	-0.000331065	0.00186297	-0.177708	0.858952
rs237925	3	8821742	-0.000531448	0.00045002	-1.18094	0.237626	-0.000544791	0.000610254	-0.892728	0.372004
rs7625379	3	8822502	0.000503645	0.0006969	0.722693	0.469869	-0.000700296	0.000944899	-0.741133	0.458613
rs115354364	3	8824222	-0.000198603	0.000805184	-0.246655	0.805175	0.000547135	0.00109127	0.501374	0.616109
rs13089112	3	8827669	0.00251171	0.00153088	1.64069	0.100862	0.00142512	0.00207501	0.686802	0.492208
rs2287580	3	8833387	0.000120304	0.00053274	0.225821	0.821341	-0.0010964	0.000722462	-1.51759	0.129119
rs9844525	3	8834445	0.000392406	0.000515893	0.760635	0.446876	-0.000922564	0.000699361	-1.31915	0.187119
rs35607171	3	8836499	0.00197089	0.00212104	0.92921	0.352781	0.000318625	0.00287552	0.110806	0.91177
rs35460502	3	8839324	-0.000260079	0.00078511	-0.331264	0.740445	-0.000373617	0.00106451	-0.350977	0.725606
rs11720190	3	8848998	-0.00104798	0.000905554	-1.15728	0.247158	0.000406042	0.00122762	0.330756	0.740829
rs111480446	3	8850893	-0.00145369	0.00152571	-0.9528	0.340692	-0.000208241	0.00206858	-0.100669	0.919813
rs76616995	3	8851685	-0.000353439	0.00115659	-0.305587	0.759919	-0.00131821	0.0015678	-0.840797	0.400462
rs1386976	3	8853715	0.000699606	0.00052571	1.33078	0.183262	0.00157496	0.000712692	2.20988	0.0271143
rs2544163	3	8854367	-0.000485365	0.000554101	-0.87595	0.381058	-0.000298382	0.000751261	-0.397175	0.691239
rs114303642	3	8859902	0.000428901	0.000874871	0.490245	0.623961	3.34e-05	0.00118622	0.0281962	0.977506
rs6443211	3	8860486	-0.000768528	0.000779123	-0.986401	0.323937	-0.000313396	0.00105601	-0.296775	0.766639
rs116396523	3	8866780	-0.000743869	0.000871151	-0.853892	0.393166	0.000549555	0.00118082	0.4654	0.641645
rs76733840	3	8869956	0.00117051	0.00173943	0.672928	0.500993	-6.21e-05	0.00235788	-0.0263474	0.97898
rs7612922	3	8883416	-0.00030892	0.000715362	-0.431837	0.66586	-0.00156458	0.000969715	-1.61345	0.106648
rs9863638	3	8883938	0.000164841	0.000438493	0.375926	0.706972	0.00131189	0.000594229	2.20772	0.0272646
rs77383050	3	8885579	-4.16e-05	0.0010482	-0.0397343	0.968305	2.17e-05	0.00142116	0.0153009	0.987792
rs73813646	3	8886606	-0.000764949	0.00174956	-0.437223	0.66195	0.000388384	0.00237109	0.1638	0.869889
rs741551	3	8895277	-0.000876383	0.00147636	-0.59361	0.552774	0.000556734	0.002001	0.278229	0.780837
rs62243452	3	8899362	-0.00165488	0.00127842	-1.29448	0.195501	-0.000373947	0.00173324	-0.21575	0.829182
rs11709353	3	8901008	-0.000340332	0.000446093	-0.762918	0.445513	0.000329353	0.000604708	0.544648	0.585996
rs11706378	3	8905524	0.000401774	0.00113606	0.353654	0.723599	0.00385573	0.00154006	2.50362	0.0122935
rs11715042	3	8906866	0.000674674	0.00106072	0.636055	0.524741	0.00337411	0.00143705	2.34794	0.0188784
rs7616874	3	8909526	6.61e-05	0.000457416	0.144469	0.88513	0.0012673	0.00061999	2.04407	0.0409476
rs74929979	3	8910651	-0.00103485	0.0010226	-1.01198	0.311549	-0.00181374	0.00138653	-1.30812	0.190834
rs76841152	3	8913219	0.000796261	0.00106842	0.745272	0.456108	0.000430029	0.00144874	0.29683	0.766596
rs116339315	3	8915815	-0.00137747	0.00151343	-0.910166	0.362736	0.00148122	0.00205126	0.722105	0.47023
rs17049684	3	8916683	-0.0010829	0.00176275	-0.614325	0.539001	0.00121324	0.00238909	0.507823	0.611578
rs250395	3	8917325	-0.000207897	0.000548871	-0.378772	0.704858	0.00152442	0.000743958	2.04907	0.0404565
rs45449196	3	8922458	-0.00175141	0.0014988	-1.16854	0.242588	0.000452219	0.00203239	0.222506	0.82392
rs45521033	3	8923089	0.00229014	0.00212918	1.0756	0.282107	-0.00246604	0.00288671	-0.854272	0.392955
rs658339	3	8932353	-0.00106315	0.00115963	-0.916804	0.359246	0.00145483	0.00157044	0.926385	0.354246
rs11711315	3	8945081	4.26e-06	0.000727518	0.00586169	0.995323	0.000922073	0.000985966	0.935197	0.349688
rs17791487	3	8946235	-0.00195159	0.00087214	-2.2377	0.0252413	-0.00329655	0.00118243	-2.78795	0.00530465
rs398518	3	8954959	0.00102434	0.000750168	1.36548	0.172104	0.000326629	0.00101668	0.321269	0.748007
rs373572	3	8955389	-0.000214081	0.00047941	-0.446552	0.655199	0.00122869	0.00065061	1.88852	0.0589565
rs435936	3	8976115	-0.000249825	0.000479266	-0.521267	0.602182	0.0012157	0.000649987	1.87034	0.0614372
rs73023855	3	8979499	0.00174989	0.00140707	1.24364	0.213634	0.00311854	0.00190712	1.63521	0.102007
rs385253	3	8984464	-2.82e-05	0.000465495	-0.0605787	0.951695	0.000948248	0.000631056	1.50264	0.132934
rs45583035	3	8986725	0.00235315	0.00177231	1.32773	0.18427	0.00127112	0.00240273	0.529031	0.596784
rs9827283	3	8996747	0.000274965	0.000629237	0.436982	0.662125	0.000308042	0.000852899	0.361171	0.717972
rs45585931	3	9004750	-0.00209861	0.00139402	-1.50544	0.132212	-0.00352414	0.00189025	-1.86438	0.0622693
rs507926	3	9008174	-0.000334836	0.000572005	-0.585373	0.558298	0.00111727	0.000775214	1.44124	0.149517
rs12491412	3	9010117	-0.00178592	0.00124075	-1.43938	0.150043	-0.00238289	0.00168229	-1.41645	0.156645
rs73024009	3	9010906	0.00170787	0.0016604	1.02859	0.303673	0.00453918	0.00225033	2.01712	0.0436838
rs17736318	3	9013079	0.000138163	0.000705465	0.195846	0.844731	0.000996519	0.000956323	1.04203	0.297398
rs111294830	3	9016378	0.00139018	0.0019974	0.695997	0.486431	0.0043754	0.00270733	1.61613	0.106066
rs628254	3	9016628	-7.89e-05	0.000459459	-0.171822	0.863578	0.00139975	0.000622789	2.24755	0.0246054
rs111921519	3	9023071	-0.000116492	0.00167047	-0.0697363	0.944404	0.00338087	0.0022633	1.49378	0.135234
rs112067097	3	9023231	-0.000259219	0.000965897	-0.268372	0.788413	-2.62e-05	0.00130878	-0.0200494	0.984004
rs115934898	3	9024871	0.00186991	0.00144794	1.29143	0.196555	0.00331526	0.00196368	1.68829	0.0913571
rs2648331	3	9031340	-0.000252216	0.000729131	-0.345913	0.729408	-0.00105807	0.000988567	-1.07031	0.284482
rs6763354	3	9035070	-0.00058087	0.000931907	-0.623313	0.533079	-0.000630457	0.001263	-0.499175	0.617657
rs62245082	3	9041193	-0.000172153	0.000802688	-0.21447	0.830181	-0.00246943	0.00108846	-2.26874	0.0232851
rs666743	3	9041346	0.000524572	0.000533779	0.982753	0.32573	0.0011999	0.000723628	1.65817	0.0972838
rs566990	3	9042206	-7.46e-05	0.000429796	-0.173615	0.862168	2.94e-05	0.000582857	0.0503588	0.959836
rs932146	3	9050800	-0.000728422	0.000492593	-1.47875	0.139208	-0.0012178	0.00066788	-1.82337	0.0682477
rs34812387	3	9053820	4.37e-05	0.00106886	0.040862	0.967406	0.00135231	0.00144907	0.933225	0.350704
rs9874679	3	9054865	-0.00160571	0.00189024	-0.849472	0.395619	0.00134347	0.00256112	0.524566	0.599886
rs11707530	3	9061352	-0.00186906	0.00150403	-1.2427	0.21398	-0.00176141	0.00203848	-0.864079	0.387545
rs487269	3	9066587	0.000318424	0.000720358	0.442036	0.658464	0.00118323	0.000976733	1.21141	0.225738
rs1703127	3	9068858	0.00056655	0.000549022	1.03193	0.302108	0.00113708	0.000744807	1.52668	0.126842
rs581271	3	9071220	0.000317162	0.000503	0.630541	0.528341	0.000444919	0.000681772	0.652592	0.51402
rs595213	3	9072128	0.000185402	0.00049424	0.375125	0.707568	0.000294679	0.000670106	0.439749	0.660119
rs1513315	3	9072286	0.000918105	0.000577515	1.58975	0.111892	-0.000132888	0.000782906	-0.169737	0.865217
rs984339	3	9073654	0.000387775	0.000430004	0.901793	0.367167	-0.000338706	0.00058291	-0.581061	0.5612
rs114335814	3	9076242	0.00125261	0.00161765	0.774336	0.438733	0.00423766	0.00219326	1.93213	0.0533448
rs3732977	3	9077450	-0.000757588	0.00067984	-1.11436	0.265125	0.00029056	0.000921411	0.315343	0.752502
rs2670009	3	9078201	-0.000458306	0.000525368	-0.872354	0.383016	0.000322724	0.000712316	0.453063	0.650504
rs884237	3	9079896	-8.43e-05	0.000756353	-0.111414	0.911288	0.000181751	0.0010253	0.177267	0.859298
rs639952	3	9080714	-0.000180731	0.000449681	-0.40191	0.687751	-0.000965274	0.000609671	-1.58327	0.113361
rs2248169	3	9082800	-0.000461341	0.000463085	-0.996233	0.319138	0.00076944	0.000627734	1.22574	0.220297
rs3933081	3	9085345	0.000846751	0.000521209	1.62459	0.104251	0.000338634	0.000706668	0.479198	0.631798
rs2244864	3	9089254	-0.000371705	0.000470604	-0.789846	0.429618	-0.000129123	0.00063791	-0.202416	0.839592
rs34549799	3	9090707	-2.12e-05	0.000463594	-0.0456971	0.963552	-0.000939821	0.000628477	-1.49539	0.134813
rs610457	3	9091151	0.000401382	0.000427561	0.938772	0.347849	0.000278162	0.000579949	0.479632	0.631489
rs75955978	3	9091307	0.000148168	0.000792619	0.186935	0.851712	-0.0003006	0.00107423	-0.279829	0.779609
rs2662090	3	9091946	-0.000523998	0.000426078	-1.22982	0.218767	0.000102837	0.000577541	0.17806	0.858676
rs74729597	3	9094156	-0.000387578	0.000756099	-0.512602	0.60823	-0.000865303	0.00102501	-0.84419	0.398564
rs79480977	3	9097026	-9.71e-05	0.00114296	-0.0849593	0.932294	0.00204556	0.00154947	1.32017	0.186779
rs2664098	3	9098423	1.03e-05	0.000542787	0.0190527	0.984799	-0.000202563	0.000735863	-0.275272	0.783107
rs115491786	3	9101818	0.00199572	0.00145979	1.36713	0.171587	-0.0021362	0.00197877	-1.07956	0.280338
rs4686320	3	9104321	0.000598138	0.000453721	1.31829	0.187406	0.000123054	0.000615109	0.200052	0.84144
rs6787607	3	9107979	-0.00021485	0.000683347	-0.314408	0.753212	-0.00100478	0.000926401	-1.08461	0.278095
rs17050001	3	9109211	0.00037812	0.000596862	0.633513	0.526399	1.01e-05	0.000809107	0.012507	0.990021
rs113937760	3	9110709	-0.00212751	0.00154025	-1.38127	0.167196	-7.4e-06	0.00208786	-0.0035461	0.997171
rs13088083	3	9111847	0.000164136	0.000640565	0.256236	0.797769	-3.43e-05	0.000868164	-0.0394573	0.968526
rs77913797	3	9112699	0.00205834	0.00162941	1.26324	0.206504	-0.000194386	0.00220891	-0.0880007	0.929876
rs1543143	3	9112876	-7.67e-05	0.000540973	-0.141724	0.887298	0.00128965	0.000733181	1.75898	0.0785817
rs2675174	3	9113057	-0.000629694	0.000574049	-1.09694	0.27267	0.00016645	0.000778468	0.213817	0.83069
rs75334394	3	9113689	0.000371025	0.000431909	0.859034	0.390322	-0.000177921	0.000585517	-0.303869	0.761228
rs6793348	3	9114759	0.000647113	0.000513871	1.25929	0.207927	4.22e-05	0.000696396	0.0605425	0.951724
rs9825026	3	9117788	-4.81e-05	0.000844924	-0.0569605	0.954577	-0.00286697	0.00114561	-2.50257	0.01233
rs73015437	3	9118636	0.000311209	0.00141369	0.22014	0.825762	0.00104797	0.00191684	0.546716	0.584574
rs117524395	3	9120021	0.000323068	0.00110387	0.292669	0.769775	0.000181947	0.00149712	0.121532	0.90327
rs73015445	3	9121228	0.00142045	0.00158249	0.897606	0.369397	-0.000873818	0.00214506	-0.407363	0.683742
rs111339563	3	9123454	-0.00215096	0.00174882	-1.22995	0.218718	-0.00135824	0.00237124	-0.572796	0.566783
rs1162393	3	9124624	2.17e-05	0.00042915	0.0505003	0.959724	-0.00111644	0.000581707	-1.91925	0.0549533
rs78656825	3	9135507	0.001854	0.00165743	1.1186	0.26331	0.00292606	0.00224639	1.30256	0.192727
rs370194	3	9136869	-8.63e-05	0.000516339	-0.167119	0.867276	0.00114934	0.000699852	1.64226	0.100537
rs75840199	3	9138213	-0.00080579	0.00138715	-0.580897	0.56131	0.00428235	0.00187988	2.27799	0.0227277
rs422535	3	9141915	-0.000383007	0.000442452	-0.865646	0.386685	-0.0014512	0.000599758	-2.41964	0.0155366
rs77390001	3	9157665	0.000708791	0.000825849	0.858257	0.390751	0.000425305	0.00111972	0.379833	0.70407
rs17786975	3	9158926	0.000385168	0.0012965	0.297082	0.766404	0.000481348	0.0017586	0.273711	0.784307
rs12495312	3	9160844	0.000823344	0.000850377	0.968211	0.33294	-0.000165854	0.00115287	-0.143862	0.88561
rs2111827	3	9162721	8.06e-05	0.000434065	0.185658	0.852713	0.000904176	0.000588434	1.53658	0.124397
rs1300250	3	9172945	-0.00059428	0.000487896	-1.21805	0.223207	0.000799184	0.000661751	1.20768	0.22717
rs2543493	3	9173864	9.93e-05	0.000439413	0.226081	0.821138	0.0010553	0.000595644	1.7717	0.076446
rs111252599	3	9182863	-0.00224557	0.00125885	-1.78383	0.0744526	-0.000197177	0.00170612	-0.11557	0.907993
rs34832095	3	9183138	4.61e-05	0.000426548	0.107992	0.914002	0.000292944	0.000578199	0.506649	0.612401
rs17194511	3	9185528	-0.000520087	0.00136975	-0.379695	0.704172	-0.000503986	0.00185755	-0.271318	0.786146
rs9827505	3	9187812	-0.000165866	0.00068185	-0.243258	0.807806	7.57e-05	0.000924531	0.0818333	0.934779
rs189083121	3	9189929	1.84e-05	0.000711973	0.0258063	0.979412	0.000340789	0.000965285	0.353045	0.724055
rs2668356	3	9192711	-0.000299251	0.000494777	-0.604821	0.545298	0.00110176	0.000670859	1.64231	0.100527
rs6762693	3	9195331	0.0007302	0.000578043	1.26323	0.206508	0.000284764	0.000783684	0.363366	0.716332
rs111925227	3	9195958	-0.00132718	0.00133698	-0.992665	0.320874	0.00300494	0.00181276	1.65766	0.0973865
rs73118621	3	9196756	-0.000464073	0.0015544	-0.298555	0.76528	0.00148868	0.00210725	0.706453	0.479907
rs2675181	3	9197231	-0.000255107	0.000455689	-0.559828	0.575597	-0.000211219	0.000617872	-0.34185	0.732464
rs11712016	3	9199613	0.00171881	0.000633157	2.71466	0.00663469	0.00102561	0.00085834	1.19487	0.232138
rs77588321	3	9201465	-0.00180423	0.00149526	-1.20663	0.227574	0.000849433	0.00202737	0.418982	0.675229
rs73019355	3	9203491	0.000102255	0.00171806	0.0595178	0.95254	-0.000653441	0.00232916	-0.280547	0.779058
rs75976391	3	9210062	0.000917864	0.000783467	1.17154	0.241382	0.000818795	0.00106359	0.769842	0.441394
rs1145144	3	9212198	-0.000716813	0.000432902	-1.65583	0.0977567	0.0010347	0.000586857	1.76312	0.077881
rs450779	3	9212707	-0.00093981	0.000493422	-1.90468	0.0568228	0.00156971	0.000668875	2.34679	0.0189364
rs1154385	3	9218513	0.000857292	0.000474914	1.80515	0.0710516	-0.00107862	0.000643812	-1.67537	0.093862
rs422810	3	9218797	0.000530236	0.000445104	1.19126	0.233552	0.000104491	0.00060342	0.173164	0.862523
rs452714	3	9219440	-0.00128067	0.000444837	-2.87897	0.00399003	0.000587646	0.000602944	0.974628	0.329746
rs1516301	3	9223246	0.000218901	0.0013391	0.163469	0.870149	0.000800082	0.00181437	0.440971	0.659235
rs79250505	3	9224941	-0.000936327	0.000821773	-1.1394	0.254538	0.000171701	0.00111403	0.154127	0.87751
rs116490751	3	9225721	-0.000654493	0.000870063	-0.752236	0.45191	-0.000600874	0.00118001	-0.50921	0.610606
rs111552902	3	9227867	-0.00140228	0.00102236	-1.3716	0.170188	0.000428238	0.00138624	0.30892	0.757383
rs10490820	3	9230006	-0.00211865	0.00077328	-2.73982	0.0061476	-0.0012	0.00104849	-1.1445	0.252419
rs111259890	3	9230305	-0.00212406	0.0015884	-1.33724	0.181147	-0.00178462	0.00215348	-0.828715	0.407266
rs115044180	3	9238624	-0.0018745	0.00149667	-1.25245	0.210407	0.00115883	0.0020287	0.571221	0.56785
rs2324707	3	9242176	-2.14e-05	0.000547528	-0.0391026	0.968809	0.000149417	0.000742182	0.201322	0.840447
rs73019396	3	9243656	-0.000319504	0.00104113	-0.306883	0.758933	0.000516496	0.00141187	0.365823	0.714497
rs1145159	3	9245822	0.000284961	0.00042561	0.669535	0.503155	-0.000193631	0.000576932	-0.335623	0.737156
rs79565622	3	9245974	0.000957106	0.000924397	1.03538	0.30049	-0.000133312	0.00125292	-0.106401	0.915265
rs4686328	3	9247992	0.00115996	0.00134037	0.865403	0.386818	-0.00100795	0.00181688	-0.554773	0.579051
rs77293584	3	9248187	-0.00156033	0.00125188	-1.24639	0.212623	-0.000148974	0.00169706	-0.0877833	0.930049
rs1642755	3	9248376	-0.000727306	0.000853142	-0.852503	0.393936	-0.00106837	0.00115704	-0.923363	0.355819
rs1154391	3	9249174	-0.000208243	0.000435008	-0.478711	0.632145	0.000298986	0.000590096	0.506673	0.612385
rs76331378	3	9250402	0.00125974	0.00141373	0.891072	0.372891	0.000603903	0.00191647	0.315112	0.752677
rs9819189	3	9251198	0.000359102	0.00104137	0.344836	0.730218	1.34e-05	0.00141228	0.00948676	0.992431
rs75885512	3	9251204	0.00144622	0.00154246	0.937603	0.348449	-0.000901123	0.00209139	-0.430872	0.666562
rs12638703	3	9252998	-0.000374808	0.000580816	-0.645312	0.518725	-0.00011923	0.000787492	-0.151405	0.879656
rs74843063	3	9256489	0.000548223	0.000809838	0.676954	0.498436	0.000692095	0.00109779	0.630445	0.528404
rs1162430	3	9257822	0.000299216	0.000561901	0.532507	0.594375	-0.000605531	0.000761768	-0.794902	0.426671
rs2875415	3	9258987	9e-05	0.000460519	0.195398	0.845082	0.000210691	0.000624215	0.337529	0.735718
rs2016998	3	9264122	0.000238307	0.000471553	0.505366	0.613302	0.000443101	0.000639268	0.693137	0.488224
rs17050187	3	9264361	-0.000909913	0.0011144	-0.816506	0.414211	7.57e-05	0.00151066	0.050141	0.96001
rs9845704	3	9272907	0.000642528	0.000554024	1.15975	0.246152	-6.73e-05	0.000751062	-0.0895579	0.928639
rs2700324	3	9275049	-0.000137037	0.000503017	-0.27243	0.785291	-0.00029948	0.000681868	-0.439205	0.660513
rs938116	3	9276083	-0.000634493	0.000426666	-1.48709	0.136991	0.000544552	0.000578283	0.941671	0.346362
rs36082371	3	9286872	0.000111433	0.00068866	0.161811	0.871455	-0.000377783	0.000933898	-0.404523	0.685828
rs9825800	3	9287737	-9.29e-05	0.000437708	-0.212157	0.831985	-0.000811612	0.000593403	-1.36773	0.171399
rs73021237	3	9290344	-0.000472531	0.000651548	-0.725243	0.468303	-0.00132164	0.000883243	-1.49635	0.134565
rs2668366	3	9296950	-0.000138526	0.000612292	-0.226242	0.821013	-0.000466761	0.000830086	-0.562304	0.573909
rs13069083	3	9298564	-0.000358043	0.000432647	-0.827564	0.407918	-2.52e-05	0.000586548	-0.0428902	0.965789
rs74661235	3	9299963	-0.000475656	0.00112533	-0.422682	0.672527	0.00138984	0.0015257	0.910953	0.362321
rs62244907	3	9300178	0.000813585	0.000676482	1.20267	0.229105	-0.000680464	0.000917191	-0.7419	0.458149
rs2648514	3	9300481	0.000184519	0.000493648	0.373786	0.708564	-3.9e-05	0.000669099	-0.0582311	0.953565
rs6787581	3	9300554	0.000551249	0.000872564	0.631758	0.527545	0.00181253	0.00118267	1.53258	0.125381
rs77098546	3	9300692	-0.000941284	0.00114061	-0.825243	0.409234	-0.00114155	0.00154728	-0.737781	0.460648
rs80179682	3	9300828	-0.000507061	0.00154191	-0.328852	0.742268	0.00128516	0.00209081	0.614671	0.538772
rs2648512	3	9302032	0.00011418	0.000476626	0.239559	0.810672	0.00013587	0.000646188	0.210264	0.833462
rs115454573	3	9308414	-0.000429644	0.00128167	-0.335221	0.737458	-0.00142235	0.00173763	-0.818558	0.413039
rs2648508	3	9309174	1.43e-05	0.000484276	0.0294449	0.97651	-0.000698789	0.00065626	-1.06481	0.286965
rs67762297	3	9312015	0.000164775	0.000762717	0.216037	0.828959	4.48e-05	0.00103408	0.0432858	0.965474
rs4686338	3	9312207	0.000145496	0.000440426	0.330353	0.741134	0.00061368	0.000597178	1.02763	0.304123
rs2600164	3	9312398	-0.00048672	0.000474077	-1.02667	0.304577	-0.000255862	0.000642682	-0.398116	0.690545
rs71314333	3	9313204	0.00220607	0.00148287	1.48771	0.136829	0.00361548	0.00201	1.79875	0.072059
rs17050210	3	9318416	-0.000132561	0.000440404	-0.300998	0.763416	-0.00085012	0.000597046	-1.42388	0.154483
rs73021290	3	9318678	0.000283541	0.000794122	0.357049	0.721055	-0.000231667	0.00107648	-0.215207	0.829606
rs117483172	3	9322421	0.0010484	0.00138697	0.755888	0.449717	0.000274748	0.00188029	0.14612	0.883827
rs17050212	3	9323111	-0.000582515	0.00169892	-0.342874	0.731693	0.000551621	0.00230281	0.239543	0.810685
rs117829020	3	9331117	0.00107191	0.00139056	0.77085	0.440797	0.000127855	0.00188528	0.0678172	0.945931
rs62244930	3	9337101	0.00026992	0.000701707	0.384662	0.700488	-0.000545626	0.000951011	-0.573732	0.566149
rs7644575	3	9339875	0.000316009	0.00046141	0.684876	0.493423	0.000452898	0.000625761	0.723756	0.469216
rs35984519	3	9340324	-0.000131439	0.000560439	-0.234528	0.814575	0.000450753	0.00075997	0.593119	0.553102
rs75098087	3	9341937	3.61e-05	0.000868876	0.0415445	0.966862	-7.17e-05	0.00117765	-0.0608586	0.951472
rs11706211	3	9342231	0.000205266	0.000610931	0.33599	0.736879	0.000910634	0.000828058	1.09972	0.271454
rs73023242	3	9343778	-0.000588777	0.000566551	-1.03923	0.298699	0.000755721	0.000768145	0.983826	0.325202
rs7642027	3	9352970	0.000361742	0.00049528	0.730378	0.465159	-7.93e-05	0.000671633	-0.118015	0.906056
rs17050225	3	9353007	0.00113112	0.00143962	0.785707	0.43204	0.000273331	0.00195219	0.140012	0.88865
rs2648559	3	9354353	0.00141436	0.000493803	2.86423	0.00418057	0.00207033	0.000669427	3.09269	0.0019837
rs3852050	3	9358616	-0.00188899	0.000713941	-2.64586	0.00814881	0.000768555	0.000967792	0.794133	0.427119
rs77413670	3	9361555	7.1e-05	0.000694786	0.10223	0.918575	0.000408	0.000941378	0.433408	0.664719
rs4686342	3	9363272	-0.000403581	0.000429912	-0.938753	0.347859	-0.00124849	0.000582945	-2.14169	0.0322189
rs2324797	3	9363925	2.16e-05	0.00046301	0.0467242	0.962733	-0.00194808	0.000627832	-3.10286	0.00191675
rs4053780	3	9366920	-0.000574128	0.00045134	-1.27205	0.203356	-0.00116379	0.000612005	-1.9016	0.0572248
rs10510398	3	9374170	0.000752891	0.000498159	1.51135	0.130701	1.96e-05	0.0006752	0.0291019	0.976783
rs3913304	3	9375422	-0.000656371	0.000961766	-0.682464	0.494946	-0.00204801	0.00130323	-1.5715	0.116068
rs2600168	3	9376490	1.44e-07	0.00049	0.000292886	0.999766	0.0018827	0.000664251	2.83433	0.00459256
rs73023267	3	9376691	-0.00218622	0.00101905	-2.14534	0.0319264	-0.000325696	0.0013813	-0.23579	0.813596
rs78827158	3	9380543	-0.00233783	0.00161086	-1.45129	0.146699	-0.00091491	0.00218439	-0.418841	0.675332
rs2648545	3	9389223	-0.00113727	0.000429905	-2.64539	0.00816	-0.00124	0.000582808	-2.12763	0.0333688
rs2728939	3	9389577	0.00116443	0.000485358	2.39912	0.0164351	0.0022071	0.000658053	3.35398	0.000796671
rs116346089	3	9391448	-0.00124258	0.00194217	-0.639791	0.522309	-0.00139667	0.00263404	-0.530239	0.595947
rs57948986	3	9396504	-0.00215671	0.0015448	-1.39611	0.162682	0.000974142	0.00209416	0.465171	0.641809
rs2648542	3	9396525	0.00104886	0.000431224	2.43229	0.0150042	0.00209283	0.000584452	3.58083	0.000342556
rs76402604	3	9400284	0.00130461	0.000741274	1.75996	0.0784156	0.00128561	0.00100511	1.27908	0.200871
rs11547584	3	9406704	0.00110939	0.000540373	2.05301	0.0400725	0.00204017	0.000732474	2.78531	0.00534794
rs1054975	3	9406836	0.000901246	0.000436652	2.06399	0.0390192	0.00220742	0.000591941	3.72912	0.000192185
rs2648535	3	9408443	0.000862068	0.000436876	1.97325	0.0484675	0.00218548	0.00059222	3.69032	0.000224014
rs77221195	3	9419354	-0.0028401	0.00112156	-2.53228	0.011333	0.00139005	0.00152058	0.914158	0.360635
rs116544611	3	9428136	0.000189996	0.000969909	0.195891	0.844696	-0.00111545	0.00131507	-0.848208	0.396323
rs74327255	3	9428363	0.000353685	0.0014361	0.246281	0.805465	-0.00366177	0.00194699	-1.88073	0.0600092
rs116230327	3	9432098	-0.00147886	0.00213123	-0.693896	0.487748	-0.00156773	0.00288751	-0.542934	0.587175
rs116802725	3	9432421	-0.00199027	0.00135832	-1.46524	0.142858	-0.00131388	0.00184171	-0.713405	0.475596
rs2728931	3	9434315	-0.00152552	0.00091528	-1.66673	0.0955701	-0.000294229	0.00124072	-0.237144	0.812545
rs75809832	3	9447746	-0.00117419	0.00140555	-0.835395	0.403496	-0.000249692	0.00190597	-0.131005	0.895771
rs115015959	3	9469279	0.000523957	0.00121766	0.430298	0.666979	0.000842529	0.00165144	0.510179	0.609926
rs904467	3	9469655	0.000890665	0.0005066	1.75812	0.0787275	-0.00026428	0.000686763	-0.38482	0.700371
rs78835335	3	9474842	0.00214791	0.00151192	1.42065	0.15542	-0.00235613	0.00205032	-1.14915	0.250496
rs17050336	3	9478642	0.000475217	0.00152141	0.312353	0.754773	0.00143339	0.00206236	0.695025	0.48704
rs62246309	3	9480883	0.00357904	0.0011268	3.17629	0.00149187	0.00322998	0.00152767	2.11432	0.0344884
rs60708507	3	9481004	0.000631688	0.00132916	0.475255	0.634606	0.00122618	0.00180196	0.680471	0.496207
rs3217597	3	9489334	0.000304896	0.00132795	0.2296	0.818403	0.00116932	0.00180049	0.649447	0.51605
rs2258735	3	9489767	-0.00162509	0.000913317	-1.77933	0.075187	-0.000637142	0.00123821	-0.514566	0.606857
rs73026969	3	9491940	0.00355045	0.00160816	2.20777	0.0272609	0.00190658	0.00217988	0.874626	0.381778
rs1973243	3	9492276	0.001436	0.000555131	2.58679	0.00968801	0.00222769	0.000753208	2.9576	0.00310068
rs3898760	3	9495119	0.00128841	0.000527644	2.44181	0.0146142	0.00195035	0.000715239	2.72684	0.00639468
rs73026973	3	9509744	0.000902336	0.00164241	0.549397	0.582734	0.000236002	0.00222813	0.105919	0.915647
rs73026975	3	9515054	0.00103652	0.0011455	0.904861	0.36554	-0.00019342	0.00155283	-0.12456	0.900872
Affx-22943056	3	9517369	0.00276181	0.000704443	3.92056	8.84e-05	0.00336902	0.000955025	3.52768	0.000419286
rs17747739	3	9517577	-0.00141039	0.000875973	-1.61008	0.107381	0.00187329	0.00118743	1.5776	0.114659
rs17050392	3	9523294	0.00219922	0.000597282	3.68205	0.00023141	0.00240413	0.000809779	2.96887	0.00298921
rs13092219	3	9523362	0.000427394	0.00167875	0.254591	0.799039	-0.000533108	0.00227587	-0.234243	0.814796
rs78477906	3	9534149	0.00153321	0.00150559	1.01834	0.308515	-0.00301107	0.0020411	-1.47522	0.140155
rs17050396	3	9534336	0.0011787	0.000524721	2.24634	0.024683	0.00188263	0.000711185	2.64717	0.00811726
rs17815448	3	9536767	0.000355126	0.00144897	0.245089	0.806388	-0.00332885	0.00196427	-1.6947	0.0901339
rs115755043	3	9540689	-0.000776518	0.000885253	-0.877171	0.380395	-0.00103251	0.00120014	-0.86033	0.389608
rs111747345	3	9541149	-0.00185202	0.000906076	-2.044	0.0409542	-0.000722898	0.00122841	-0.588482	0.556209
rs199510085	3	9544038	-0.000502682	0.00198496	-0.253245	0.800079	-0.00273876	0.00269164	-1.0175	0.308915
rs2200233	3	9544554	0.000517688	0.00043337	1.19456	0.232258	7.46e-05	0.000587378	0.126968	0.898966
rs2596936	3	9546173	-0.000386859	0.00055058	-0.702639	0.482281	-0.00243421	0.000746247	-3.26194	0.00110666
rs11710200	3	9554359	-0.00214074	0.00102648	-2.08552	0.0370229	-0.000925314	0.00139152	-0.664966	0.506073
rs6807946	3	9555554	9.74e-07	0.000887396	0.00109781	0.999124	-0.000384166	0.00120295	-0.319354	0.749458
rs62246350	3	9565463	0.0010573	0.000564392	1.87335	0.0610215	0.000657651	0.000765042	0.859627	0.389995
rs2648412	3	9567657	-0.00119392	0.000425869	-2.80349	0.00505566	-0.000512231	0.000577492	-0.886994	0.375083
rs17531251	3	9576847	-0.00219961	0.00161912	-1.35852	0.174298	0.00192502	0.00219556	0.876778	0.380608
rs2648403	3	9581893	-0.00048698	0.000849496	-0.573257	0.566471	-0.000928483	0.00115181	-0.806107	0.420182
rs77074751	3	9585380	0.00272422	0.00145499	1.87234	0.0611612	0.00413799	0.00197226	2.09809	0.0358977
rs115978002	3	9590151	0.00179159	0.00168266	1.06474	0.286996	0.00299005	0.00228048	1.31115	0.189808
rs7649416	3	9592982	0.000865976	0.000528386	1.63891	0.101233	0.000109753	0.000716236	0.153236	0.878212
rs2648390	3	9596040	1.11e-05	0.000541508	0.0205199	0.983629	-0.000644631	0.000733992	-0.878254	0.379807
rs73017358	3	9596948	0.00040205	0.000768492	0.523168	0.600858	0.000352898	0.00104203	0.338665	0.734863
rs56407147	3	9597997	0.00115302	0.000444744	2.59255	0.00952723	0.000851834	0.000602804	1.41312	0.157622
rs79063782	3	9599496	-0.00122082	0.000884504	-1.38023	0.167517	0.00108032	0.00119871	0.901231	0.367466
rs78316326	3	9609383	-0.00062479	0.000665498	-0.938831	0.347818	0.00113265	0.000902196	1.25544	0.209319
rs2542359	3	9615378	0.00048532	0.000813891	0.596295	0.550978	-0.000518409	0.0011043	-0.469447	0.63875
rs2542361	3	9617634	0.000388487	0.000504234	0.770449	0.441034	-0.000393308	0.000683507	-0.575426	0.565003
rs2542370	3	9620917	-0.000683484	0.000429058	-1.59299	0.111164	-0.000565448	0.000581411	-0.972544	0.330781
rs2648381	3	9622677	-0.000683543	0.000427048	-1.60062	0.109461	-0.000605053	0.000578936	-1.04511	0.295972
rs2648581	3	9632314	0.000752432	0.000495545	1.51839	0.128916	0.0014052	0.000671878	2.09145	0.0364889
rs7628780	3	9635563	-0.000319379	0.000946701	-0.33736	0.735846	-0.0012209	0.00128315	-0.951489	0.341357
rs80353354	3	9644778	0.000237016	0.00108584	0.21828	0.827211	0.000887041	0.00147257	0.602377	0.546924
rs13078258	3	9649259	-9.92e-05	0.000491571	-0.201765	0.840101	-0.000804283	0.000666372	-1.20696	0.227449
rs115985463	3	9649459	0.00397156	0.00121512	3.26846	0.00108149	0.0019523	0.00164679	1.18551	0.235815
rs7645857	3	9649470	0.00038462	0.000680157	0.565487	0.571743	-0.000498696	0.000922615	-0.540525	0.588836
rs2542387	3	9651610	0.000293086	0.00108977	0.268944	0.787973	-0.000134869	0.00147748	-0.0912835	0.927267
rs35828010	3	9652284	-0.000169486	0.000448513	-0.377885	0.705516	6.26e-05	0.000608186	0.102861	0.918073
rs115194286	3	9654989	0.000151235	0.00159097	0.0950584	0.924268	0.00212633	0.00215686	0.985849	0.324208
rs115345907	3	9655454	-0.00199132	0.00167179	-1.19113	0.233604	-0.00216351	0.00226716	-0.95428	0.339943
rs11717173	3	9661842	0.000710038	0.00125597	0.565331	0.571849	0.00200045	0.00170319	1.17453	0.240183
rs76742204	3	9661847	0.000362151	0.00136515	0.265283	0.790792	-0.00114307	0.0018509	-0.617572	0.536858
rs113895019	3	9666368	0.00111609	0.000951332	1.17318	0.240723	0.00214066	0.00128967	1.65986	0.0969446
rs2885954	3	9667949	-0.000495332	0.000487816	-1.01541	0.309912	-0.000325723	0.000661318	-0.492537	0.62234
rs2363986	3	9668964	0.000722349	0.000517922	1.39471	0.163106	0.00108498	0.000702058	1.54543	0.122244
rs114384255	3	9672013	0.000574877	0.00177429	0.324005	0.745935	0.00506803	0.00240669	2.10581	0.0352215
rs7618981	3	9673018	-0.000403789	0.000467355	-0.863988	0.387595	4.3e-05	0.000633423	0.0678874	0.945875
rs17831600	3	9702881	7.1e-05	0.00143611	0.0494486	0.960562	-0.00378476	0.0019469	-1.94399	0.0518971
rs114973315	3	9715294	-0.00148059	0.00148975	-0.993856	0.320294	-0.00160884	0.0020206	-0.796219	0.425906
rs17050512	3	9720535	0.000163155	0.00113374	0.143908	0.885573	0.000426568	0.00153684	0.277562	0.781349
rs74950322	3	9722623	-0.00168973	0.00162805	-1.03789	0.299324	0.0014624	0.00220696	0.662634	0.507566
rs34660509	3	9728444	-0.000552587	0.00110061	-0.502073	0.615617	-0.00131765	0.00149237	-0.882925	0.377278
rs41278545	3	9730284	-0.000926095	0.00102786	-0.900998	0.36759	-0.00469166	0.00139352	-3.36676	0.000760665
rs115679775	3	9732005	-0.000629642	0.000935486	-0.673064	0.500907	-0.00014634	0.00126829	-0.115383	0.908141
rs74544833	3	9732220	-0.000570853	0.00113644	-0.502316	0.615445	-0.00100767	0.00154083	-0.653981	0.513124
rs149725801	3	9732263	-0.00363783	0.00203208	-1.7902	0.073422	-0.00200591	0.00275419	-0.728315	0.466422
rs7615134	3	9735085	-0.000100123	0.000603406	-0.165931	0.868212	-0.000321588	0.000817836	-0.393219	0.694158
rs6795630	3	9739235	-0.000380524	0.000749151	-0.507941	0.611495	-0.000119346	0.00101545	-0.117529	0.906441
rs468056	3	9748636	0.000596835	0.000458537	1.30161	0.193051	0.000955709	0.00062181	1.53698	0.124299
rs111431147	3	9754144	-0.000917902	0.00152679	-0.601198	0.547709	-0.00224188	0.00207023	-1.08291	0.278848
rs187310	3	9754334	-0.00108008	0.0007158	-1.50891	0.131322	-0.00170365	0.000970633	-1.75519	0.0792275
rs697820	3	9757086	-0.000131547	0.000451472	-0.291374	0.770766	0.000519365	0.000611953	0.848701	0.396049
rs17050524	3	9757287	0.00157855	0.00147796	1.06806	0.285496	0.00223477	0.00200303	1.11569	0.264554
rs115421966	3	9758085	-0.001506	0.00165588	-0.90949	0.363093	0.000190989	0.00224572	0.0850458	0.932225
rs116338820	3	9758461	0.00258122	0.0016159	1.59738	0.110182	-0.0008389	0.00219002	-0.383055	0.701679
rs6765151	3	9758664	0.000378951	0.000670018	0.565583	0.571678	-0.000281817	0.00090841	-0.310231	0.756386
rs11918935	3	9759922	0.00323496	0.00165786	1.95128	0.0510241	0.00520519	0.00224634	2.31719	0.0204943
rs3908127	3	9769739	-0.000421187	0.000897836	-0.469113	0.638989	0.000251951	0.00121707	0.207014	0.835999
rs2269109	3	9775111	0.000207899	0.000554043	0.37524	0.707482	0.000162126	0.000751247	0.21581	0.829136
rs159156	3	9778342	0.000805102	0.000714073	1.12748	0.259541	-0.000632092	0.000968154	-0.652884	0.513831
rs11923502	3	9779034	0.00316804	0.00174574	1.81473	0.0695666	0.00654618	0.0023661	2.76666	0.00566375
rs159155	3	9779855	0.000737092	0.000489243	1.5066	0.131915	0.00178712	0.000663202	2.69468	0.00704592
rs114130653	3	9781895	0.00204828	0.00143882	1.42358	0.154568	0.000115994	0.00195073	0.0594617	0.952584
rs73021442	3	9783081	0.00363563	0.00163302	2.22633	0.025993	-0.000360143	0.0022132	-0.162725	0.870735
rs2472037	3	9795372	-0.000476905	0.000440297	-1.08314	0.278746	-0.000611101	0.000596966	-1.02368	0.305989
rs1052133	3	9798773	-0.000256468	0.000505969	-0.506886	0.612235	-0.00122399	0.000686075	-1.78405	0.0744166
rs293796	3	9809082	-0.000340373	0.000767966	-0.443213	0.657612	-0.00143146	0.00104122	-1.3748	0.169196
rs79848224	3	9813330	-0.00233604	0.00196636	-1.188	0.234833	-0.00067688	0.00266691	-0.253807	0.799645
rs34127563	3	9814249	6.28e-05	0.000426577	0.147295	0.882899	-0.000551465	0.000578235	-0.953703	0.340235
rs293782	3	9819922	0.000171072	0.000550856	0.310556	0.756138	0.000910824	0.000746741	1.21973	0.222567
rs6809452	3	9824308	-3.09e-05	0.000524789	-0.0588306	0.953087	-0.000962918	0.00071149	-1.35338	0.175935
rs293790	3	9831112	0.000425277	0.000578718	0.734861	0.462425	0.000592258	0.000784628	0.754826	0.450354
rs79788876	3	9832368	0.000732583	0.00154193	0.475109	0.63471	0.00278255	0.00209016	1.33126	0.183105
Affx-22981594	3	9834538	-0.00316559	0.00111849	-2.83024	0.00465156	-0.00109901	0.00151645	-0.724728	0.46862
rs75924392	3	9839053	-0.00212059	0.00105253	-2.01475	0.0439319	-0.000125401	0.00142685	-0.0878868	0.929967
rs62247461	3	9850263	-0.00301155	0.00152182	-1.97891	0.047827	-0.00234708	0.00206398	-1.13717	0.25547
rs114314707	3	9851405	0.000817667	0.0011456	0.713745	0.475386	0.00131449	0.00155345	0.846173	0.397457
rs78593417	3	9852856	-0.000663955	0.0017313	-0.383501	0.701349	0.00145412	0.00234746	0.619445	0.535624
rs4686374	3	9853472	-0.000503088	0.000506173	-0.993905	0.32027	-0.00127333	0.000686265	-1.85544	0.0635337
rs11708462	3	9854865	0.000534493	0.000579141	0.922905	0.356057	0.000614724	0.000785355	0.782734	0.433784
rs115267208	3	9855548	0.00321975	0.00174056	1.84984	0.0643379	0.00655654	0.0023607	2.77737	0.00548036
rs3806666	3	9861053	-6.65e-05	0.000684269	-0.097193	0.922573	-0.00111538	0.000927359	-1.20275	0.229072
rs75916225	3	9862925	0.00096164	0.000976143	0.985143	0.324555	0.00080864	0.00132339	0.611037	0.541176
rs4686375	3	9865640	-0.000683354	0.000936322	-0.729828	0.465496	-0.00165657	0.00126939	-1.30502	0.191888
rs3732527	3	9867625	-0.000306505	0.000459034	-0.667718	0.504314	-0.00140847	0.000622504	-2.26258	0.0236621
rs2290305	3	9871030	-0.000277768	0.000463708	-0.599016	0.549162	-0.00141992	0.000628639	-2.25872	0.0239018
rs1057278	3	9876919	0.000505491	0.000583269	0.866651	0.386134	0.000678121	0.00079064	0.857687	0.391066
rs9878419	3	9877481	-4.42e-06	0.000427625	-0.0103348	0.991754	-0.00088847	0.000579646	-1.53278	0.125331
rs11131194	3	9880426	-0.000726392	0.000436853	-1.66278	0.096357	-0.000546991	0.000592107	-0.923804	0.355589
rs1133340	3	9883030	-6.53e-05	0.000802598	-0.0813296	0.93518	-0.000588113	0.00108785	-0.540618	0.588772
rs2290306	3	9885615	-0.00160458	0.000846598	-1.89533	0.0580493	-0.00263473	0.00114708	-2.2969	0.0216249
rs279564	3	9897970	-0.000146653	0.000581528	-0.252185	0.800898	0.000240234	0.00078816	0.304804	0.760516
rs279593	3	9903906	0.000839927	0.000453598	1.8517	0.06407	-0.000127395	0.000614907	-0.207178	0.835871
rs17222536	3	9908935	-0.00194432	0.000707513	-2.7481	0.00599449	-0.000782828	0.000959146	-0.816172	0.414402
rs462378	3	9917654	-0.000707302	0.000536415	-1.31857	0.187313	-0.00078587	0.000727524	-1.0802	0.280055
rs61742367	3	9918811	0.000524915	0.00111027	0.472781	0.636369	0.00092777	0.00150499	0.616462	0.53759
rs17851444	3	9920138	0.00083717	0.000646241	1.29545	0.195168	0.000102541	0.000876124	0.117039	0.906829
rs62247505	3	9926010	0.000709228	0.000725605	0.977431	0.328357	0.000261429	0.000983315	0.265865	0.790343
rs279559	3	9932112	-9.19e-05	0.000473565	-0.194049	0.846138	0.000799433	0.000642034	1.24516	0.213075
rs77424266	3	9933100	0.000424223	0.000783923	0.541153	0.588402	-0.000931317	0.00106355	-0.87567	0.38121
rs35365817	3	9934753	-3.23e-05	0.00111172	-0.0290119	0.976855	0.000710282	0.00150662	0.47144	0.637327
rs71696945	3	9935472	0.000449916	0.000426672	1.05448	0.291666	-6.54e-05	0.000578535	-0.113011	0.910022
rs279542	3	9935773	6.4e-05	0.000465194	0.137654	0.890514	8.93e-05	0.000630726	0.141615	0.887384
rs62247530	3	9936901	-0.00251724	0.00154708	-1.62709	0.103719	-0.0017259	0.00209792	-0.822676	0.410693
rs12053867	3	9939828	0.000715491	0.000574518	1.24537	0.212995	-0.000375442	0.000779057	-0.481918	0.629864
rs4686381	3	9943355	-0.000120159	0.000522725	-0.22987	0.818193	7.42e-06	0.000708622	0.0104658	0.99165
rs74442656	3	9944133	-0.00129113	0.00115542	-1.11745	0.263801	-0.00162675	0.00156649	-1.03847	0.299054
rs114351845	3	9945059	-0.00111572	0.00140082	-0.796476	0.425756	0.00345746	0.0018986	1.82106	0.0685986
rs17050639	3	9945978	-0.00121677	0.00164633	-0.739079	0.45986	-0.00211512	0.00223204	-0.947619	0.343324
rs114381599	3	9949821	0.00167159	0.00108633	1.53874	0.123868	0.00115996	0.00147262	0.787685	0.430881
rs143031647	3	9950932	0.00454739	0.00190291	2.38971	0.0168625	0.0012403	0.00257999	0.480739	0.630703
rs455863	3	9956279	0.000412395	0.000427749	0.964105	0.334994	-0.00015607	0.000579834	-0.269163	0.787804
rs1056286	3	9957455	-0.000372115	0.000426373	-0.872745	0.382803	7.52e-05	0.000578036	0.130051	0.896526
rs8883	3	9957898	0.000406941	0.000427456	0.952007	0.341094	-0.000112743	0.000579776	-0.194459	0.845817
rs708567	3	9960070	0.000397968	0.000427202	0.931569	0.35156	-0.000158042	0.000579162	-0.27288	0.784945
rs376511	3	9962816	1.52e-05	0.000427526	0.035574	0.971622	-0.000411382	0.000579897	-0.709406	0.478073
rs6779580	3	9965393	0.000269153	0.000697488	0.385888	0.69958	7.13e-05	0.000945516	0.075417	0.939883
rs116560148	3	9965458	0.00161559	0.00111375	1.45058	0.146898	4.74e-05	0.00151006	0.0313923	0.974957
rs7627880	3	9969328	0.000421633	0.000426978	0.987483	0.323407	0.000251047	0.000578849	0.4337	0.664507
Affx-52365397	3	9969931	0.00113515	0.000456383	2.48728	0.0128729	-8.28e-05	0.000618494	-0.133904	0.893479
rs115461448	3	9970081	-0.00324618	0.00180375	-1.79969	0.0719111	1.18e-05	0.00244668	0.00483766	0.99614
rs115419420	3	9970121	-0.000112587	0.00111149	-0.101294	0.919317	0.000267349	0.00150632	0.177485	0.859128
rs75629302	3	9971386	0.000783708	0.000952056	0.823174	0.41041	-0.00142112	0.00129038	-1.10132	0.270757
rs41276499	3	9972241	-0.00118713	0.00205202	-0.578516	0.562916	0.00266951	0.00278136	0.959788	0.337163
rs148575246	3	9974543	0.00112666	0.0017561	0.641568	0.521154	-0.000620757	0.00238007	-0.260815	0.794235
rs279552	3	9976159	0.00197113	0.00203209	0.97	0.332047	-0.00329836	0.00275598	-1.1968	0.231385
rs3901800	3	9976864	0.00161333	0.00053059	3.04062	0.00236109	-0.000585059	0.000719377	-0.813286	0.416055
rs9872226	3	9976944	0.000659773	0.00148724	0.443623	0.657316	-0.00259764	0.00201631	-1.28831	0.197639
rs2302786	3	9979660	0.00136465	0.000493023	2.76792	0.00564187	-0.000827865	0.000668511	-1.23837	0.215579
rs76764016	3	9985096	0.000277697	0.00166784	0.166502	0.867762	-0.0015336	0.00226124	-0.678213	0.497637
rs59465469	3	9990800	0.00138526	0.00049528	2.79692	0.00515955	-0.000865623	0.000671644	-1.28881	0.197464
rs55847233	3	9991101	0.00130975	0.00049478	2.64713	0.00811812	-0.000862254	0.000670677	-1.28565	0.198567
rs55847610	3	9991163	0.00128601	0.000495722	2.59422	0.00948113	-0.000942961	0.000672009	-1.4032	0.16056
rs279601	3	9991388	0.00102007	0.00146504	0.696278	0.486255	-0.00253566	0.00198672	-1.27631	0.201849
rs34947124	3	10002479	0.00247828	0.000704932	3.51563	0.000438769	0.00163666	0.000955567	1.71277	0.0867563
rs77448820	3	10005693	0.00023894	0.00164636	0.145132	0.884607	0.00736485	0.00223234	3.29916	0.000969849
rs13096737	3	10016911	-0.000816473	0.00170003	-0.480268	0.631037	-0.0040232	0.00230502	-1.74541	0.0809146
rs7614810	3	10035557	0.0015508	0.000550152	2.81886	0.00481977	-0.000470907	0.000745812	-0.631402	0.527778
rs116699014	3	10049013	0.000722734	0.00105128	0.687477	0.491783	-0.0011118	0.00142469	-0.780376	0.43517
rs2272118	3	10049287	0.00135632	0.000495952	2.73478	0.00624254	-0.000788433	0.000672389	-1.17258	0.240963
rs144538513	3	10055688	-0.00181371	0.00193602	-0.936826	0.348849	-0.00175283	0.00262479	-0.667801	0.504261
rs13075842	3	10055813	0.0016095	0.000549527	2.92889	0.00340202	-0.000349419	0.000744884	-0.469091	0.639005
rs7652951	3	10063763	0.00184849	0.00057064	3.23933	0.00119823	2.59e-05	0.000773405	0.0335351	0.973248
rs73030540	3	10065254	0.00198185	0.00139947	1.41614	0.156735	-2.93e-05	0.00189532	-0.0154616	0.987664
rs114554709	3	10070915	-0.00247711	0.00103622	-2.39053	0.0168248	0.000488316	0.00140466	0.34764	0.728111
rs34199062	3	10088915	0.00113773	0.00169043	0.673039	0.500923	-0.000856452	0.00229186	-0.373693	0.708633
rs17608820	3	10118004	0.000621584	0.00116839	0.532001	0.594726	-0.000404683	0.00158368	-0.255533	0.798311
rs34810856	3	10119928	0.000629597	0.00127111	0.495313	0.620379	0.000328432	0.00172339	0.190573	0.84886
rs77148318	3	10122515	-0.00170706	0.00140207	-1.21753	0.223405	0.00207291	0.00190041	1.09077	0.275375
rs35497255	3	10131104	0.000549703	0.00162367	0.338556	0.734944	0.00688932	0.00220264	3.12775	0.00176165
rs6807485	3	10134320	0.000503084	0.000801164	0.627942	0.530043	-0.00122978	0.00108601	-1.13239	0.257472
rs56061908	3	10135796	-5.11e-05	0.0021369	-0.023915	0.98092	-0.00491761	0.00289824	-1.69675	0.0897441
rs3172417	3	10142949	-0.000144873	0.000432704	-0.334809	0.737769	0.000135304	0.000586415	0.23073	0.817524
rs12152512	3	10143770	0.00171613	0.00057116	3.00463	0.00265923	0.000130281	0.000774219	0.168274	0.866368
rs79677720	3	10153785	-0.00271707	0.00103759	-2.61863	0.00882877	8.64e-05	0.00140645	0.0614303	0.951017
rs7645759	3	10157368	0.00195103	0.000649596	3.00344	0.00266964	0.00046976	0.000880569	0.533473	0.593706
rs190110091	3	10159058	-0.00159058	0.00179789	-0.884691	0.376324	-0.00452769	0.00243713	-1.8578	0.063199
rs79106941	3	10161369	0.00090146	0.00101171	0.891029	0.372914	-0.000388867	0.00137136	-0.283563	0.776745
rs75849393	3	10166292	-0.000255715	0.00109386	-0.233774	0.815161	-0.00393421	0.00148339	-2.65218	0.00799778
rs75360019	3	10166695	0.000724616	0.00101487	0.714001	0.475227	-0.000628105	0.0013755	-0.456639	0.647931
rs6785976	3	10168647	0.00200305	0.000649441	3.08427	0.00204073	0.000430715	0.000880298	0.489283	0.624642
rs75972783	3	10168732	-0.000527159	0.00146782	-0.359143	0.719488	0.000145591	0.00198906	0.0731958	0.94165
rs77267396	3	10168905	0.000557967	0.00166832	0.33445	0.738041	-0.00287676	0.00226204	-1.27175	0.203462
rs114418825	3	10172821	-0.0012188	0.000965022	-1.26298	0.206599	-0.00103971	0.00130835	-0.79467	0.426806
rs3864019	3	10179646	0.00166694	0.00129959	1.28266	0.199611	0.000175239	0.00176217	0.0994445	0.920785
rs265318	3	10180659	-0.0016094	0.000656058	-2.45313	0.0141625	-0.0017421	0.000889349	-1.95885	0.0501309
rs779803	3	10182562	0.000502973	0.000459819	1.09385	0.274021	-0.0011719	0.00062359	-1.87929	0.0602064
rs779804	3	10183274	-0.00127812	0.000639525	-1.99854	0.045659	-0.00218192	0.000866873	-2.517	0.0118363
rs73024533	3	10184519	0.000672204	0.00184026	0.365277	0.714905	0.00348391	0.00249528	1.3962	0.162656
rs34661876	3	10188363	-7.57e-05	0.0013173	-0.057471	0.95417	0.000424028	0.00178616	0.237397	0.812349
rs1678607	3	10188428	-0.00116255	0.00064544	-1.80118	0.0716761	-0.0018039	0.000875129	-2.0613	0.0392755
rs182081	3	10196362	-0.00102331	0.000631173	-1.62129	0.104957	-0.0015278	0.000856357	-1.78407	0.0744129
rs3844278	3	10211918	0.00183504	0.00060664	3.02493	0.00248715	0.000780228	0.000822402	0.948719	0.342764
rs708030	3	10212494	0.000156927	0.000426546	0.3679	0.712948	0.000171199	0.000578192	0.296093	0.767159
rs2306696	3	10219508	0.0013662	0.000535306	2.55219	0.0107054	0.0011086	0.000725714	1.5276	0.126613
rs11465864	3	10219567	0.00113496	0.00153057	0.741528	0.458374	0.00345638	0.00207484	1.66586	0.0957431
rs200498084	3	10219728	0.000594401	0.000504323	1.17861	0.238554	0.000179459	0.000683852	0.262424	0.792995
rs1169670	3	10223607	-0.0010556	0.000437589	-2.41231	0.0158523	-0.000579163	0.000593218	-0.976306	0.328914
rs779900	3	10225124	0.00168604	0.00174857	0.964239	0.334927	0.0071102	0.00237111	2.99868	0.00271176
rs116108356	3	10225127	-0.00059232	0.00140376	-0.421953	0.67306	0.00171737	0.00190277	0.902564	0.366758
rs1177614	3	10226144	0.000510262	0.000505064	1.01029	0.312357	2.18e-05	0.00068452	0.0319198	0.974536
rs114743735	3	10227980	-0.00050741	0.000905618	-0.560292	0.575281	4.03e-05	0.00122803	0.0328224	0.973816
rs115472803	3	10229922	-0.000452664	0.00132075	-0.342731	0.731801	0.000277649	0.00179069	0.155051	0.876781
rs111594564	3	10232428	3.44e-05	0.000950588	0.036162	0.971153	0.000307831	0.00128839	0.238927	0.811163
rs165498	3	10236838	-0.000965359	0.00136292	-0.708302	0.478759	-0.00318154	0.00184762	-1.72197	0.0850764
rs263408	3	10237297	0.000610809	0.000748848	0.815665	0.414692	-0.000125975	0.00101522	-0.124087	0.901246
rs697919	3	10237428	0.000740451	0.000604193	1.22552	0.22038	0.000531295	0.000819243	0.648519	0.51665
rs263412	3	10242671	0.000154846	0.000734831	0.210723	0.833103	-0.000817907	0.000996377	-0.820881	0.411715
rs380545	3	10245029	-6.06e-06	0.000839384	-0.00722248	0.994237	-0.00055032	0.00113812	-0.483533	0.628718
rs1169674	3	10250961	0.000876617	0.00180325	0.486131	0.626874	-0.00485387	0.00244326	-1.98663	0.0469641
rs461602	3	10253823	-0.000792991	0.000428698	-1.84977	0.0643481	-0.0004786	0.000581378	-0.823218	0.410385
rs11465897	3	10254797	-0.00103177	0.000440052	-2.34465	0.0190457	-0.000558234	0.000596541	-0.935785	0.349385
rs35060588	3	10255002	0.000418814	0.000885547	0.472944	0.636254	0.00104139	0.00120049	0.867465	0.385688
rs6442161	3	10257768	0.000562565	0.00043594	1.29047	0.19689	0.000341533	0.000591084	0.577808	0.563394
rs2302859	3	10261689	0.000668095	0.000508945	1.31271	0.189283	6.97e-05	0.00068995	0.101056	0.919506
rs3844283	3	10264480	0.000400662	0.000430702	0.930252	0.352241	0.000592898	0.000583786	1.01561	0.309817
rs2629459	3	10266222	0.000591425	0.000517901	1.14197	0.253469	-0.000414388	0.000702081	-0.590228	0.555038
rs4462945	3	10271265	0.0011763	0.000731984	1.607	0.108056	0.000745652	0.00099252	0.751272	0.45249
rs11465925	3	10275474	0.000702658	0.000850707	0.825969	0.408822	-0.000255897	0.00115339	-0.221865	0.824419
rs778044	3	10280233	-0.00100279	0.000442543	-2.26597	0.0234539	-0.000421765	0.000599954	-0.702995	0.482059
rs2270454	3	10292140	0.000455018	0.000690697	0.65878	0.510037	-0.000139929	0.000936401	-0.149432	0.881213
rs2241309	3	10296133	-0.00242859	0.00162555	-1.49401	0.135174	-0.00172876	0.00220362	-0.784511	0.432741
rs2241310	3	10296296	-4.19e-05	0.000456302	-0.0919072	0.926772	-0.000526578	0.000618667	-0.851151	0.394686
rs2241314	3	10302056	0.000595654	0.000692138	0.860601	0.389459	0.000189562	0.000938346	0.202017	0.839903
rs394558	3	10302172	-1.75e-05	0.000436419	-0.0400384	0.968063	-9.92e-05	0.000591602	-0.167648	0.86686
rs402330	3	10302479	-7.35e-05	0.000803665	-0.0914406	0.927143	0.000188392	0.00108954	0.172909	0.862723
rs115525380	3	10305968	0.000210122	0.00126922	0.165551	0.86851	-0.00368742	0.00172024	-2.14355	0.0320694
rs2075352	3	10311939	0.00126854	0.000723798	1.75262	0.0796687	0.000651224	0.000981341	0.663606	0.506943
rs115313152	3	10319168	0.000633624	0.00102281	0.619495	0.535591	-0.000208029	0.00138682	-0.150004	0.880761
rs61730103	3	10320579	-0.0003029	0.0020829	-0.145422	0.884378	0.00212271	0.00282253	0.752059	0.452016
rs77121381	3	10321229	-0.000675861	0.000491894	-1.374	0.169443	-0.000216631	0.000667081	-0.324745	0.745374
rs582868	3	10323781	-0.000123283	0.000440406	-0.27993	0.779532	3.12e-05	0.000596986	0.0523233	0.958271
rs79853360	3	10325357	-0.0012226	0.00124567	-0.981483	0.326356	0.000141578	0.00168956	0.0837955	0.933219
rs171336	3	10325750	-0.000698571	0.000444943	-1.57003	0.11641	-0.00016544	0.000603149	-0.274294	0.783859
rs4684677	3	10328453	0.00206606	0.000883204	2.33928	0.0193217	0.000723348	0.00119735	0.604125	0.545761
rs116635706	3	10331119	-0.000559095	0.000993843	-0.562559	0.573736	-0.00163829	0.00134721	-1.21606	0.223963
rs696217	3	10331457	0.00103217	0.000787756	1.31027	0.190106	0.00105533	0.00106792	0.98821	0.323051
rs12630739	3	10341082	0.000387149	0.000502304	0.770746	0.440858	0.000641638	0.000680919	0.942312	0.346034
rs697231	3	10346421	0.00101537	0.000672164	1.51059	0.130893	-5.5e-05	0.00091117	-0.060407	0.951832
rs78458395	3	10347027	-0.000509507	0.002015	-0.252857	0.800379	-0.00267258	0.00273162	-0.978384	0.327885
rs62240122	3	10348219	0.00144152	0.00125674	1.14703	0.251371	0.00085406	0.00170375	0.501281	0.616174
rs154237	3	10356146	0.000181041	0.000503138	0.359824	0.718979	-0.000231834	0.000681992	-0.339937	0.733904
rs241505	3	10360204	-0.000721256	0.0016815	-0.428935	0.667971	0.00321174	0.00227926	1.40912	0.158802
rs1719571	3	10369180	0.00107351	0.000599297	1.79129	0.073248	0.000470725	0.000812877	0.579085	0.562532
rs78041783	3	10374093	-0.00039402	0.000907555	-0.434156	0.664175	-0.000183245	0.00123033	-0.148939	0.881602
rs26313	3	10376167	0.0013428	0.000595935	2.25327	0.0242428	0.00189538	0.000808092	2.3455	0.0190023
rs27667	3	10377312	-0.00101872	0.000440322	-2.31358	0.0206914	-0.00100462	0.000597109	-1.68247	0.0924781
rs12233587	3	10378499	7.84e-05	0.00047257	0.165915	0.868224	0.000444618	0.000640602	0.694063	0.487643
rs13084261	3	10383527	0.00186886	0.000656024	2.84876	0.00438929	0.00131653	0.0008895	1.48008	0.138852
rs703908	3	10395930	0.00152076	0.000585869	2.59574	0.00943934	0.000898177	0.000794207	1.13091	0.258094
rs3774179	3	10397069	-0.001175	0.000598641	-1.96278	0.0496731	-0.00166562	0.000811632	-2.05219	0.0401525
rs775024	3	10405322	-0.000229822	0.000431895	-0.532125	0.59464	0.000425189	0.000585497	0.726202	0.467716
rs2289272	3	10413526	0.000403823	0.00131074	0.308087	0.758016	0.000810022	0.00177682	0.455883	0.648474
rs9848713	3	10425136	0.000341068	0.000440404	0.774443	0.43867	0.000101315	0.000596811	0.16976	0.865199
rs73016609	3	10433173	0.00126367	0.000889918	1.41999	0.155613	-0.00036914	0.00120664	-0.305923	0.759663
rs56233521	3	10442541	0.000661332	0.00153798	0.429999	0.667196	0.00475982	0.0020855	2.28234	0.0224697
rs9841368	3	10445313	0.00145665	0.000883156	1.64937	0.0990735	-0.00050716	0.00119705	-0.423674	0.671804
rs34915	3	10457735	-0.000568502	0.000428469	-1.32682	0.184568	-0.00117111	0.000580792	-2.0164	0.0437595
rs79363822	3	10469303	0.000361976	0.00205995	0.175721	0.860513	-0.00417996	0.00279361	-1.49626	0.134587
rs79160414	3	10477142	-0.00172351	0.00125027	-1.37851	0.168047	-0.00419173	0.00169492	-2.47312	0.0133945
rs56082840	3	10488155	-0.000772195	0.00108402	-0.712342	0.476254	-0.000942104	0.00146979	-0.64098	0.521536
rs1071871	3	10493369	0.00220071	0.000557281	3.94901	7.85e-05	0.000241282	0.000755403	0.319408	0.749418
rs6784688	3	10494146	0.000124327	0.000538366	0.230935	0.817366	0.00143544	0.000730401	1.96527	0.0493835
rs688331	3	10500517	0.00217755	0.000755293	2.88305	0.00393869	-0.00023522	0.00102346	-0.229828	0.818226
rs57998511	3	10501524	0.0012526	0.0010391	1.20547	0.228022	-0.000339324	0.00140861	-0.240894	0.809638
rs115413962	3	10508208	-0.00120408	0.00100638	-1.19645	0.231523	-0.000192501	0.00136419	-0.14111	0.887783
rs79807153	3	10509023	0.000978415	0.0010817	0.904515	0.365723	-0.000551753	0.00146671	-0.376183	0.706781
rs17032935	3	10509483	-0.00131777	0.000447603	-2.94405	0.00323972	-0.00120279	0.000606996	-1.98154	0.0475319
rs60841049	3	10509498	-0.00220516	0.000958825	-2.29986	0.021457	-0.00234067	0.00130019	-1.80025	0.0718219
rs12490253	3	10518280	0.000590316	0.000541583	1.08998	0.275722	0.000687951	0.000734528	0.936589	0.348971
rs2111751	3	10519680	0.000677709	0.000443242	1.52898	0.12627	0.000228557	0.000601112	0.380224	0.703779
Affx-20825150	3	10522678	0.00107025	0.000434894	2.46096	0.0138573	0.000705877	0.000589676	1.19706	0.231284
rs735931	3	10525096	0.000823799	0.000426841	1.92999	0.053609	0.0017611	0.000578628	3.04359	0.00233797
rs28280	3	10526438	0.00107041	0.000462264	2.31559	0.0205812	0.00148567	0.000626751	2.37043	0.0177681
rs77637329	3	10526546	0.00222819	0.00133505	1.66899	0.0951196	0.00432309	0.00181073	2.38749	0.0169645
rs75457054	3	10526816	0.000230836	0.00167998	0.137404	0.890712	0.00121428	0.0022776	0.53314	0.593937
rs17032975	3	10526866	0.000497013	0.00126256	0.393654	0.693837	0.00075297	0.00171228	0.439748	0.66012
rs7619994	3	10527775	0.000585437	0.00042775	1.36864	0.171112	0.00159695	0.000579825	2.75419	0.00588416
rs741496	3	10527891	0.000739105	0.000463823	1.59351	0.111048	-6.93e-06	0.000628907	-0.0110164	0.99121
rs17032981	3	10529067	-0.000491921	0.000701376	-0.701365	0.483076	0.0013637	0.000950779	1.4343	0.151488
rs77249452	3	10529301	0.000151087	0.000917082	0.164747	0.869143	0.000874923	0.00124333	0.703693	0.481625
rs73024730	3	10529401	0.00267595	0.0012173	2.19826	0.0279312	0.000513309	0.00164971	0.311151	0.755686
rs56147727	3	10531890	0.00340379	0.00163526	2.0815	0.0373887	0.00171718	0.00221578	0.774977	0.438354
rs2430890	3	10532556	0.0010416	0.000541926	1.92204	0.0546019	0.000401969	0.000735019	0.546882	0.58446
rs73119481	3	10533251	7.53e-05	0.000752713	0.0999795	0.920361	-0.00106	0.00102029	-1.03891	0.298846
rs573833	3	10534247	-0.000964797	0.00043203	-2.23317	0.0255383	-2.58e-05	0.00058544	-0.044055	0.964861
rs6807064	3	10535771	0.000321385	0.000478696	0.671376	0.501982	0.000325865	0.000648847	0.502223	0.615511
rs114506810	3	10538451	-0.00153917	0.00185039	-0.831809	0.405518	-0.00175165	0.00250754	-0.698555	0.484831
rs1003274	3	10538529	-2.7e-05	0.000549215	-0.0491536	0.960797	0.000162404	0.000744571	0.218118	0.827337
rs9873870	3	10539482	0.000657953	0.000442786	1.48594	0.137297	-0.000422173	0.000600477	-0.703062	0.482017
rs2165	3	10542223	0.00101976	0.000432383	2.35845	0.0183518	-0.000269256	0.000586192	-0.459331	0.645997
rs4437123	3	10542893	-8.87e-06	0.00156804	-0.00565523	0.995488	0.0037575	0.00212597	1.76743	0.0771573
rs7618363	3	10545125	-0.000229268	0.0005821	-0.393863	0.693682	-0.000209289	0.000789303	-0.265157	0.790889
rs56212132	3	10548789	0.00102658	0.000766462	1.33937	0.18045	0.000409681	0.00103877	0.394389	0.693294
rs4684704	3	10554558	0.00105503	0.000466155	2.26325	0.0236209	-6.2e-05	0.000631828	-0.0980704	0.921876
rs74501630	3	10558786	0.00192999	0.00162234	1.18964	0.234191	0.0022761	0.00219923	1.03495	0.300692
rs114600030	3	10561751	-0.00134241	0.00194038	-0.691829	0.489045	0.00367889	0.00263082	1.39838	0.162
rs74479296	3	10563273	0.00127933	0.00201948	0.633494	0.526411	0.00300191	0.00273821	1.0963	0.272947
rs13321156	3	10569707	0.000103975	0.00198296	0.0524342	0.958183	-0.00168773	0.00268871	-0.627712	0.530193
rs77369247	3	10569935	-0.000848537	0.00144724	-0.586315	0.557664	0.000153393	0.00196175	0.0781918	0.937676
rs79160892	3	10570187	6.77e-05	0.000745836	0.0908153	0.927639	0.00111575	0.0010114	1.10318	0.26995
rs73026874	3	10571275	0.000532644	0.00123346	0.43183	0.665865	0.00182655	0.00167203	1.09241	0.274652
rs34004843	3	10573562	-0.000266685	0.00180744	-0.147548	0.882699	-0.00376652	0.00245049	-1.53705	0.124282
rs4501094	3	10574672	0.00103016	0.000485867	2.12026	0.033985	0.000461588	0.000658614	0.700847	0.483399
rs12714854	3	10576987	0.000376809	0.000616677	0.611032	0.541179	-0.000234059	0.000835972	-0.279984	0.77949
rs754354	3	10588369	-0.000980522	0.000426156	-2.30085	0.0214007	-0.000553037	0.000577789	-0.957162	0.338486
rs17033062	3	10589946	-0.000490699	0.00095493	-0.513859	0.607351	-0.00150313	0.00129458	-1.1611	0.245602
rs56126611	3	10605220	-0.000328362	0.00118444	-0.277231	0.781603	-0.000206092	0.0016055	-0.128366	0.897859
rs4234501	3	10608146	-0.00025247	0.00102257	-0.246897	0.804988	-0.000438973	0.00138543	-0.31685	0.751358
rs62240188	3	10611142	0.00103401	0.000785158	1.31694	0.18786	0.000274091	0.00106425	0.257543	0.79676
rs7629381	3	10611407	0.000510336	0.000448844	1.137	0.255538	0.000248564	0.000608486	0.408495	0.68291
rs7629483	3	10611507	0.000567778	0.000554585	1.02379	0.305936	0.000561039	0.00075177	0.746291	0.455493
rs114653740	3	10617707	-0.0032733	0.00173143	-1.89052	0.0586893	-0.000845736	0.00234745	-0.360279	0.718639
rs76125211	3	10617752	-0.00212185	0.00155928	-1.36079	0.173583	0.00423997	0.00211345	2.00618	0.0448378
rs9829797	3	10622448	-0.000981391	0.000425832	-2.30465	0.0211871	-0.000457114	0.000577327	-0.791776	0.428492
rs7613069	3	10625996	0.00269694	0.00168715	1.59852	0.109928	0.000573398	0.00228714	0.250705	0.802042
rs56211133	3	10626513	-0.00109993	0.00112554	-0.977249	0.328447	-0.000809836	0.00152605	-0.530676	0.595644
rs34773026	3	10626663	0.00100054	0.00048007	2.08415	0.0371478	0.00101541	0.000650783	1.56028	0.118694
rs12485425	3	10629780	0.000648802	0.000664679	0.976113	0.329009	-0.00101561	0.000901062	-1.12713	0.259688
rs4582033	3	10630300	-0.00205585	0.000990061	-2.07649	0.0378493	-0.00136778	0.00134234	-1.01895	0.308227
rs58667109	3	10630417	0.00186185	0.00103554	1.79796	0.0721849	0.00165833	0.00140413	1.18104	0.237589
rs115680054	3	10631792	0.00407482	0.00208882	1.95078	0.0510842	0.00390884	0.00283196	1.38026	0.167508
rs9839935	3	10633169	0.00118009	0.000704532	1.675	0.0939345	0.00123926	0.000955438	1.29706	0.19461
rs6799104	3	10633335	-0.000244081	0.000445696	-0.54764	0.583939	-0.000384626	0.000604298	-0.636484	0.524462
rs12639316	3	10637727	-0.000632349	0.000690193	-0.916192	0.359567	0.000221617	0.000935876	0.236802	0.812811
rs11128518	3	10639101	0.000267274	0.000435572	0.613615	0.53947	-0.000298203	0.000590537	-0.50497	0.61358
rs35550194	3	10639764	0.000379352	0.000957206	0.396311	0.691876	0.000358335	0.00129813	0.27604	0.782517
rs9841907	3	10651470	0.00101381	0.000617549	1.64167	0.100659	0.000636605	0.000837423	0.760195	0.447139
rs9835415	3	10653727	0.000563715	0.000461156	1.2224	0.221559	0.00107708	0.000625152	1.72292	0.0849044
rs4684725	3	10654031	-0.000276614	0.000686983	-0.40265	0.687206	-0.00208217	0.000931398	-2.23554	0.0253829
rs11715815	3	10654437	0.000195826	0.000427461	0.458114	0.646871	-6.38e-05	0.000579571	-0.110015	0.912398
rs749476	3	10656846	0.000487558	0.000431077	1.13102	0.258046	-0.000237526	0.000584273	-0.406532	0.684352
rs11718893	3	10660042	0.000440737	0.000564388	0.780912	0.434855	0.00132363	0.000765009	1.73022	0.0835922
rs77034935	3	10660741	0.000485364	0.00170274	0.285049	0.775607	0.000239152	0.00230752	0.103641	0.917455
rs1865395	3	10666072	0.000688169	0.000533918	1.2889	0.197432	-0.000369646	0.000723954	-0.510593	0.609637
rs1865396	3	10666716	0.000168491	0.000760235	0.22163	0.824602	-0.000254431	0.00103076	-0.246839	0.805033
rs115429191	3	10668182	0.00027484	0.00127996	0.214726	0.829981	0.00180446	0.00173521	1.03991	0.298382
rs4684732	3	10668490	-0.00016865	0.00150922	-0.111747	0.911024	0.000648402	0.00204586	0.316933	0.751294
rs34837611	3	10669949	0.000745879	0.000436221	1.70987	0.0872918	0.000394355	0.000591451	0.666759	0.504927
rs56837054	3	10671256	-8.81e-05	0.00113237	-0.0778416	0.937954	0.00156631	0.00153517	1.02028	0.307595
rs4684734	3	10672646	0.000407877	0.000884649	0.461061	0.644755	-0.00174948	0.00119911	-1.45898	0.144571
rs9854269	3	10672963	9.68e-06	0.000713667	0.0135602	0.989181	0.000604508	0.000967483	0.624826	0.532086
rs13099701	3	10674782	0.000340483	0.000435076	0.782583	0.433872	6.93e-05	0.000589898	0.117411	0.906535
rs114829616	3	10676237	0.00218387	0.00160254	1.36275	0.172962	-0.000458724	0.00217363	-0.211041	0.832856
rs7631749	3	10680590	0.000466127	0.000939347	0.496225	0.619736	-0.00144157	0.00127374	-1.13176	0.257734
rs6442187	3	10681865	-0.000208492	0.000603109	-0.345695	0.729572	0.000385327	0.000817762	0.471196	0.637501
rs7625838	3	10687859	-0.000230231	0.000723771	-0.318099	0.75041	0.000224457	0.000980879	0.228832	0.818999
rs73035799	3	10687976	0.000584582	0.00089336	0.654363	0.512878	0.00101945	0.00121088	0.841912	0.399838
rs34436614	3	10691899	-0.000931602	0.000602784	-1.5455	0.122227	-0.000515509	0.000817332	-0.630721	0.528223
rs1821467	3	10698171	-0.000331647	0.000783208	-0.423446	0.67197	-0.00190881	0.0010618	-1.79771	0.0722236
rs2880259	3	10698648	0.00055315	0.000515323	1.0734	0.28309	-0.0006872	0.000698655	-0.983605	0.325311
rs11920812	3	10719530	-9.33e-06	0.000697009	-0.0133818	0.989323	-0.0012795	0.000944907	-1.3541	0.175704
rs12487791	3	10725030	2.39e-05	0.000489984	0.0487843	0.961091	0.000937833	0.00066425	1.41187	0.15799
rs78333750	3	10729230	-0.00114302	0.000947324	-1.20658	0.227594	0.000639328	0.00128383	0.497986	0.618494
rs75019560	3	10730821	-0.00149567	0.0016585	-0.901821	0.367153	0.00198228	0.00224818	0.881727	0.377925
rs2596852	3	10753490	-0.000734753	0.000515652	-1.4249	0.154187	-0.000665981	0.000699135	-0.952578	0.340804
rs13064698	3	10753975	-4.08e-05	0.00126478	-0.0322731	0.974254	-0.0032784	0.00171473	-1.9119	0.0558898
rs75197517	3	10762645	-0.00204976	0.00137397	-1.49185	0.135739	0.000422595	0.00186291	0.226847	0.820543
rs12490368	3	10768425	0.000151231	0.00043367	0.348723	0.727297	-0.00067738	0.000587838	-1.15232	0.249189
rs73812286	3	10769921	-0.000559731	0.000561446	-0.996946	0.318791	-0.000524504	0.000761471	-0.688804	0.490947
rs1682825	3	10774759	-0.000830489	0.000539993	-1.53796	0.124059	-0.000524204	0.000731918	-0.716206	0.473865
rs7653111	3	10782360	0.000639743	0.000456963	1.39999	0.161518	-0.00029676	0.00061964	-0.478922	0.631994
rs66573239	3	10782894	-0.000544428	0.000941288	-0.578386	0.563004	-0.000900503	0.00127648	-0.70546	0.480525
rs58478148	3	10785860	0.000230346	0.000563437	0.408822	0.682671	-0.000527187	0.00076388	-0.690144	0.490104
rs7630262	3	10789182	0.00121621	0.000742701	1.63755	0.101516	-9.92e-05	0.00100702	-0.098524	0.921516
rs3856785	3	10792318	0.000580076	0.000475239	1.2206	0.222239	-0.000305297	0.000644564	-0.473649	0.635751
rs1682824	3	10793137	0.000380806	0.000703196	0.541536	0.588138	-0.00144198	0.000953077	-1.51297	0.130288
rs55835201	3	10797515	0.000499494	0.0014851	0.336338	0.736616	0.000337736	0.00201329	0.167754	0.866777
rs114434710	3	10797529	0.000475558	0.000843738	0.563632	0.573005	0.000435159	0.00114375	0.380468	0.703598
rs57922516	3	10800794	0.00081548	0.000689213	1.1832	0.236729	-0.00158899	0.00093472	-1.69996	0.0891389
rs114306209	3	10805684	-0.000424314	0.00158135	-0.268325	0.788449	-0.00293815	0.00214403	-1.37039	0.170568
rs115706147	3	10809645	0.00231618	0.00187069	1.23814	0.215665	0.000876869	0.00253661	0.345685	0.72958
rs350667	3	10810225	0.000252775	0.000664695	0.380288	0.703732	0.000270086	0.000901811	0.299493	0.764564
rs59961795	3	10814569	0.00106303	0.000806501	1.31807	0.18748	0.000271478	0.001093	0.24838	0.803841
rs71316431	3	10817972	0.000216735	0.000740928	0.292518	0.769891	0.000990535	0.0010046	0.985997	0.324135
rs2596834	3	10820067	0.000713517	0.00043417	1.64341	0.1003	-0.000325519	0.000588565	-0.553072	0.580215
rs1485140	3	10823089	-0.000486263	0.000884962	-0.549473	0.582681	-0.000519978	0.00119951	-0.433492	0.664658
rs2596836	3	10823326	0.000207255	0.000429354	0.482712	0.6293	0.000330735	0.000581772	0.568496	0.569698
rs13085683	3	10827248	-0.00265825	0.00197643	-1.34498	0.178634	-0.00156816	0.00268022	-0.585085	0.558491
rs2596843	3	10832671	3.84e-05	0.000432379	0.0888275	0.929219	0.000147513	0.000586391	0.25156	0.801381
rs77410100	3	10836291	0.00308153	0.00204865	1.50418	0.132537	0.00253427	0.0027781	0.912231	0.361648
rs7428065	3	10840276	-0.00104656	0.000652314	-1.60438	0.108632	-0.000565204	0.000884633	-0.638914	0.522879
rs62238703	3	10843687	0.000306198	0.000740296	0.413616	0.679156	0.000418012	0.001004	0.416347	0.677157
rs2581222	3	10845313	0.00075456	0.000486914	1.54968	0.12122	0.000777767	0.00066011	1.17824	0.238702
rs114927954	3	10849708	-0.000161495	0.00104278	-0.15487	0.876924	-0.00113367	0.00141383	-0.801841	0.422646
rs114659622	3	10859962	0.00322272	0.00182991	1.76114	0.0782164	0.00536057	0.00248137	2.16033	0.0307482
rs66501963	3	10862413	-0.000544735	0.000799891	-0.681012	0.495865	0.00114266	0.00108435	1.05378	0.291985
rs115259947	3	10866177	-0.00376914	0.00155458	-2.42453	0.0153287	-0.00215558	0.0021068	-1.02316	0.306235
rs10049203	3	10866551	0.000500237	0.000899994	0.555822	0.578333	-6.84e-05	0.00122001	-0.0560659	0.955289
rs11128528	3	10868944	-0.000624974	0.000470252	-1.32902	0.183843	-0.00161176	0.000637871	-2.52678	0.0115118
rs79122495	3	10871472	0.000245842	0.00106697	0.23041	0.817773	-0.00112749	0.00144638	-0.779524	0.435672
rs3774129	3	10876710	-0.000771754	0.000764604	-1.00935	0.312807	0.000180846	0.00103693	0.174406	0.861546
rs1809529	3	10877611	0.000720771	0.000450443	1.60014	0.109569	-5.23e-05	0.000610652	-0.0857228	0.931687
rs62238734	3	10881210	-0.00084529	0.00096542	-0.875566	0.381266	0.000865423	0.00130861	0.661329	0.508402
rs2017660	3	10883043	0.000475166	0.000733967	0.647395	0.517377	0.000280225	0.000995367	0.281529	0.778305
rs115494841	3	10884341	-0.00298026	0.00164701	-1.80949	0.0703761	-0.000834051	0.00223245	-0.373603	0.7087
rs2304725	3	10885920	0.000136969	0.0004557	0.300569	0.763743	0.000645598	0.000617894	1.04484	0.2961
rs113979257	3	10892145	-0.000534966	0.00130989	-0.408405	0.682976	-0.00236901	0.0017755	-1.33428	0.182114
rs115725551	3	10894588	-0.000123737	0.00188972	-0.065479	0.947793	-0.00128874	0.00256234	-0.502953	0.614997
rs76178930	3	10899617	-0.000848881	0.000870717	-0.974923	0.329599	0.000125339	0.00118044	0.10618	0.91544
rs73037906	3	10899836	0.000811813	0.000938066	0.865411	0.386814	-0.00284963	0.00127165	-2.24088	0.0250343
rs13097219	3	10899881	0.000979978	0.00051314	1.90977	0.0561643	0.00167537	0.000695469	2.40897	0.0159982
rs77354620	3	10901520	-0.00357664	0.00199291	-1.79468	0.0727054	0.00380011	0.00270204	1.40639	0.15961
rs3774109	3	10908660	-0.00170104	0.000969284	-1.75494	0.0792709	-0.00147805	0.00131391	-1.12492	0.260623
rs34653582	3	10910693	-0.000485137	0.00137355	-0.353199	0.72394	-0.00126149	0.00186151	-0.677672	0.49798
rs11714018	3	10911044	-0.00357747	0.00130149	-2.74875	0.0059826	-0.0025579	0.00176474	-1.44945	0.147212
rs3774108	3	10923193	-0.00132313	0.000527269	-2.5094	0.012094	3.07e-06	0.000714874	0.0042973	0.996571
rs7612377	3	10932081	0.000742695	0.000505882	1.46812	0.142073	0.000761296	0.000685668	1.1103	0.266871
rs3821763	3	10948354	0.00059837	0.000872735	0.685627	0.492949	-0.000270051	0.00118309	-0.228258	0.819446
rs2629127	3	10949388	0.000152279	0.000431871	0.352602	0.724387	0.000890097	0.000585622	1.51992	0.128532
rs9868537	3	10950051	-0.00112316	0.00074725	-1.50305	0.132827	-0.00130949	0.00101326	-1.29235	0.196236
rs2581206	3	10953549	-8.62e-05	0.000443981	-0.194048	0.846138	0.000399851	0.000601844	0.664377	0.506449
rs59127432	3	10957353	0.00213722	0.00146701	1.45685	0.145157	0.00159414	0.00198827	0.80177	0.422686
rs2928074	3	10972885	0.000666519	0.000475905	1.40053	0.161356	-4.57e-05	0.000645455	-0.0707332	0.94361
rs2697158	3	10973462	-0.000452409	0.00057869	-0.781781	0.434344	0.000512616	0.000784771	0.653205	0.513625
rs1881370	3	10974156	-0.000637196	0.000655296	-0.972379	0.330863	0.0006416	0.000888234	0.722332	0.470091
rs73037966	3	10974260	-0.00165059	0.00122207	-1.35065	0.176807	-0.00329064	0.00165716	-1.98571	0.0470669
rs62240276	3	10976119	0.000703765	0.000882891	0.797114	0.425385	0.000950712	0.00119708	0.794192	0.427084
rs13062556	3	10976533	0.00050561	0.0012558	0.40262	0.687228	0.00143129	0.00170227	0.840813	0.400454
rs750784	3	10978994	0.000553303	0.001499	0.369115	0.712043	0.000532897	0.00203224	0.262222	0.793151
rs55858934	3	10983424	0.000309947	0.000436851	0.709503	0.478013	-0.000451897	0.000592035	-0.763295	0.445288
rs79198916	3	10988057	-0.0023663	0.000863645	-2.7399	0.0061462	0.000212451	0.00117097	0.181432	0.856029
rs11128535	3	10989292	9.08e-05	0.000465269	0.195153	0.845273	-0.0010487	0.000630729	-1.66269	0.0963761
rs114437298	3	10993170	-0.000772091	0.00104649	-0.737793	0.460641	-0.00319345	0.00141838	-2.25148	0.0243558
rs56142550	3	10993424	-7.9e-05	0.000459351	-0.172055	0.863395	-0.000566638	0.000622645	-0.91005	0.362797
rs2697152	3	10997255	-0.00017538	0.000435999	-0.402248	0.687502	0.000334617	0.000590945	0.566241	0.57123
rs80059062	3	10998720	0.00299446	0.00118529	2.52635	0.0115259	0.00103803	0.00160705	0.645921	0.518331
rs116293555	3	10999301	-0.000357448	0.00107208	-0.333417	0.73882	-0.0030562	0.001453	-2.10337	0.0354339
rs4610207	3	10999494	-0.000591317	0.000732633	-0.807113	0.419602	-0.000679881	0.000993261	-0.684493	0.493664
rs13092725	3	11004491	-0.00132328	0.000589125	-2.24617	0.0246936	-0.000539703	0.000798658	-0.675762	0.499192
rs115073278	3	11012595	-6.21e-05	0.0013897	-0.0446874	0.964357	0.00255541	0.0018833	1.35688	0.17482
rs2930147	3	11013587	0.00100167	0.00111509	0.898287	0.369033	0.00256322	0.00151225	1.69497	0.0900813
rs79192426	3	11014565	-0.000475019	0.000748514	-0.634617	0.525679	0.00113575	0.00101522	1.11872	0.26326
rs79666986	3	11016534	-0.000415592	0.00097715	-0.42531	0.670611	-0.00164614	0.00132409	-1.24322	0.213787
rs56362190	3	11019401	-0.00034421	0.000521117	-0.660523	0.508919	-0.000240329	0.000706889	-0.339982	0.73387
rs62238189	3	11019418	-0.000283463	0.000553685	-0.511958	0.608681	0.000645179	0.00075056	0.859596	0.390012
rs59169515	3	11020105	-0.0015581	0.000715611	-2.1773	0.0294586	-0.00205712	0.000970266	-2.12016	0.0339935
rs116750339	3	11029876	0.000117514	0.00138754	0.0846924	0.932506	-3.84e-05	0.00188076	-0.0204427	0.98369
rs1400154	3	11032556	-4.47e-05	0.000479996	-0.0931909	0.925752	-0.000677953	0.000650854	-1.04164	0.297581
rs2930138	3	11035591	7.12e-05	0.000439126	0.162033	0.87128	-6.8e-05	0.000595286	-0.11421	0.909071
rs2601124	3	11035963	0.000934639	0.000761994	1.22657	0.219985	0.000104293	0.00103321	0.100941	0.919598
rs2697146	3	11037625	0.000718567	0.000435052	1.65168	0.0986009	0.000352237	0.000589808	0.597206	0.55037
rs58078309	3	11037689	0.000321279	0.00149338	0.215136	0.829662	0.00351629	0.00202509	1.73636	0.0825012
rs6766999	3	11039702	-0.00120728	0.000883262	-1.36684	0.171676	-0.000440127	0.00119748	-0.367544	0.713213
rs9990174	3	11040439	-0.000496959	0.000446905	-1.112	0.266139	-0.000520695	0.000605787	-0.859535	0.390046
rs1728811	3	11041870	0.000117714	0.000432171	0.272377	0.785332	0.000134166	0.000585839	0.229015	0.818858
rs17601884	3	11046246	-0.000972082	0.00171721	-0.566082	0.571339	0.00122798	0.00232766	0.52756	0.597805
rs72624428	3	11046273	-0.000551657	0.00109007	-0.506076	0.612804	-0.000431543	0.00147777	-0.292024	0.770268
rs17466478	3	11050518	-0.000341765	0.000715734	-0.477503	0.633004	-0.00109622	0.000970375	-1.12968	0.258611
rs1710881	3	11052342	4.49e-05	0.000454846	0.098637	0.921427	0.000143614	0.000616483	0.232957	0.815795
rs76840463	3	11052817	-0.00116791	0.000860592	-1.3571	0.174751	0.00153898	0.00116659	1.31921	0.187101
rs720352	3	11056831	-0.000839746	0.000442949	-1.89581	0.0579867	-0.000204512	0.000600386	-0.340634	0.733379
rs1028152	3	11061255	0.00101644	0.000778036	1.30642	0.191412	-0.000913412	0.00105484	-0.865925	0.386532
rs4038396	3	11063174	-0.000462646	0.000918634	-0.503624	0.614526	-0.000996687	0.00124522	-0.80041	0.423474
rs78861874	3	11063340	-7.16e-05	0.000887481	-0.0807234	0.935662	-0.000637523	0.00120342	-0.52976	0.596279
rs9821628	3	11066587	-0.000890388	0.0010676	-0.83401	0.404276	-0.000372245	0.00144703	-0.257247	0.796988
rs41323844	3	11066840	-0.00044754	0.00134381	-0.333038	0.739106	-0.000267334	0.00182262	-0.146676	0.883388
rs41293371	3	11068288	-0.00207836	0.00203468	-1.02147	0.307034	-0.00436226	0.00275877	-1.58123	0.113826
rs77389936	3	11069751	0.00159551	0.00132519	1.20398	0.228596	-0.00303002	0.00179611	-1.68699	0.0916061
rs77090275	3	11071244	0.000831315	0.00109694	0.757848	0.448543	-0.00228092	0.00148784	-1.53305	0.125265
rs2272403	3	11073249	1.04e-05	0.000679758	0.0153411	0.98776	-0.00133316	0.000921954	-1.44602	0.148174
rs2675163	3	11075014	2.37e-05	0.000508494	0.0465621	0.962862	-0.0010943	0.000689384	-1.58736	0.112433
rs78313301	3	11075184	0.0022507	0.00174223	1.29185	0.19641	-0.00146032	0.00236266	-0.618083	0.536521
rs3817584	3	11075745	-0.000444152	0.00132186	-0.336005	0.736868	-0.000937614	0.001792	-0.523222	0.60082
rs35957531	3	11076400	-0.00158348	0.000574235	-2.75755	0.00582394	-0.00128397	0.000778392	-1.64952	0.0990419
rs2675166	3	11079256	0.000844759	0.000611689	1.38103	0.167272	-0.000571296	0.000829355	-0.688843	0.490922
rs2675167	3	11079705	0.00152591	0.00114846	1.32866	0.183962	0.00227558	0.00155709	1.46143	0.143898
rs1062246	3	11080169	0.000859235	0.00044453	1.93291	0.0532484	-0.000244399	0.000602637	-0.40555	0.685074
rs74794633	3	11082494	-0.000340733	0.00154029	-0.221213	0.824926	-0.000355626	0.00208809	-0.170312	0.864765
rs17532652	3	11082914	0.00127646	0.0014737	0.866163	0.386402	-0.00144984	0.00199814	-0.725591	0.46809
rs12186082	3	11086001	0.000758109	0.000480754	1.57692	0.114816	-0.00104473	0.000652264	-1.6017	0.109223
rs9682960	3	11089345	-0.000358316	0.000665443	-0.538463	0.590258	-0.000501515	0.000902295	-0.555822	0.578333
rs71316447	3	11089371	0.000311523	0.00112355	0.277267	0.781575	-0.0020939	0.00152307	-1.37479	0.169197
rs35696236	3	11090603	0.00087366	0.000553839	1.57746	0.11469	-0.000952248	0.000750737	-1.26842	0.20465
rs9854424	3	11095837	0.000952227	0.0005336	1.78453	0.0743382	-0.00102317	0.000723101	-1.41498	0.157076
rs6783798	3	11095930	0.000553155	0.00096013	0.576125	0.564531	0.00084202	0.00130157	0.646925	0.517681
rs66501970	3	11097661	0.00189299	0.000717585	2.63799	0.00834021	0.000401849	0.000972919	0.413035	0.679581
rs73029645	3	11097826	0.00037465	0.000631827	0.592963	0.553207	-7.32e-05	0.000856818	-0.085474	0.931885
rs2933303	3	11098511	-6.71e-05	0.000426226	-0.157328	0.874986	0.000643201	0.000577939	1.11292	0.265743
rs79019536	3	11101152	-0.000174864	0.000957567	-0.182613	0.855102	0.000595304	0.00129831	0.458522	0.646578
rs74431215	3	11107613	-0.00182623	0.00134253	-1.36029	0.173738	-0.00415052	0.00181949	-2.28114	0.0225408
rs76051368	3	11115756	-0.00142323	0.00123732	-1.15025	0.250041	-0.00301426	0.00167852	-1.79578	0.07253
rs74436245	3	11126075	0.000166271	0.000489759	0.339495	0.734237	0.000362677	0.000663819	0.546349	0.584826
rs13317174	3	11127421	-0.000416494	0.000428704	-0.971519	0.331291	-0.000528334	0.000581123	-0.90916	0.363266
rs349715	3	11130020	1.81e-06	0.000462706	0.00392242	0.99687	-0.000492987	0.000627256	-0.785943	0.431902
rs78990902	3	11134336	0.00210741	0.000909955	2.31595	0.0205616	0.00232142	0.00123364	1.88176	0.0598695
rs73020378	3	11135242	0.00082896	0.00125831	0.658787	0.510033	0.00300143	0.00170616	1.75917	0.0785488
rs62239672	3	11135553	-0.000518946	0.000475917	-1.09041	0.275532	-0.00136569	0.00064523	-2.11659	0.0342958
rs111372183	3	11150581	-0.000678128	0.00117854	-0.575396	0.565024	-0.00135224	0.00159797	-0.84622	0.397431
rs116547382	3	11160494	0.00212056	0.00110393	1.92092	0.0547428	-0.00221043	0.00149641	-1.47716	0.139634
rs60781308	3	11167885	-0.000668319	0.00186035	-0.359243	0.719413	-0.000190412	0.00252178	-0.0755073	0.939811
rs6767982	3	11170615	-0.000299984	0.000493588	-0.607763	0.543345	-0.00124152	0.00066903	-1.8557	0.0634967
rs3856792	3	11172852	0.000250452	0.000540549	0.463329	0.643129	0.00120178	0.000732832	1.63991	0.101024
rs9878147	3	11175970	-0.000802939	0.000463522	-1.73226	0.0832289	-0.000842826	0.000628451	-1.34112	0.179884
rs6807919	3	11183756	0.000913554	0.00100168	0.912024	0.361757	0.000420176	0.00135789	0.309433	0.756992
rs901864	3	11191751	-0.0019411	0.00142528	-1.3619	0.173229	-0.00393007	0.00193206	-2.03414	0.0419382
rs76019529	3	11192845	0.000142274	0.00136116	0.104524	0.916754	0.00267321	0.00184522	1.44873	0.147415
rs6796607	3	11199907	0.00124237	0.000583139	2.13049	0.0331323	-0.00108005	0.000790512	-1.36627	0.171855
rs75193050	3	11201341	-6.66e-05	0.00198241	-0.0336105	0.973188	-0.00248672	0.00268614	-0.925758	0.354572
rs73012507	3	11202682	-0.000702383	0.00180666	-0.388775	0.697443	0.00254131	0.00244896	1.03771	0.299407
rs2171544	3	11205350	-0.000999021	0.000478656	-2.08713	0.0368768	-0.00103736	0.000648948	-1.59853	0.109926
rs56190796	3	11205639	0.00121597	0.00067623	1.79816	0.0721523	-0.00187699	0.000916816	-2.04729	0.0406302
rs2343861	3	11217969	0.00157281	0.000598578	2.62757	0.00860007	-0.00161826	0.000811529	-1.99408	0.046144
rs17034093	3	11219002	0.00130845	0.000823237	1.58939	0.111973	-0.000364703	0.00111605	-0.326781	0.743834
rs73117667	3	11220196	0.00165019	0.00137637	1.19894	0.230552	-0.00448153	0.00186547	-2.40235	0.0162907
rs73016473	3	11224743	-0.000431099	0.00102935	-0.418809	0.675356	0.00240084	0.00139551	1.7204	0.0853605
rs454180	3	11227149	0.000380614	0.000441372	0.862343	0.388499	0.000497873	0.000598322	0.832115	0.405345
rs380855	3	11227421	-0.000903627	0.000583042	-1.54985	0.121179	0.00105442	0.000790549	1.33378	0.182276
rs75349308	3	11227525	0.000717385	0.00135097	0.531017	0.595408	0.000130207	0.00183067	0.0711256	0.943298
rs73016488	3	11228383	3.29e-05	0.00058106	0.0565765	0.954883	0.000373052	0.000787654	0.473624	0.635768
rs347625	3	11228517	0.000748589	0.00086763	0.862797	0.38825	-0.00114017	0.00117635	-0.969237	0.332428
rs57509680	3	11230915	9.03e-06	0.000896908	0.010071	0.991965	0.00132303	0.00121638	1.08768	0.276738
rs4684059	3	11232779	0.00016944	0.000433966	0.390446	0.696207	-0.000343564	0.000588349	-0.583946	0.559257
rs346089	3	11234717	-0.000989353	0.000563244	-1.75653	0.0789997	0.000662706	0.000763684	0.867775	0.385518
rs116663731	3	11237417	-0.000709138	0.00183033	-0.387438	0.698432	-0.00133776	0.00248138	-0.539118	0.589806
rs10470636	3	11237539	-5.84e-05	0.00047222	-0.123733	0.901526	-0.00116719	0.000640162	-1.82327	0.0682636
rs7630582	3	11239076	0.000362578	0.00050947	0.711676	0.476666	0.000698569	0.000690575	1.01158	0.311742
rs12493961	3	11244825	0.00182168	0.00109766	1.6596	0.0969962	0.000651167	0.00148812	0.437577	0.661693
rs7625756	3	11249717	0.000148595	0.000517069	0.287379	0.773823	-0.000302856	0.000701056	-0.432	0.665742
rs78001668	3	11254208	0.00133885	0.00114855	1.16569	0.243742	0.00220762	0.00155723	1.41766	0.156292
rs617156	3	11254494	0.00061618	0.000957276	0.643681	0.519783	0.000228244	0.00129769	0.175886	0.860384
rs114728038	3	11258277	4.44e-05	0.00109724	0.0404736	0.967716	-0.000566921	0.00148776	-0.381057	0.703161
rs186772345	3	11260162	-0.000783609	0.00176048	-0.445112	0.656239	0.000131375	0.00238597	0.0550612	0.95609
rs114127360	3	11269659	0.00247874	0.0020199	1.22716	0.219763	0.000260257	0.0027399	0.0949877	0.924325
rs347611	3	11270803	-0.000247644	0.000435166	-0.569079	0.569303	-0.000370737	0.000589879	-0.628497	0.529679
rs6442241	3	11272005	0.000752238	0.000603544	1.24637	0.21263	0.000416752	0.000818411	0.50922	0.610598
rs35975472	3	11292653	0.000520383	0.000645764	0.805841	0.420335	0.000286699	0.000875421	0.327499	0.743291
rs75932968	3	11293342	-0.000423179	0.00160618	-0.263469	0.792189	-0.000615364	0.00217667	-0.282708	0.777401
rs346075	3	11294027	-0.00013718	0.000451997	-0.303498	0.761511	0.000804828	0.000612613	1.31376	0.188927
rs13074680	3	11297250	-2.74e-05	0.000672122	-0.0408112	0.967446	-0.0013645	0.000911236	-1.49741	0.134286
rs2067468	3	11301791	0.000907588	0.00112366	0.807705	0.419261	3.18e-05	0.0015236	0.0208982	0.983327
rs1809049	3	11302884	0.000536367	0.000648516	0.827068	0.408199	0.000181058	0.000879285	0.205915	0.836857
rs73011792	3	11318996	0.00279664	0.00171887	1.62702	0.103735	-0.00186023	0.00232981	-0.798445	0.424613
rs80169326	3	11325181	-0.00294678	0.00170761	-1.72568	0.0844062	-0.00270758	0.00231513	-1.16952	0.242195
rs75883056	3	11330291	0.000926422	0.00211463	0.438101	0.661314	0.000842197	0.00286628	0.293829	0.768889
rs75644524	3	11337603	-0.000210965	0.000898079	-0.234907	0.814281	-0.00094424	0.0012172	-0.775746	0.4379
rs17034256	3	11341174	-0.00218306	0.00111931	-1.95036	0.0511341	-0.00173627	0.00151675	-1.14473	0.252322
rs2606761	3	11344427	-0.000775937	0.000556703	-1.39381	0.163376	0.000490694	0.000754752	0.65014	0.515602
rs17534104	3	11346072	-0.00032696	0.00103089	-0.317162	0.751121	-0.00152848	0.00139722	-1.09394	0.273981
rs35393452	3	11357828	0.000372655	0.00107018	0.348216	0.727678	-0.000844833	0.00145118	-0.582169	0.560453
rs2594992	3	11360997	4.92e-05	0.000434098	0.113366	0.909741	0.000540105	0.000588552	0.917683	0.358785
rs73015760	3	11365251	0.00341624	0.00177271	1.92713	0.0539647	-0.00104863	0.00240084	-0.436774	0.662275
rs112430290	3	11370255	-0.000740603	0.00154582	-0.4791	0.631868	-0.00534376	0.00209662	-2.54875	0.0108115
rs7625680	3	11378069	-0.000293385	0.000443946	-0.660857	0.508705	0.00013631	0.000601865	0.226479	0.820829
rs36117895	3	11400019	0.000499737	0.00113886	0.438806	0.660802	3.09e-05	0.0015438	0.0200197	0.984028
rs77075000	3	11420706	0.000754515	0.000771378	0.978139	0.328006	-0.000449385	0.00104582	-0.429696	0.667417
rs17475781	3	11421692	0.000910254	0.00119179	0.763773	0.445003	0.00166889	0.00161533	1.03316	0.30153
rs11712877	3	11424456	0.000314708	0.0012824	0.245405	0.806143	-0.0010262	0.0017394	-0.589977	0.555207
rs17534941	3	11428522	-0.0029982	0.000905654	-3.31054	0.000931278	-0.001556	0.00122757	-1.26755	0.204961
rs62245866	3	11434292	0.000302177	0.000605884	0.498737	0.617965	-0.000463057	0.000821573	-0.563623	0.573011
rs112501139	3	11444692	-0.00110699	0.00126618	-0.874277	0.381968	0.000567386	0.00171703	0.330447	0.741063
rs77088813	3	11456506	0.000194381	0.000892645	0.217758	0.827618	-0.000913935	0.00121024	-0.755165	0.45015
rs184023318	3	11467538	0.00164734	0.0011557	1.42541	0.154041	0.00211569	0.00156758	1.34966	0.177127
rs4684780	3	11478960	-0.0011577	0.000546942	-2.11668	0.0342878	0.000442898	0.000741591	0.597227	0.550356
rs11128551	3	11483855	0.00197865	0.000699118	2.83021	0.00465205	-0.00130016	0.000948156	-1.37125	0.170298
rs77872841	3	11486873	-0.0003483	0.000963225	-0.361597	0.717653	0.00161552	0.00130587	1.23713	0.21604
rs754015	3	11493945	-0.000626581	0.000437998	-1.43056	0.152558	-2.57e-05	0.000593755	-0.0433489	0.965423
rs77049999	3	11495819	-0.000992091	0.00170916	-0.580455	0.561608	0.00111457	0.00231585	0.481276	0.630321
rs114402641	3	11497231	-0.00343093	0.0017728	-1.93531	0.0529528	0.000949742	0.00240302	0.395229	0.692674
rs73019556	3	11497363	0.00173356	0.000909024	1.90706	0.0565144	-0.00162928	0.00123179	-1.32269	0.185938
rs904475	3	11535417	-0.000550722	0.000441608	-1.24708	0.212367	-0.000291119	0.000598683	-0.486266	0.626779
rs2442790	3	11540296	-0.000502389	0.00131155	-0.383051	0.701683	-0.00130197	0.00177809	-0.73223	0.464029
rs12107920	3	11540486	0.000257931	0.00062408	0.413297	0.679389	-0.000165381	0.000846364	-0.195402	0.845079
rs114914279	3	11544631	0.00052683	0.00144251	0.365218	0.714949	-0.000563672	0.00195581	-0.288205	0.77319
rs2454513	3	11549596	-0.00125179	0.000538574	-2.32426	0.0201121	3.26e-06	0.000730218	0.00446819	0.996435
rs17536147	3	11559102	-2.19e-05	0.000826767	-0.0264387	0.978907	1.61e-05	0.00112028	0.01441	0.988503
rs13081426	3	11562126	0.000628714	0.00137607	0.456892	0.647749	-0.00160775	0.00186616	-0.861526	0.388949
rs116166360	3	11570026	-0.000528868	0.00147299	-0.359045	0.719562	0.0039013	0.00199724	1.95334	0.0507798
rs62245950	3	11576047	-0.00128735	0.00101133	-1.27293	0.203044	-0.00226308	0.00137134	-1.65027	0.0988889
rs76439720	3	11581202	-0.0022821	0.0014944	-1.5271	0.126737	-0.00373708	0.00202695	-1.8437	0.0652281
rs184869175	3	11590269	0.00172195	0.0021167	0.813509	0.415927	-0.000435243	0.00287052	-0.151625	0.879483
rs2437685	3	11593013	-0.000891412	0.000507892	-1.75512	0.0792392	8.83e-05	0.00068855	0.128215	0.897979
rs8154	3	11596302	-0.000671597	0.000456734	-1.47044	0.141445	-0.000363525	0.000619114	-0.58717	0.55709
rs7617620	3	11600563	0.000337064	0.000439396	0.767107	0.443018	0.000465222	0.000595538	0.78118	0.434697
rs17034661	3	11602131	0.000594276	0.000615099	0.966147	0.333971	-0.000515195	0.000833792	-0.617893	0.536646
rs2443728	3	11609198	-0.000991383	0.000546583	-1.81378	0.0697121	0.000615891	0.00074101	0.831151	0.405889
rs9310385	3	11611146	-0.000803329	0.00149464	-0.537473	0.590941	0.00136434	0.00202603	0.673408	0.500688
rs2574706	3	11615207	0.000719745	0.000494653	1.45505	0.145656	-0.000253044	0.000670628	-0.377324	0.705933
rs73023138	3	11616409	0.000326856	0.0013465	0.242745	0.808203	0.00106288	0.00182547	0.582249	0.5604
rs2004837	3	11617308	0.000428916	0.000684847	0.626295	0.531122	-0.000678714	0.000928698	-0.730824	0.464887
rs11712666	3	11619958	-0.000372096	0.00042786	-0.869668	0.384483	-0.000149072	0.000580071	-0.256988	0.797188
rs112527038	3	11620167	0.00121643	0.000889405	1.36769	0.171409	-0.000497226	0.00120575	-0.412377	0.680063
rs892932	3	11624211	-0.000220274	0.000697066	-0.316002	0.752002	-0.00059295	0.00094481	-0.627586	0.530276
rs6802119	3	11625414	-0.000239693	0.000432213	-0.554572	0.579188	-2.83e-05	0.000585915	-0.0482432	0.961522
rs73023170	3	11630099	-0.00117812	0.0015408	-0.764616	0.444501	-4.12e-05	0.00208852	-0.0197196	0.984267
rs2345340	3	11633303	0.00036872	0.000622759	0.592075	0.553801	-0.00116653	0.000844132	-1.38193	0.166995
rs2881127	3	11633499	0.000370157	0.000622073	0.595038	0.551818	-0.00113794	0.000843177	-1.34959	0.17715
rs2442776	3	11640601	0.000385677	0.000621301	0.620757	0.53476	-0.00106616	0.000842183	-1.26595	0.205531
rs73025165	3	11641926	-0.00069324	0.000874712	-0.792536	0.428049	0.00187071	0.00118573	1.57769	0.114638
rs2117870	3	11642277	-0.000887137	0.00099793	-0.888977	0.374016	-0.00103985	0.00135298	-0.768561	0.442154
rs2276749	3	11643465	-0.000765738	0.0010057	-0.761398	0.44642	-0.000872312	0.00136337	-0.639821	0.522289
rs6793495	3	11647942	0.00111516	0.000482672	2.31039	0.020867	-0.000793392	0.000654541	-1.21213	0.225462
rs77933732	3	11655594	0.00271971	0.00129277	2.10378	0.0353985	2.9e-05	0.00175247	0.0165709	0.986779
rs17034817	3	11657278	0.00204669	0.000780147	2.62347	0.00870432	-0.000129006	0.00105747	-0.121995	0.902903
rs9871522	3	11663976	0.000413631	0.000989961	0.417826	0.676075	0.000388738	0.00134213	0.289642	0.77209
rs2574714	3	11664627	-0.00167492	0.000930757	-1.79952	0.0719372	-0.00191398	0.00126178	-1.51689	0.129294
rs2437688	3	11669471	-6.4e-05	0.00076241	-0.0839679	0.933082	-0.000151188	0.00103339	-0.146304	0.883682
rs6782029	3	11675789	0.00029741	0.000510192	0.582938	0.559936	-8.43e-05	0.000691787	-0.1218	0.903057
rs11128563	3	11678101	0.00122261	0.00061453	1.9895	0.0466466	-0.000262707	0.000833314	-0.315256	0.752567
rs2447610	3	11680970	-0.000603192	0.000666011	-0.905678	0.365107	0.000989471	0.000902761	1.09605	0.273058
rs116426873	3	11681073	-0.00101214	0.00133906	-0.755857	0.449735	-0.000118251	0.00181493	-0.0651544	0.948051
rs7621621	3	11682950	0.000426696	0.00148525	0.287288	0.773892	-0.000333749	0.00201323	-0.165777	0.868332
rs1803489	3	11684957	-0.000768803	0.00207364	-0.370751	0.710823	-0.00100787	0.00281167	-0.358459	0.72
rs9877451	3	11689492	-0.000169658	0.000430141	-0.394424	0.693268	0.000200543	0.000583358	0.343774	0.731016
rs35545290	3	11691777	0.00180019	0.00135317	1.33034	0.183406	0.000620787	0.00183486	0.33833	0.735115
rs6442272	3	11693144	-1.09e-05	0.000472153	-0.0231422	0.981537	0.000845847	0.000640121	1.32139	0.186373
rs17034986	3	11693869	-0.000212057	0.000738002	-0.287339	0.773853	-2.44e-05	0.00100003	-0.02438	0.98055
rs59384615	3	11698018	0.000432569	0.0008978	0.48181	0.629941	0.000673983	0.00121749	0.553584	0.579864
rs3846114	3	11698214	-0.000597701	0.000668718	-0.893802	0.371429	-0.00035849	0.000906504	-0.395465	0.6925
rs1547456	3	11701734	-0.000208136	0.00045648	-0.455959	0.64842	0.000897414	0.000618913	1.44998	0.147064
rs77659406	3	11702731	0.00114518	0.00139691	0.819795	0.412334	0.00192114	0.00189445	1.01409	0.310543
rs116724544	3	11707968	-0.0022224	0.00149196	-1.48959	0.136334	-0.000747647	0.0020224	-0.369683	0.711619
rs17035064	3	11708475	0.000819693	0.000537193	1.52588	0.12704	-0.000128453	0.000728023	-0.176441	0.859947
rs116024096	3	11710373	-0.000446337	0.00159103	-0.280534	0.779068	0.00072964	0.002158	0.33811	0.735281
rs74996973	3	11713489	-0.000923952	0.00116943	-0.790085	0.429479	0.00120591	0.00158574	0.760473	0.446973
rs67149340	3	11719052	0.000745231	0.000444208	1.67766	0.0934143	0.000901119	0.000602287	1.49616	0.134612
rs6769422	3	11723224	0.000810882	0.000541871	1.49645	0.134538	0.00152473	0.000734687	2.07535	0.0379547
rs74279991	3	11729093	-1.26e-05	0.000816566	-0.0153978	0.987715	0.00247113	0.00110662	2.23305	0.0255463
rs7619252	3	11737145	0.000532994	0.000867125	0.614668	0.538774	0.00171778	0.00117542	1.46142	0.143901
rs6775028	3	11742947	0.000543144	0.000725593	0.748553	0.454128	-0.000685008	0.000983923	-0.696201	0.486304
rs4600804	3	11747561	-0.00122942	0.00115524	-1.06421	0.287233	-0.00129912	0.00156609	-0.82953	0.406805
rs2346023	3	11747655	0.000687582	0.00047416	1.4501	0.14703	0.00138238	0.000642733	2.15079	0.0314936
rs114181199	3	11751264	0.00136341	0.00101828	1.33893	0.180594	-0.00190563	0.0013805	-1.38039	0.167467
rs4499579	3	11758513	0.000821276	0.000428901	1.91484	0.0555143	0.00119529	0.000581304	2.05622	0.0397621
rs56327306	3	11762464	-0.000639405	0.000436479	-1.46492	0.142945	-0.00174379	0.000591717	-2.94699	0.00320907
Affx-20980522	3	11766206	0.000611281	0.000471035	1.29774	0.194378	0.00089709	0.000638622	1.40473	0.160103
rs4254638	3	11771530	0.000559039	0.000458755	1.2186	0.222997	0.0013396	0.000622088	2.15339	0.0312889
rs4684078	3	11772784	0.000461659	0.000431351	1.07026	0.284501	0.00116145	0.000584897	1.98574	0.047063
rs7612263	3	11774920	0.000569066	0.000627018	0.907575	0.364103	0.00027766	0.000849919	0.32669	0.743903
rs904314	3	11775697	0.000793617	0.000786439	1.00913	0.312914	-0.000997177	0.00106602	-0.935422	0.349572
rs924292	3	11779665	-0.000121416	0.000428901	-0.283086	0.777111	-1.75e-05	0.000581399	-0.030169	0.975932
rs9815906	3	11781682	0.000792593	0.000724798	1.09354	0.274159	-0.000313152	0.000982548	-0.318714	0.749943
rs17035113	3	11781717	0.000759132	0.000752855	1.00834	0.313293	-0.000540856	0.00102049	-0.529997	0.596114
rs62245852	3	11788970	0.000956531	0.000939319	1.01832	0.308525	0.000148746	0.00127317	0.116832	0.906994
rs6800849	3	11790188	-0.000121846	0.000533625	-0.228336	0.819385	-0.00124574	0.000723566	-1.72166	0.0851317
rs301554	3	11790710	-0.000457834	0.000434024	-1.05486	0.291491	0.000251513	0.000588427	0.427432	0.669065
rs301558	3	11793181	0.000262875	0.000447451	0.587495	0.556872	0.000389106	0.000606542	0.641516	0.521188
rs2133065	3	11793217	0.000383233	0.000426851	0.897815	0.369285	0.000530325	0.00057895	0.916011	0.359662
rs116295729	3	11794488	-0.000355317	0.00146806	-0.242032	0.808756	0.000867526	0.00199103	0.435717	0.663042
rs7647310	3	11796487	7.69e-05	0.000427602	0.179885	0.857243	0.00101298	0.000579672	1.7475	0.0805508
rs17661673	3	11797832	-0.000472073	0.000490186	-0.96305	0.335523	-0.00107013	0.000664927	-1.60939	0.107532
rs62245855	3	11797923	0.000279154	0.000532884	0.523855	0.600379	0.000516361	0.000722532	0.714655	0.474823
rs301551	3	11798039	0.000276295	0.000555361	0.497504	0.618834	-0.00041774	0.000752901	-0.55484	0.579004
rs116115428	3	11799434	0.000673043	0.00131447	0.512027	0.608632	-0.00257926	0.0017827	-1.44683	0.147946
rs56312626	3	11799588	0.000140873	0.000432526	0.325698	0.744653	0.000772009	0.000586374	1.31658	0.18798
rs301564	3	11803927	-0.000126262	0.000497629	-0.253727	0.799707	0.00146655	0.000674557	2.17409	0.0296991
rs114391376	3	11804072	-0.000958235	0.00106015	-0.903866	0.366067	-0.00150228	0.00143685	-1.04554	0.295774
rs116234505	3	11805254	-0.000426146	0.000885042	-0.481499	0.630162	-0.00102708	0.00119989	-0.855977	0.392011
rs62248565	3	11810086	0.000647072	0.000557222	1.16125	0.245543	0.000955233	0.000755286	1.26473	0.205969
rs10048970	3	11811589	-5.69e-05	0.000855376	-0.0664673	0.947006	-0.000174401	0.00115929	-0.150438	0.880419
rs301567	3	11811671	-0.000104374	0.000491761	-0.212245	0.831916	-0.000236499	0.000666667	-0.354747	0.722779
rs904267	3	11812866	0.000382243	0.000427083	0.895008	0.370784	0.000307625	0.000579024	0.531282	0.595224
rs438823	3	11815740	0.000171177	0.00042673	0.401135	0.688321	-0.000205367	0.000578399	-0.35506	0.722545
rs116407136	3	11821299	0.00123144	0.00166795	0.738298	0.460334	-0.00149452	0.0022607	-0.661086	0.508558
rs116421308	3	11828640	-0.00026482	0.0018433	-0.143666	0.885764	-0.00322564	0.00249993	-1.29029	0.19695
rs7627219	3	11830536	3.49e-05	0.000430402	0.0811708	0.935306	-0.000177918	0.00058342	-0.304957	0.760399
rs34140760	3	11830707	0.000614304	0.00104447	0.588148	0.556433	0.000478872	0.00141599	0.338189	0.735221
rs116436537	3	11836773	-0.00273359	0.0015854	-1.72422	0.0846683	-0.000916855	0.00214973	-0.426497	0.669746
rs17779957	3	11837136	-0.000372119	0.00104501	-0.356092	0.721772	0.000632323	0.00141671	0.446333	0.655357
rs9875849	3	11842237	0.00105834	0.00152678	0.693183	0.488195	-0.00216496	0.00206927	-1.04624	0.295449
rs6442290	3	11851941	6.29e-05	0.000431517	0.14584	0.884048	-5.43e-06	0.000584916	-0.00929112	0.992587
rs6767668	3	11856580	-0.00112506	0.00178255	-0.631154	0.52794	0.000932421	0.00241677	0.385813	0.699636
rs115748577	3	11857611	-0.000895546	0.00114666	-0.781005	0.4348	-0.00255473	0.00155366	-1.64433	0.100109
rs114692464	3	11860615	0.00154692	0.0016479	0.938719	0.347876	-0.00192273	0.00223333	-0.860924	0.38928
rs112459556	3	11861898	0.00230779	0.00185846	1.24178	0.21432	0.000846679	0.00251974	0.336018	0.736858
rs113027659	3	11866490	0.0024832	0.00135772	1.82895	0.0674079	0.000551023	0.00184034	0.299414	0.764624
rs114443667	3	11868485	0.000801044	0.00136316	0.587637	0.556777	0.000191923	0.00184762	0.103875	0.917268
rs62248589	3	11870786	0.000253582	0.000462754	0.547985	0.583703	-0.000429001	0.000627198	-0.683996	0.493978
rs11551661	3	11871215	0.000331948	0.000587389	0.565124	0.57199	-0.000703252	0.000796327	-0.88312	0.377172
rs115734443	3	11871439	0.00142486	0.00187935	0.758168	0.448351	0.00251536	0.00254765	0.987325	0.323484
rs303848	3	11874878	-0.00102495	0.00166177	-0.616785	0.537377	-0.00347258	0.00225252	-1.54164	0.123161
rs7641243	3	11880760	-0.000232575	0.000702208	-0.331206	0.740489	0.00147746	0.000952032	1.5519	0.120687
rs303862	3	11880816	0.000421538	0.000428612	0.983495	0.325365	6.62e-05	0.000581034	0.114021	0.909221
rs392621	3	11886365	-0.000288152	0.00042891	-0.671824	0.501696	-0.00093649	0.00058151	-1.61044	0.107302
rs380999	3	11886451	-0.000495515	0.000482223	-1.02756	0.304156	0.000212475	0.000653677	0.325046	0.745147
rs408600	3	11887991	-0.000157811	0.000428688	-0.368124	0.712781	-0.000744462	0.000581221	-1.28086	0.200244
rs144232229	3	11887993	-0.00325565	0.00158219	-2.05768	0.0396219	-0.00314256	0.00214442	-1.46546	0.142796
rs9819059	3	11891529	0.000349208	0.000437888	0.797482	0.425172	0.000520437	0.000593769	0.876497	0.38076
rs62248607	3	11893606	-0.000525128	0.000661462	-0.79389	0.42726	-0.000636593	0.000897018	-0.709677	0.477905
rs114680358	3	11897177	0.000367906	0.0015296	0.240524	0.809924	0.0025986	0.00207325	1.2534	0.210063
rs2133064	3	11898859	0.00141919	0.00130579	1.08684	0.277106	-0.00169385	0.00177105	-0.956407	0.338867
rs303842	3	11903245	-0.000355897	0.000452829	-0.785943	0.431902	-0.000308366	0.000613507	-0.502628	0.615226
rs10510408	3	11913064	-0.000102645	0.000755751	-0.135818	0.891965	-0.000214315	0.00102441	-0.209209	0.834285
rs51578	3	11913188	0.000727124	0.000501057	1.45118	0.146731	-8.42e-05	0.000679812	-0.123909	0.901387
rs391369	3	11913960	-0.0010806	0.00146852	-0.73584	0.461828	-0.00136819	0.00198979	-0.687608	0.4917
rs115405911	3	11914075	0.00162378	0.00123195	1.31806	0.187484	-0.000428001	0.00167002	-0.256284	0.797732
rs375729	3	11914241	-0.000763689	0.000457954	-1.66761	0.095394	0.000134756	0.000620921	0.217027	0.828188
rs11712268	3	11916653	0.000374347	0.000481314	0.777761	0.43671	0.000153474	0.000652649	0.235156	0.814088
rs116630942	3	11924455	-0.00339295	0.00131193	-2.58624	0.00970346	-0.00060808	0.00177822	-0.34196	0.732381
rs142021956	3	11925765	0.000414598	0.00190316	0.217847	0.827548	-0.00100001	0.00257894	-0.38776	0.698194
rs115418811	3	11929340	-0.00270794	0.00131597	-2.05776	0.0396143	-0.00139195	0.00178439	-0.780075	0.435347
rs390669	3	11939312	0.000363648	0.000528343	0.688281	0.491277	-0.000890944	0.000716179	-1.24402	0.213492
rs7626463	3	11939888	0.00024286	0.000521102	0.466051	0.641179	0.000700113	0.000706386	0.99112	0.321628
rs390137	3	11941035	-0.000699184	0.000457735	-1.52749	0.126641	2.47e-05	0.000620327	0.039867	0.968199
rs364476	3	11945279	0.000142049	0.000432989	0.328067	0.742862	-0.000375294	0.000586916	-0.639434	0.522541
rs431470	3	11945930	0.000630265	0.000972543	0.648059	0.516947	7.78e-05	0.00131837	0.0590499	0.952912
rs61053614	3	11948221	0.000411133	0.000669778	0.613834	0.539326	0.0005414	0.00090811	0.596183	0.551053
rs13083227	3	11948258	-0.000294374	0.000445268	-0.661118	0.508537	0.000176286	0.000603579	0.292068	0.770235
rs13064676	3	11950921	3.21e-05	0.000618319	0.0519671	0.958555	-0.000186001	0.000837553	-0.222077	0.824254
rs75650999	3	11951047	0.000624967	0.000780288	0.800944	0.423165	0.000589726	0.00105765	0.557581	0.577131
rs9829387	3	11953304	0.000334736	0.000461255	0.725706	0.468019	0.000656357	0.000625565	1.04922	0.294076
rs17028986	3	11955173	0.000770101	0.000748074	1.02944	0.303272	0.00244315	0.00101407	2.40926	0.0159857
rs6777876	3	11956598	-4.98e-05	0.000664708	-0.0748864	0.940305	0.00117823	0.000900985	1.30771	0.190973
rs115188871	3	11959350	-0.0019863	0.00143332	-1.3858	0.165808	-0.00625838	0.00194271	-3.22146	0.00127551
rs11707426	3	11961288	-0.000697206	0.000456435	-1.5275	0.126637	-0.000527934	0.00061894	-0.852964	0.39368
rs78806267	3	11962507	-0.00245612	0.00113375	-2.16638	0.0302832	-0.000893347	0.00153793	-0.580876	0.561324
rs115195146	3	11963293	0.0002211	0.00143936	0.15361	0.877917	-0.00520369	0.00195132	-2.66676	0.00765915
rs2036633	3	11965140	0.000646959	0.000765408	0.845248	0.397973	-0.000371504	0.00103761	-0.35804	0.720313
rs114948381	3	11969950	0.00172585	0.00128427	1.34384	0.179002	-0.000188566	0.0017414	-0.108284	0.91377
rs115188274	3	11979162	-9.49e-05	0.000533742	-0.17784	0.858849	-0.000304794	0.0007235	-0.421276	0.673554
rs11706443	3	11981472	0.00127051	0.000591233	2.14891	0.031642	0.000991998	0.000801625	1.23748	0.215908
rs6792438	3	11981639	-0.000588479	0.000532171	-1.10581	0.26881	-0.000482106	0.000721418	-0.668276	0.503958
rs216266	3	11987520	2.44e-08	0.000540444	4.52e-05	0.999964	-0.000273168	0.000732704	-0.372822	0.709281
rs305500	3	11991007	-0.000341715	0.000508084	-0.672556	0.50123	-0.000456798	0.000688624	-0.663349	0.507107
rs7641734	3	11991995	0.00305478	0.00157227	1.94291	0.0520276	-0.00301631	0.00213183	-1.41489	0.157101
rs305494	3	11998856	0.000322831	0.000548413	0.588665	0.556087	-0.000129155	0.000743455	-0.173723	0.862083
rs17035544	3	12006892	0.000102386	0.00109531	0.0934766	0.925525	-0.000398396	0.00148497	-0.268284	0.788481
rs73029102	3	12009771	-0.000301857	0.00104711	-0.288277	0.773135	0.00197498	0.00141929	1.39153	0.164066
rs112386553	3	12011650	-7.05e-05	0.000529554	-0.133088	0.894124	-0.000158984	0.000717932	-0.221447	0.824744
rs114054117	3	12013984	0.00232773	0.00183109	1.27122	0.20365	0.00604047	0.00248228	2.43344	0.0149569
rs305522	3	12015313	0.000219878	0.000533323	0.412279	0.680135	-0.0012867	0.000722902	-1.77991	0.0750916
rs305520	3	12016557	0.000602186	0.001269	0.474538	0.635117	-0.00068241	0.0017211	-0.396495	0.69174
rs305511	3	12021902	0.000296616	0.000499663	0.593632	0.552759	-0.0011624	0.000677419	-1.71593	0.0861767
rs9841769	3	12022084	0.000382559	0.000428911	0.891931	0.37243	-0.000667286	0.000581358	-1.14781	0.25105
rs71304016	3	12029991	0.00112299	0.00188777	0.594875	0.551927	-0.00448507	0.0025585	-1.75301	0.0796017
rs2600271	3	12036176	0.00296771	0.000561623	5.28417	1.26e-07	-0.00031152	0.000761417	-0.409132	0.682443
rs2618402	3	12039799	0.00299762	0.000560219	5.3508	8.76e-08	-0.000302198	0.000759576	-0.39785	0.690741
rs17669026	3	12042835	0.000590089	0.000566789	1.04111	0.297826	0.00104289	0.000768222	1.35754	0.174612
rs17669062	3	12043966	0.00108611	0.000794886	1.36637	0.171823	4.83e-05	0.00107763	0.0448232	0.964248
rs2623880	3	12046530	-0.000328206	0.000865857	-0.379054	0.704648	0.00012557	0.00117401	0.106958	0.914822
rs116743320	3	12050306	-0.000302616	0.00147875	-0.204644	0.837851	0.00209457	0.00200409	1.04515	0.295956
rs78766240	3	12067966	0.00163901	0.00165766	0.988751	0.322786	0.0010108	0.00224682	0.449879	0.652798
rs190970487	3	12068537	-0.00166086	0.00198728	-0.835745	0.403299	-0.0039811	0.00269431	-1.4776	0.139516
rs10708432	3	12075005	0.002995	0.000531677	5.63312	1.77e-08	-0.000152804	0.000720738	-0.212011	0.832099
rs9822753	3	12075218	-0.00111266	0.00119881	-0.928143	0.353334	0.000783531	0.00162494	0.482191	0.62967
rs116369596	3	12083184	0.00531895	0.0018567	2.86474	0.00417385	0.00776156	0.00251648	3.0843	0.00204053
rs112514054	3	12086257	-0.00112659	0.00110061	-1.02361	0.306022	0.00118344	0.00149101	0.793716	0.427361
rs12494778	3	12088379	-0.0015468	0.000948238	-1.63124	0.102842	0.000293366	0.00128562	0.22819	0.819499
rs307585	3	12089633	0.00290419	0.000490281	5.92352	3.15e-09	-0.000560617	0.000664735	-0.843369	0.399023
rs1680247	3	12098847	-0.00148837	0.00121323	-1.22679	0.219903	-0.0010434	0.00164464	-0.634425	0.525804
rs78007059	3	12100347	-0.00200526	0.00102767	-1.95127	0.051026	0.00144037	0.00139272	1.03422	0.301036
rs307594	3	12106191	0.00266606	0.000616982	4.32113	1.55e-05	0.00189256	0.000836444	2.26263	0.0236595
rs17624249	3	12133641	0.00270582	0.0015021	1.80137	0.0716463	-0.00378482	0.002036	-1.85895	0.0630357
rs972961	3	12144982	-0.00183693	0.00120227	-1.52789	0.126541	-0.00144102	0.00163006	-0.884028	0.376682
Affx-21030287	3	12145244	0.00132704	0.00186472	0.711658	0.476677	-0.00434255	0.00252736	-1.71822	0.085758
rs78305626	3	12146487	0.0017297	0.00123302	1.40281	0.160675	-0.000988579	0.0016715	-0.591433	0.554231
rs73813126	3	12153646	0.00145435	0.000970376	1.49875	0.13394	-0.00235571	0.00131537	-1.79091	0.0733083
rs11707641	3	12155888	-0.00194875	0.000583222	-3.34134	0.000833844	0.000757635	0.000790887	0.957956	0.338086
rs79187649	3	12159193	-0.00103513	0.000493569	-2.09723	0.0359743	-0.000728766	0.000668835	-1.0896	0.275888
rs115636614	3	12168317	0.000160171	0.00142742	0.112211	0.910657	0.00230224	0.00193438	1.19017	0.233982
rs78979257	3	12183154	-0.00141807	0.00098579	-1.43851	0.15029	0.001529	0.00133595	1.1445	0.252417
rs12485253	3	12185555	0.000728134	0.00161194	0.451714	0.651476	0.00330273	0.00218493	1.51159	0.130639
rs11920045	3	12208049	0.00143519	0.00124189	1.15565	0.247826	0.00157507	0.0016836	0.93554	0.349511
rs13070993	3	12217797	0.00257484	0.000866158	2.97271	0.00295209	-0.00342517	0.00117415	-2.91715	0.00353273
rs75719041	3	12223413	0.00118727	0.00101876	1.16541	0.243854	0.00340163	0.00138068	2.46373	0.0137506
rs310762	3	12224151	-0.00241246	0.000435662	-5.53744	3.07e-08	0.000843582	0.000590661	1.4282	0.153235
rs78512510	3	12226789	-0.0009812	0.00113355	-0.865599	0.386711	-0.00559577	0.00153696	-3.64079	0.000271848
rs111497521	3	12227307	-4.45e-05	0.00147718	-0.0301219	0.97597	0.00183165	0.0020029	0.914495	0.360458
rs794999	3	12229015	0.00290492	0.000494132	5.87884	4.14e-09	-0.000466562	0.000670052	-0.696307	0.486237
Affx-21039812	3	12232074	0.00288461	0.000694322	4.15458	3.26e-05	0.00189073	0.000941463	2.0083	0.0446128
rs75507315	3	12247494	-0.00218536	0.00102657	-2.12879	0.0332723	0.00138218	0.00139223	0.992782	0.320817
rs34865195	3	12262347	-0.000909911	0.00097487	-0.933366	0.350632	-0.000793966	0.00132142	-0.600845	0.547944
rs13066322	3	12269266	0.000745187	0.000432234	1.72404	0.0847021	-0.00103334	0.000585957	-1.7635	0.0778169
rs17036101	3	12277845	0.00303866	0.000887339	3.42447	0.000616083	-0.00388852	0.00120365	-3.23061	0.00123538
rs112006356	3	12281202	-0.00240081	0.00150607	-1.59409	0.110917	0.00167398	0.00204219	0.819697	0.412389
rs13081389	3	12289800	0.00273261	0.000888963	3.07393	0.00211277	-0.0037542	0.00120542	-3.11444	0.00184313
rs17672009	3	12292963	0.00235351	0.00101727	2.31356	0.0206926	-0.00286264	0.00137878	-2.07621	0.0378755
rs9853146	3	12299313	-0.0023985	0.000431647	-5.55661	2.75e-08	0.00110724	0.000585099	1.89241	0.0584379
rs35939242	3	12301893	0.000171826	0.000450541	0.381377	0.702924	-0.000898984	0.000610705	-1.47204	0.141011
rs11128593	3	12302033	0.00274185	0.000537538	5.10075	3.39e-07	0.000221284	0.000728771	0.30364	0.761402
rs73019497	3	12306778	0.000298492	0.000811467	0.367843	0.712991	0.00262919	0.00110002	2.39012	0.0168433
rs117991638	3	12312217	-0.00159426	0.00186752	-0.853679	0.393284	0.00545604	0.00253326	2.15376	0.03126
rs4279078	3	12314846	0.00279083	0.000653859	4.26825	1.97e-05	0.00286835	0.000886478	3.23567	0.0012137
rs76337277	3	12320348	-0.00152437	0.000898019	-1.69749	0.0896057	0.00211234	0.00121754	1.73491	0.0827572
rs2960422	3	12334991	0.000141448	0.000435579	0.324736	0.745381	-0.00166709	0.00059055	-2.82295	0.00475865
rs60290266	3	12348835	0.000952309	0.000500173	1.90396	0.0569162	-0.0027472	0.000678279	-4.05024	5.12e-05
rs3112394	3	12353303	-0.00259149	0.00145894	-1.77629	0.0756864	0.00179882	0.00197777	0.90952	0.363076
rs116793915	3	12358016	-0.0037181	0.00175631	-2.11699	0.0342613	0.00500914	0.00238082	2.10395	0.0353834
rs111698017	3	12360546	-0.00296236	0.00137431	-2.15553	0.0311211	-0.00403262	0.00186462	-2.16271	0.0305646
rs36009235	3	12373905	-0.000709528	0.00120696	-0.587865	0.556624	-0.000311091	0.00163647	-0.190099	0.849232
rs17036326	3	12389313	0.00178725	0.000652138	2.7406	0.00613302	-0.00418398	0.00088448	-4.73044	2.24e-06
rs17036328	3	12390484	0.00172938	0.00065123	2.65556	0.00791811	-0.00417406	0.000882852	-4.72792	2.27e-06
rs1801282	3	12393125	0.00182248	0.00065342	2.78915	0.00528499	-0.0041855	0.000885726	-4.72551	2.3e-06
rs114899707	3	12408335	0.000521761	0.00149263	0.349559	0.72667	0.000831956	0.00202271	0.411307	0.680848
rs73025253	3	12411089	-0.00132933	0.0011062	-1.20171	0.229477	0.000445575	0.00149975	0.297099	0.766391
rs111892873	3	12418949	0.000281441	0.0011903	0.236445	0.813088	-0.00261489	0.00161289	-1.62124	0.104967
rs75262919	3	12419366	0.000674191	0.000766126	0.88	0.37886	-0.00134875	0.00103866	-1.29855	0.194099
rs10510419	3	12426936	-0.000928862	0.000602931	-1.54058	0.12342	-0.00057417	0.000817723	-0.702157	0.482582
rs4135268	3	12437237	0.00294424	0.000747188	3.94043	8.14e-05	0.00351412	0.00101308	3.46876	0.000522949
rs4135273	3	12439329	-0.00178261	0.0011437	-1.55863	0.119084	0.00372062	0.00154997	2.40045	0.0163757
rs4135275	3	12443844	0.00022481	0.000532795	0.421945	0.673066	0.00275969	0.000722163	3.82142	0.000132713
rs1151999	3	12447153	-4.98e-05	0.000426669	-0.116645	0.907141	0.00113273	0.000578435	1.95826	0.0501999
rs1175541	3	12465488	0.000617858	0.000447857	1.37959	0.167715	-0.00083643	0.00060722	-1.37747	0.168367
rs113173893	3	12469997	-0.000188444	0.00136326	-0.138231	0.890058	-0.00254012	0.00184695	-1.3753	0.169038
rs35520264	3	12471748	-0.00152779	0.00196067	-0.779217	0.435852	-0.000439637	0.00265877	-0.165354	0.868666
rs62243565	3	12472019	-0.000987603	0.000567631	-1.73987	0.0818832	7.01e-05	0.000769363	0.091137	0.927384
rs3856806	3	12475557	0.000949684	0.000643391	1.47606	0.139929	-0.00166778	0.000872311	-1.91191	0.0558892
rs1152003	3	12477055	-0.00121812	0.000452789	-2.69026	0.00714008	0.000525773	0.000613739	0.856673	0.391627
rs9833097	3	12478817	-0.000484874	0.000700032	-0.692645	0.488533	-0.000244007	0.000948817	-0.257169	0.797048
rs115291265	3	12478861	-0.00521195	0.00168676	-3.08991	0.00200235	-0.00534157	0.00228648	-2.33615	0.0194841
rs77323418	3	12480175	0.00160874	0.000955974	1.68283	0.0924095	0.00420483	0.00129608	3.24427	0.00117767
rs4498025	3	12481375	0.000779964	0.000482889	1.6152	0.106268	-0.000588717	0.000654531	-0.899449	0.368414
rs1797877	3	12485437	-0.000891241	0.000716663	-1.2436	0.213648	-0.000899205	0.000971535	-0.92555	0.354681
rs76848853	3	12486981	-0.00294686	0.00145282	-2.02837	0.0425235	0.00472604	0.00196953	2.39957	0.0164148
rs1186464	3	12487511	0.000244787	0.000673084	0.36368	0.716098	0.00212579	0.000912638	2.32928	0.0198448
rs73027293	3	12492798	0.00232523	0.00203441	1.14295	0.253061	-0.00280264	0.00275749	-1.01637	0.309454
rs13067911	3	12496887	-0.00117732	0.000476774	-2.46935	0.0135364	-0.00196151	0.000646129	-3.03579	0.00239925
rs4684859	3	12498401	0.000770456	0.000431136	1.78704	0.0739321	0.00166206	0.000584514	2.8435	0.0044624
rs75972002	3	12499913	-0.00301947	0.00190886	-1.58182	0.113692	0.00250988	0.00258946	0.969265	0.332414
rs73029213	3	12501093	0.0028671	0.000645977	4.4384	9.07e-06	0.00156973	0.000875767	1.7924	0.0730695
rs17036788	3	12507401	0.000343579	0.000566842	0.606129	0.54443	0.000655159	0.000768633	0.852369	0.39401
rs13064830	3	12510283	-0.00259628	0.00111605	-2.32632	0.0200022	-0.0012201	0.00151255	-0.806646	0.419871
rs796291	3	12521571	-0.000783586	0.000426863	-1.83568	0.0664054	0.000521806	0.000578665	0.901741	0.367195
rs3856807	3	12527600	-0.000830736	0.000934221	-0.889229	0.373881	0.00100931	0.00126707	0.796573	0.4257
rs905644	3	12530828	-0.000551087	0.000431684	-1.2766	0.201745	0.000174829	0.000585197	0.298752	0.765129
rs41293383	3	12531168	-0.000577945	0.00152679	-0.378535	0.705033	0.00152008	0.00206915	0.734641	0.462558
Affx-21075381	3	12531421	-0.000986154	0.00185726	-0.530973	0.595438	0.00489158	0.00252142	1.94001	0.0523793
Affx-21075388	3	12531461	-0.00100998	0.00187369	-0.539036	0.589862	0.00457487	0.00254155	1.80003	0.0718566
rs77514465	3	12531902	0.00260026	0.00134975	1.92648	0.0540451	0.00201746	0.00182974	1.10259	0.270205
rs139322684	3	12533578	-0.00104549	0.0018468	-0.566109	0.57132	0.00307604	0.0025035	1.2287	0.219186
rs77899976	3	12544779	-0.00147422	0.00192211	-0.766978	0.443095	0.00321399	0.00260769	1.23251	0.217761
rs33955793	3	12544829	-0.000516588	0.000865033	-0.597189	0.550382	0.000578563	0.00117259	0.493408	0.621725
rs6766510	3	12551807	-0.000643968	0.000862965	-0.746228	0.455531	0.000437553	0.0011696	0.374107	0.708325
rs299658	3	12552084	-0.000596157	0.000432489	-1.37843	0.168071	0.000162669	0.000586275	0.277461	0.781426
rs2442815	3	12582625	-0.00172367	0.000983934	-1.75181	0.0798071	0.00132294	0.00133382	0.991842	0.321276
rs12496109	3	12584699	-0.0015891	0.00192157	-0.826981	0.408248	0.00239241	0.00260837	0.917208	0.359035
rs11718084	3	12592368	-0.00145186	0.000816043	-1.77914	0.0752176	-0.000177336	0.00110619	-0.160312	0.872635
rs17036922	3	12596507	0.000277201	0.000615416	0.450429	0.652401	-0.00166256	0.000834284	-1.99279	0.0462852
rs113462615	3	12597892	-0.001075	0.00095049	-1.13099	0.258059	-0.000585683	0.00128898	-0.454378	0.649557
rs2633443	3	12600837	-0.000716589	0.000427754	-1.67524	0.0938887	0.000126965	0.000579924	0.218933	0.826702
rs113105671	3	12614616	0.000914337	0.000751286	1.21703	0.223594	-0.00253724	0.00101862	-2.49085	0.0127442
rs2442804	3	12615580	-0.000528	0.000433199	-1.21884	0.222906	0.000806711	0.000587436	1.37328	0.169668
rs713178	3	12615984	-0.000569173	0.000493112	-1.15425	0.2484	-0.00204893	0.000668271	-3.06601	0.00216953
rs3773341	3	12616533	0.000223117	0.000481789	0.4631	0.643293	0.000351476	0.000653323	0.537982	0.59059
rs1051208	3	12625747	-0.00113959	0.000599649	-1.90043	0.0573773	-0.00174994	0.000812987	-2.15249	0.0313598
rs3729931	3	12626516	-0.000851832	0.000443432	-1.921	0.0547326	-0.00281822	0.000601229	-4.68743	2.77e-06
rs2290159	3	12628920	-0.000324672	0.000517321	-0.627603	0.530265	-0.00213598	0.000701283	-3.04581	0.00232073
rs2290161	3	12633168	-0.00146495	0.00194952	-0.751442	0.452387	0.00319432	0.00264483	1.20776	0.227142
rs904464	3	12642949	0.00108273	0.000429972	2.51815	0.011798	2.58e-05	0.000583114	0.0443105	0.964657
rs116441871	3	12655876	-0.00052297	0.00140097	-0.373292	0.708932	-0.00190009	0.00189933	-1.0004	0.317117
rs9817675	3	12676113	-0.000363775	0.000546152	-0.666069	0.505368	-0.00227608	0.000740327	-3.07443	0.00210928
rs115905089	3	12706097	0.0024929	0.00133086	1.87315	0.0610493	0.00277635	0.00180461	1.53848	0.123933
rs9861271	3	12707620	-0.000795842	0.000453641	-1.75434	0.079373	-0.00275732	0.000615015	-4.48334	7.35e-06
rs4377481	3	12717189	0.00163218	0.000491529	3.32063	0.000898259	0.0021383	0.000666271	3.20936	0.00133045
rs9874315	3	12727962	-0.000589865	0.000431554	-1.36684	0.171677	0.000913005	0.000584956	1.56081	0.11857
rs80166453	3	12735969	0.00177801	0.00128999	1.37832	0.168106	-0.0030503	0.00174886	-1.74416	0.0811322
rs9837573	3	12736314	0.00161551	0.000451397	3.57892	0.000345075	0.00100616	0.000612298	1.64325	0.100332
rs78977634	3	12749385	-0.00183825	0.000936169	-1.96358	0.0495793	0.00091614	0.00126894	0.721972	0.470313
rs13064447	3	12753131	0.00121781	0.000430676	2.82767	0.00468907	0.000667049	0.000584184	1.14185	0.253518
rs78001150	3	12762572	0.00345263	0.0014997	2.30222	0.0213235	0.00531164	0.00203279	2.61298	0.00897609
rs7642826	3	12770751	-0.00172931	0.000960299	-1.8008	0.0717349	0.0014446	0.00130149	1.10995	0.26702
rs58411770	3	12773868	0.00107432	0.000441486	2.43342	0.0149577	0.0012191	0.000598343	2.03746	0.0416053
rs6442327	3	12778794	-0.00132961	0.000427619	-3.10934	0.00187526	-0.000521922	0.000579728	-0.900288	0.367968
rs115965321	3	12784081	0.000483142	0.00201459	0.239822	0.810468	-0.00108988	0.00273124	-0.399043	0.689862
rs115718559	3	12785829	6.72e-05	0.000996884	0.0674297	0.94624	0.00141157	0.00135146	1.04448	0.296266
rs1467025	3	12788938	0.00108397	0.000427088	2.53805	0.0111478	0.000919288	0.00057902	1.58766	0.112364
rs76400698	3	12795601	-0.000741816	0.000619813	-1.19684	0.231371	-0.000847907	0.000839522	-1.00999	0.312502
rs12485572	3	12796000	-0.00144841	0.00193614	-0.748095	0.454403	0.00185146	0.00262629	0.704973	0.480828
rs6766744	3	12801843	-0.000625749	0.000442614	-1.41376	0.157434	0.00118676	0.000600006	1.97791	0.0479398
rs11719526	3	12803313	0.000835594	0.000430959	1.93892	0.0525123	-0.000274152	0.000584517	-0.469022	0.639054
rs78604275	3	12813786	0.00037284	0.00149178	0.24993	0.802642	0.000866476	0.00202323	0.428264	0.668459
rs6805647	3	12814537	-0.000224758	0.00151258	-0.148592	0.881876	-0.00137726	0.00205047	-0.671682	0.501787
rs73813505	3	12816509	-0.00018887	0.000691793	-0.273015	0.784842	-0.00172102	0.000937887	-1.835	0.0665074
rs3901666	3	12824363	-0.00110732	0.000436474	-2.53697	0.0111822	0.00186233	0.000591877	3.14649	0.00165261
rs9871991	3	12827525	-0.00142425	0.000433043	-3.28894	0.00100576	0.00205916	0.000586948	3.50825	0.000451129
rs7629354	3	12827746	-0.00121127	0.000436028	-2.77796	0.00547043	0.00189325	0.000591144	3.20269	0.00136165
rs4034942	3	12836792	-0.0017153	0.000427991	-4.0078	6.13e-05	0.00171614	0.000580184	2.95792	0.00309744
rs6794244	3	12839843	-0.00129036	0.000985233	-1.3097	0.190298	-0.00144645	0.00133555	-1.08304	0.278793
rs6810325	3	12840934	-0.00195678	0.000453115	-4.31849	1.57e-05	0.00236794	0.00061424	3.85508	0.000115718
rs74372727	3	12841717	0.00218078	0.00132325	1.64805	0.0993433	0.000696534	0.00179536	0.387964	0.698043
rs9825233	3	12843368	-0.00235487	0.000436622	-5.39339	6.92e-08	0.0019634	0.000592008	3.31652	0.000911579
rs114466542	3	12846397	-0.00589226	0.00178884	-3.2939	0.000988184	0.00111079	0.00242537	0.457987	0.646962
rs11718898	3	12848822	-0.00192699	0.000453846	-4.2459	2.18e-05	0.00249309	0.00061536	4.05143	5.09e-05
rs142983871	3	12851170	0.00118895	0.001408	0.844422	0.398434	0.00192575	0.00190943	1.00855	0.313193
rs183581869	3	12851676	-0.00598007	0.00185657	-3.22102	0.00127747	0.000509917	0.00251708	0.202583	0.839461
rs2305398	3	12856856	-0.00117421	0.000438797	-2.67598	0.00745151	0.00217913	0.000594795	3.66367	0.000248671
rs2305397	3	12857493	-0.00168892	0.00042692	-3.95605	7.62e-05	0.00192666	0.000578785	3.3288	0.000872314
Affx-21118103	3	12858028	-0.00150277	0.000434126	-3.46159	0.000537062	0.00234712	0.000588722	3.9868	6.7e-05
Affx-21118236	3	12859004	-0.00108257	0.000437751	-2.47302	0.0133982	0.002397	0.000593266	4.04036	5.34e-05
rs6801800	3	12859500	-0.000906051	0.00100892	-0.898042	0.369164	-0.00191407	0.00136808	-1.3991	0.161785
rs906671	3	12860988	-0.000579958	0.000429884	-1.34911	0.177304	-0.000961094	0.000583173	-1.64804	0.0993451
rs76727110	3	12861042	-0.000474049	0.000937717	-0.505535	0.613183	0.000960753	0.0012713	0.755723	0.449816
rs80093501	3	12861470	0.000846068	0.00161153	0.525009	0.599577	-0.00193886	0.00218516	-0.887286	0.374926
rs4684883	3	12861586	0.00180552	0.000561964	3.21288	0.00131426	-0.00099012	0.000761789	-1.29973	0.193695
Affx-21118641	3	12861608	0.0018617	0.000568969	3.27206	0.00106777	-0.00103497	0.000771271	-1.34191	0.179628
rs7616406	3	12862257	-6.44e-05	0.000444291	-0.145013	0.884701	0.00141998	0.000602431	2.35709	0.0184195
rs77695706	3	12863370	-0.000831329	0.00101554	-0.81861	0.41301	0.00116546	0.00137649	0.84669	0.397168
rs6442333	3	12864386	0.000229986	0.000459269	0.500765	0.616537	0.00194753	0.000622655	3.12777	0.00176153
rs75625389	3	12866019	-0.00239007	0.00127076	-1.88082	0.0599979	-0.00199853	0.0017226	-1.16018	0.245976
rs78652507	3	12873245	-0.0008056	0.000909101	-0.886151	0.375537	0.000275034	0.0012321	0.223224	0.823361
rs3928631	3	12874925	-0.000171011	0.000515858	-0.331508	0.740261	0.00194578	0.00069951	2.78163	0.00540896
Affx-21120412	3	12875443	-0.000653874	0.000441898	-1.47969	0.138956	0.0017317	0.00059897	2.89113	0.00383885
rs2290312	3	12880818	-0.000932325	0.000678133	-1.37484	0.169182	0.000796167	0.000919203	0.866149	0.386409
rs7647881	3	12900430	-0.000730861	0.000555265	-1.31624	0.188095	0.000237797	0.000752884	0.315848	0.752118
rs55675428	3	12902465	-0.00139938	0.000609193	-2.29711	0.0216133	2.73e-05	0.000825801	0.0330924	0.973601
rs9869672	3	12902913	0.000873917	0.00110826	0.788552	0.430375	0.00233793	0.00150199	1.55656	0.119577
rs76784375	3	12904063	-0.00230232	0.00127978	-1.79899	0.0720207	-0.00108777	0.00173516	-0.626897	0.530727
rs2600228	3	12908510	-0.000582168	0.000431294	-1.34982	0.177076	0.00132454	0.000584689	2.26538	0.0234903
rs409722	3	12916772	-0.00022977	0.000430948	-0.533174	0.593914	0.000918066	0.000584204	1.57148	0.116072
rs115309460	3	12918758	0.00101095	0.00127539	0.792657	0.427978	0.0030353	0.00172937	1.75515	0.0792345
rs73027040	3	12919062	0.0013185	0.000900046	1.46492	0.142943	-0.00109588	0.00122036	-0.897997	0.369188
rs7613171	3	12926204	0.000158711	0.00131989	0.120245	0.904289	-0.000390495	0.00178939	-0.218228	0.827252
rs61739284	3	12926399	0.000639704	0.000968378	0.660593	0.508874	-0.00419371	0.00131289	-3.19426	0.00140205
rs79351421	3	12930286	-0.000323817	0.000638219	-0.507376	0.611891	0.00169707	0.00086519	1.9615	0.0498213
rs114273055	3	12936408	-0.00298494	0.00155162	-1.92376	0.0543853	-0.000409323	0.00210299	-0.194639	0.845676
rs115532219	3	12938762	0.00370994	0.00178422	2.0793	0.0375905	0.00117545	0.00241911	0.485901	0.627038
rs62242667	3	12939939	-0.000742322	0.00112911	-0.657443	0.510897	0.00221695	0.00153004	1.44895	0.147352
rs14191	3	12940346	0.000323742	0.000545388	0.5936	0.55278	0.00170641	0.000739558	2.30734	0.0210363
rs9818523	3	12942408	-0.000227866	0.000516103	-0.441513	0.658842	-0.00248525	0.000699851	-3.55112	0.000383657
rs2600323	3	12946433	0.000227823	0.000509915	0.446785	0.65503	0.00195622	0.000691191	2.83022	0.00465197
rs17037462	3	12956905	-0.00128028	0.000592159	-2.16206	0.0306146	-0.00279474	0.000802704	-3.48165	0.000498401
rs35319679	3	12962074	-0.00131391	0.000591458	-2.22148	0.0263191	-0.00292298	0.000801749	-3.64575	0.000266654
rs115632343	3	12962101	0.00148978	0.00122869	1.21249	0.225325	0.00336007	0.00166581	2.01708	0.0436885
rs2600208	3	12970494	0.0007324	0.000445798	1.6429	0.100405	0.00220996	0.000604313	3.65698	0.000255249
rs68074206	3	12971209	9.17e-05	0.000612492	0.14967	0.881025	0.00238292	0.000830099	2.87064	0.00409667
rs939899	3	12979173	0.00090233	0.000790527	1.14143	0.253693	0.00171337	0.00107188	1.59847	0.109939
rs115549381	3	12980036	0.00190155	0.00110425	1.72204	0.0850639	0.00145907	0.00149728	0.974479	0.329819
rs2012023	3	12981873	0.00106418	0.000515122	2.06587	0.0388417	0.00147231	0.0006984	2.10812	0.035021
rs62242675	3	12984597	0.000366554	0.00123622	0.296513	0.766839	-0.00127998	0.00167571	-0.763842	0.444962
rs76033971	3	12987835	0.000361601	0.00120601	0.299833	0.764305	-0.00166964	0.00163505	-1.02116	0.307181
rs115012325	3	12998905	0.000606888	0.00113026	0.536947	0.591305	-0.000715355	0.00153185	-0.466988	0.640509
rs1529755	3	12999940	0.000731457	0.000552967	1.32279	0.185908	0.00120584	0.000749794	1.60822	0.107787
rs765248	3	13001931	-0.00110355	0.000426944	-2.58476	0.00974513	-0.00218603	0.000578849	-3.77652	0.000159065
rs1010414	3	13006586	0.000835971	0.000553629	1.50998	0.131049	0.00120128	0.000750722	1.60017	0.109563
rs17774704	3	13012816	-5.31e-05	0.000606359	-0.0875856	0.930206	0.00150439	0.000821886	1.83042	0.0671887
rs360856	3	13019301	0.00036071	0.000732939	0.492142	0.622619	0.000363321	0.000993693	0.365627	0.714643
rs76427117	3	13021292	0.00108722	0.00102372	1.06203	0.288223	0.000360294	0.00138829	0.259523	0.795232
rs60102744	3	13025357	-0.000983334	0.000598711	-1.64242	0.100504	-0.00215663	0.000811648	-2.6571	0.00788209
rs360745	3	13025899	-0.000119771	0.000443698	-0.269938	0.787208	-0.000782757	0.000601639	-1.30104	0.193246
rs77922306	3	13026073	0.00224624	0.00158085	1.42091	0.155344	0.00156845	0.00214387	0.731596	0.464416
rs360841	3	13030159	-9.14e-05	0.000755864	-0.120979	0.903708	-0.00355661	0.00102468	-3.47097	0.000518661
rs360840	3	13031976	0.000419448	0.000631272	0.66445	0.506403	0.000989603	0.000855901	1.15621	0.247595
rs6442344	3	13032126	-0.000919558	0.000573394	-1.60371	0.108779	-0.00152344	0.000777281	-1.95996	0.0500019
rs111828627	3	13032737	-0.000294376	0.0011938	-0.246588	0.805227	0.00123838	0.00161889	0.764957	0.444298
rs75186696	3	13033619	-0.000908619	0.000950878	-0.955558	0.339296	0.000971787	0.00128891	0.75396	0.450874
rs360835	3	13037101	-0.000507048	0.00120143	-0.422038	0.672998	-0.00372628	0.00162845	-2.28824	0.022124
rs115442282	3	13038790	0.000803551	0.00109275	0.735346	0.46213	0.000847254	0.00148125	0.571986	0.567332
rs57196392	3	13039519	0.00114152	0.00114589	0.996185	0.319161	-0.000107042	0.00155344	-0.0689064	0.945064
rs11920392	3	13046519	0.00057476	0.000721775	0.796315	0.42585	0.00058554	0.00097856	0.598369	0.549594
rs74844176	3	13048461	-0.000834197	0.0013429	-0.621189	0.534476	0.00292328	0.00182055	1.60571	0.108339
rs13084006	3	13050686	0.000738117	0.000914865	0.806804	0.41978	0.00187475	0.00123963	1.51235	0.130447
rs360832	3	13051155	0.000168233	0.000497552	0.338122	0.735271	-0.000720362	0.000674235	-1.06841	0.285335
rs168628	3	13052795	0.000783018	0.000957293	0.81795	0.413386	-0.00122474	0.00129785	-0.943669	0.34534
rs116258895	3	13053678	0.00010155	0.00168483	0.060273	0.951938	-0.000353568	0.00228348	-0.154838	0.87695
rs73028770	3	13053744	-0.000794408	0.000604196	-1.31482	0.188572	0.000228459	0.000818812	0.279012	0.780236
rs77558175	3	13054448	0.000445453	0.00079897	0.557533	0.577163	0.000372303	0.00108314	0.343724	0.731054
rs62242719	3	13054770	-0.000394638	0.000595842	-0.66232	0.507766	0.0007653	0.000807736	0.947463	0.343404
rs115391289	3	13054823	-0.000847196	0.00101879	-0.831573	0.405651	-0.00141592	0.00138094	-1.02533	0.305208
rs9830953	3	13057791	-0.000266479	0.000686758	-0.388025	0.697998	-0.0012168	0.000931309	-1.30655	0.191367
rs7616054	3	13058031	0.00111051	0.000589131	1.88499	0.0594321	0.000443336	0.000798626	0.555123	0.578811
rs360845	3	13059436	0.000141196	0.000450918	0.313131	0.754181	-9.73e-05	0.000611209	-0.159171	0.873535
rs360846	3	13059941	0.000362076	0.000859403	0.421311	0.673528	-0.00336762	0.0011647	-2.89141	0.00383546
rs76763697	3	13063804	0.000272598	0.00080253	0.339674	0.734102	0.00148424	0.001088	1.36419	0.172509
rs60602014	3	13065455	7.33e-05	0.000429641	0.170637	0.864509	0.000885722	0.000582609	1.52027	0.128445
rs79623279	3	13066017	-0.00110626	0.000988037	-1.11966	0.26286	0.00011266	0.00133972	0.0840923	0.932983
rs2648701	3	13066535	-4.55e-07	0.000766563	-0.0005931	0.999527	-0.00272347	0.00103934	-2.62039	0.00878337
rs78009654	3	13068703	-0.00132785	0.00139489	-0.951936	0.34113	0.00266029	0.00189052	1.40718	0.159375
rs380499	3	13070113	-0.00010699	0.000531546	-0.201281	0.840479	-0.000931684	0.000720653	-1.29283	0.19607
rs361052	3	13070799	8.13e-05	0.000539804	0.150576	0.880311	-0.00150481	0.00073173	-2.05651	0.0397344
rs10865713	3	13075078	-0.000855083	0.000526172	-1.6251	0.104142	0.000145932	0.000713232	0.204606	0.83788
rs114107588	3	13077017	-0.00040035	0.0018258	-0.219273	0.826437	0.003898	0.00247496	1.57497	0.115264
Affx-21144027	3	13079988	-0.00101533	0.000437446	-2.32104	0.0202851	0.000291363	0.000592783	0.491516	0.623062
rs361006	3	13087558	-0.00051693	0.000880624	-0.587004	0.557201	-0.00345359	0.00119374	-2.89308	0.00381509
rs9815898	3	13091428	0.00121984	0.000536791	2.27246	0.0230595	0.000275414	0.000727892	0.378372	0.705155
rs73016591	3	13092038	-0.00658282	0.00162789	-4.04377	5.26e-05	-0.00260578	0.00220743	-1.18046	0.23782
rs80017713	3	13098542	0.000460391	0.0012138	0.379298	0.704467	-0.00105774	0.00164556	-0.642784	0.520365
rs73018516	3	13104677	0.000342083	0.00076588	0.446654	0.655125	0.00117988	0.00103828	1.13638	0.255798
rs360875	3	13106302	-0.000910114	0.000427909	-2.12689	0.0334303	9.69e-05	0.000580293	0.167068	0.867316
rs387656	3	13110077	5.83e-05	0.000451629	0.129186	0.89721	-0.000388383	0.000612394	-0.634205	0.525948
rs452712	3	13112286	-0.0002338	0.000427754	-0.546575	0.584671	-4.28e-05	0.000579871	-0.0737474	0.941211
rs2882072	3	13113940	-0.000357119	0.000522105	-0.683999	0.493977	-0.000334608	0.000708235	-0.472453	0.636604
rs115196595	3	13116044	0.00242635	0.000803003	3.02159	0.00251469	0.000473974	0.00108858	0.435407	0.663268
rs444944	3	13117999	4.45e-05	0.000430969	0.103159	0.917837	0.000246774	0.000584308	0.422336	0.67278
rs114590228	3	13123519	-0.00146412	0.00181775	-0.805455	0.420558	-0.00302389	0.00246402	-1.22722	0.219741
rs607388	3	13124498	-0.00029608	0.000887717	-0.33353	0.738735	-0.000556093	0.00120344	-0.462087	0.644019
rs114567325	3	13129536	0.000868398	0.00113355	0.766087	0.443625	0.00112909	0.00153678	0.73471	0.462517
rs4684908	3	13131301	-0.000157652	0.000458498	-0.343843	0.730964	0.000235986	0.000621577	0.379657	0.704201
Affx-21149772	3	13132619	-0.000116781	0.000480807	-0.242886	0.808094	-0.00125325	0.000651578	-1.92342	0.0544287
rs62232949	3	13132694	0.000713994	0.000666163	1.0718	0.283811	0.000415956	0.000903107	0.460583	0.645098
rs11710337	3	13133264	-0.000746934	0.00133517	-0.559431	0.575868	-0.000537199	0.00181016	-0.296769	0.766643
rs662538	3	13135500	1.49e-05	0.000822694	0.0181708	0.985503	-0.00355904	0.00111492	-3.1922	0.0014121
rs662634	3	13135575	0.000235605	0.000564848	0.417112	0.676597	4.99e-05	0.000765857	0.0651462	0.948058
rs73014648	3	13136771	-0.000900007	0.0011974	-0.751635	0.452271	2.08e-05	0.00162326	0.0128302	0.989763
rs360752	3	13138865	-0.00170786	0.000726012	-2.35239	0.0186539	-0.000827406	0.000984132	-0.840747	0.40049
rs62232957	3	13145081	-0.000454463	0.000929633	-0.488863	0.624939	3.09e-05	0.00126016	0.024505	0.98045
rs79248577	3	13145281	-8.99e-05	0.000806389	-0.111478	0.911237	-0.00140834	0.00109307	-1.28843	0.197598
rs556802	3	13145779	-0.000223635	0.000467592	-0.47827	0.632459	0.00064079	0.000634071	1.0106	0.312211
rs4684909	3	13149343	0.000483643	0.000446702	1.0827	0.278944	0.000666482	0.000605692	1.10037	0.271174
rs61086270	3	13149705	0.00142494	0.000846347	1.68364	0.0922522	0.000413547	0.00114744	0.360409	0.718541
rs7619926	3	13152176	-0.000253971	0.000439771	-0.577508	0.563597	0.00113089	0.000596208	1.8968	0.0578552
rs115656514	3	13153642	-0.00139822	0.00130796	-1.06901	0.285066	-0.000220196	0.00177306	-0.12419	0.901165
rs7644915	3	13160265	0.000492555	0.00155163	0.317444	0.750907	-0.00213848	0.00210202	-1.01734	0.308991
rs358391	3	13172718	-2.29e-05	0.000580483	-0.0394444	0.968536	0.00115839	0.000786645	1.47257	0.140867
rs80275501	3	13173764	0.00249313	0.00151905	1.64124	0.100748	0.00111243	0.00205936	0.540182	0.589072
rs73016658	3	13177912	-0.000244044	0.00117901	-0.20699	0.836018	0.000733807	0.00159813	0.459166	0.646116
rs115071187	3	13178902	-0.00201077	0.00104874	-1.91732	0.0551987	-0.00141309	0.00142203	-0.993714	0.320363
rs76283753	3	13179745	-0.00161761	0.0014366	-1.126	0.260166	-0.00126088	0.00194684	-0.647653	0.51721
rs1603146	3	13181776	0.000926894	0.000495214	1.8717	0.0612486	0.000712771	0.000671014	1.06223	0.288132
rs358377	3	13181905	0.000603815	0.000427192	1.41345	0.157524	0.00124375	0.000579104	2.14771	0.0317374
rs11714289	3	13182692	0.000136709	0.000493399	0.277075	0.781723	-0.000709455	0.00066883	-1.06074	0.288809
rs358374	3	13186109	-0.000210859	0.000559364	-0.376963	0.706202	-0.000106213	0.000758211	-0.140084	0.888594
rs77842198	3	13186845	-0.000616572	0.000793089	-0.777431	0.436905	-0.00108403	0.00107617	-1.0073	0.31379
rs530425	3	13189919	-0.000467271	0.000630051	-0.74164	0.458306	0.000360308	0.000853774	0.422018	0.673012
rs11719364	3	13192364	7.35e-05	0.000433147	0.169678	0.865263	0.00120734	0.00058739	2.05543	0.0398384
rs13083601	3	13198052	0.000259426	0.000864239	0.300179	0.764041	-0.000909424	0.00117129	-0.776431	0.437495
rs12490841	3	13205785	0.00114639	0.00104623	1.09573	0.273197	0.00175499	0.00141845	1.23726	0.215992
rs357161	3	13207536	0.000127805	0.000435771	0.293284	0.769305	9.2e-05	0.000590715	0.155814	0.87618
rs11922582	3	13212134	0.000231329	0.000440477	0.525179	0.599459	-0.000190525	0.000597086	-0.319091	0.749657
rs75487565	3	13212225	-0.000797104	0.00093156	-0.855665	0.392184	-0.000243129	0.00126293	-0.192512	0.847341
rs60623312	3	13212908	-0.000160296	0.000566587	-0.282915	0.777242	0.000637053	0.000768049	0.829443	0.406855
rs114278868	3	13213734	-0.000151369	0.00108023	-0.140126	0.88856	-0.000282256	0.0014643	-0.192758	0.847149
rs60262169	3	13217342	0.000187273	0.000633932	0.295414	0.767678	-0.000409234	0.000859742	-0.475996	0.634078
rs4684121	3	13217692	-0.000154355	0.000448984	-0.343787	0.731007	7.71e-05	0.000608531	0.126709	0.899171
rs357135	3	13218281	-0.0002967	0.000440854	-0.673012	0.50094	-0.00111088	0.000597763	-1.8584	0.0631133
rs78112582	3	13219781	-0.000183687	0.00130939	-0.140285	0.888435	0.000209161	0.00177571	0.11779	0.906234
rs58413303	3	13220204	0.000888448	0.00083629	1.06237	0.28807	0.000231475	0.00113373	0.204171	0.83822
rs357148	3	13223868	-0.000550273	0.000492871	-1.11646	0.264224	-0.000650457	0.000668188	-0.973465	0.330323
rs76621400	3	13228735	-0.000323529	0.000871857	-0.37108	0.710578	-0.00217023	0.00118169	-1.83655	0.0662774
rs2349557	3	13231551	-4.32e-06	0.000493617	-0.00875365	0.993016	0.000327848	0.000669173	0.48993	0.624184
rs66790541	3	13234515	0.00196545	0.00101292	1.94038	0.0523342	0.00421594	0.00137345	3.0696	0.00214362
rs59165323	3	13237282	0.00047435	0.000605076	0.783952	0.433069	0.000365188	0.000820197	0.445245	0.656143
rs75002007	3	13238827	0.00381984	0.00161041	2.37197	0.0176942	-0.00013769	0.00218332	-0.0630646	0.949715
rs17037876	3	13241893	0.000650055	0.00130306	0.498868	0.617873	0.00123608	0.00176714	0.69948	0.484253
rs116270492	3	13244345	0.0018409	0.00157826	1.16641	0.243449	-0.000430581	0.00213909	-0.201292	0.840471
rs114670243	3	13244922	-0.00151471	0.00108813	-1.39203	0.163914	-0.00127902	0.00147505	-0.8671	0.385888
rs28630998	3	13245725	-0.00136525	0.000597168	-2.28621	0.0222428	-0.00205384	0.000809594	-2.53687	0.0111852
rs73031479	3	13248625	0.00345528	0.00163861	2.10866	0.0349744	0.00374786	0.00222211	1.68662	0.0916778
rs17037891	3	13250682	0.00131394	0.000712836	1.84325	0.0652935	0.000615748	0.00096633	0.637203	0.523993
rs114466680	3	13254590	-2.68e-05	0.00114266	-0.0234274	0.981309	-0.00105743	0.00154894	-0.682682	0.494809
rs73134153	3	13261298	-0.000791427	0.000720944	-1.09776	0.272308	-0.00093133	0.000977046	-0.953211	0.340484
rs11707839	3	13266183	0.000683003	0.000476785	1.43252	0.151997	0.0011124	0.000646201	1.72145	0.0851707
rs76410166	3	13266403	-0.000948182	0.00126993	-0.746642	0.45528	-0.000783255	0.00172131	-0.455034	0.649085
rs4684126	3	13273299	-4.12e-06	0.000427732	-0.00963196	0.992315	-0.00107292	0.000580023	-1.84979	0.0643451
rs9310419	3	13275607	3.95e-05	0.000434029	0.0910054	0.927488	0.00186615	0.000588671	3.1701	0.001524
rs11128637	3	13276005	-0.000344347	0.000469007	-0.734205	0.462824	-0.000744071	0.000635818	-1.17026	0.241898
rs73134196	3	13276044	-0.00258333	0.00183011	-1.41157	0.158078	0.00116059	0.00248063	0.467862	0.639884
rs79533809	3	13277170	0.00110955	0.00142262	0.779936	0.435429	-7.94e-05	0.00192885	-0.041161	0.967168
rs13068633	3	13278630	-0.00146221	0.00127837	-1.14381	0.252702	-0.000830554	0.00173298	-0.479264	0.631751
rs11711545	3	13280288	0.00035297	0.00108651	0.324867	0.745282	0.000961348	0.00147316	0.652576	0.51403
rs80329761	3	13281967	-0.000642979	0.000633681	-1.01467	0.310263	0.000669635	0.000859075	0.779483	0.435696
rs17037953	3	13284218	-9.34e-06	0.000907136	-0.010295	0.991786	-0.00270772	0.00122954	-2.20223	0.0276497
rs12493865	3	13284483	-0.000888776	0.000746633	-1.19038	0.233899	-0.00209338	0.00101199	-2.06859	0.0385857
rs7632077	3	13284808	-0.000800783	0.000508564	-1.5746	0.115351	-0.000433935	0.000689363	-0.629472	0.529041
rs114437570	3	13285966	-0.00241468	0.00129575	-1.86354	0.0623874	0.00204275	0.0017565	1.16297	0.244843
rs6782291	3	13286726	0.00175534	0.00135242	1.29793	0.194314	0.000519581	0.00183398	0.283307	0.776942
rs9824456	3	13288216	-0.000787189	0.000476512	-1.65198	0.0985397	0.000614348	0.000646059	0.950916	0.341648
rs55983502	3	13288743	-9.49e-05	0.000895802	-0.105968	0.915608	-0.00154279	0.00121524	-1.26953	0.204252
rs11128638	3	13290146	-0.00380742	0.00107688	-3.53561	0.000406891	-0.00147468	0.00145998	-1.01007	0.312463
rs79457437	3	13291228	-0.000902383	0.00100379	-0.898977	0.368666	0.00212908	0.00136101	1.56433	0.11774
rs17037981	3	13295019	-0.000521779	0.00173994	-0.299883	0.764267	0.00578527	0.00235901	2.45241	0.0141908
rs114348008	3	13295431	0.00102056	0.00134522	0.758659	0.448057	-0.000477035	0.00182406	-0.261523	0.793689
rs9834106	3	13295685	0.000580477	0.000992317	0.584971	0.558568	-0.00206474	0.00134524	-1.53485	0.124822
rs13092502	3	13296115	-0.00194093	0.00153821	-1.26181	0.207019	-0.000686657	0.00208515	-0.329309	0.741923
rs73016821	3	13301580	8.8e-05	0.000620098	0.141992	0.887086	0.000810509	0.000840799	0.963974	0.33506
rs6784815	3	13301696	-0.000209545	0.000498976	-0.41995	0.674522	0.000748966	0.00067637	1.10733	0.268152
rs74384775	3	13301836	0.000114327	0.00196535	0.0581712	0.953612	0.00538382	0.00266377	2.02113	0.0432673
rs675152	3	13307063	0.000490673	0.000451951	1.08568	0.277622	0.000616831	0.000612688	1.00676	0.31405
rs2688687	3	13315296	0.000564044	0.000437396	1.28955	0.197208	0.000404314	0.000592955	0.681863	0.495326
rs62232798	3	13325515	-0.00120515	0.000816183	-1.47656	0.139794	0.00045385	0.00110617	0.41029	0.681594
rs357112	3	13326400	-1.77e-05	0.000451417	-0.039227	0.968709	-0.000769205	0.000612233	-1.25639	0.208975
rs62232799	3	13328058	-0.00281858	0.00160451	-1.75666	0.0789773	-0.00414398	0.00217521	-1.9051	0.0567686
rs73142124	3	13335287	0.00158008	0.000845437	1.86895	0.0616302	0.00133172	0.00114609	1.16196	0.245251
rs76841935	3	13342190	-0.00316723	0.00141876	-2.23239	0.0255899	-0.00422585	0.0019233	-2.19718	0.0280081
rs4684926	3	13346672	0.000319402	0.000603505	0.529245	0.596636	8.37e-05	0.000818184	0.102259	0.918551
rs116195930	3	13352115	0.000487192	0.00131107	0.3716	0.710191	-0.00173965	0.00177722	-0.978861	0.327649
rs354477	3	13359433	-0.00134049	0.000428566	-3.12785	0.00176109	-0.00115426	0.000581121	-1.98627	0.0470045
rs354478	3	13361287	-0.00109519	0.000426276	-2.5692	0.0101939	-0.000921105	0.000577886	-1.59392	0.110954
rs354479	3	13361391	0.000239765	0.000470207	0.509915	0.610111	0.000401372	0.000637445	0.629657	0.528919
rs74858247	3	13368454	0.00119078	0.000976145	1.21988	0.222512	0.000681825	0.00132316	0.515301	0.606343
rs6763238	3	13369702	0.000506214	0.0004507	1.12317	0.261365	7.86e-05	0.000610999	0.12857	0.897698
rs143380218	3	13369787	0.000651865	0.00144589	0.450839	0.652106	0.000992995	0.00196112	0.506341	0.612617
rs116719664	3	13371369	-0.00038186	0.00190858	-0.200075	0.841422	-0.00331324	0.00258651	-1.28097	0.200205
rs1967220	3	13383982	0.0011947	0.000883002	1.353	0.176056	-0.00070006	0.00119726	-0.584718	0.558738
rs6442373	3	13387189	0.000444604	0.000594674	0.747644	0.454676	-0.000580061	0.000806159	-0.719536	0.471811
rs11921830	3	13389108	-0.000546642	0.00151819	-0.360062	0.718801	0.00311688	0.00205763	1.51479	0.129826
rs114154179	3	13390953	-0.00190694	0.00190133	-1.00295	0.315885	2.93e-05	0.00257794	0.0113774	0.990922
rs2280085	3	13395475	0.00117307	0.000563451	2.08195	0.037348	0.0011717	0.000763871	1.5339	0.125056
rs2280084	3	13395579	-0.00130141	0.000435043	-2.99144	0.00277686	-0.00158733	0.000589912	-2.69078	0.00712887
rs6795271	3	13399786	0.000467404	0.000452522	1.03289	0.301658	0.000116557	0.000613348	0.190034	0.849283
rs78591684	3	13401224	0.00099431	0.00144741	0.686958	0.49211	0.00342767	0.00196251	1.74657	0.0807122
rs11710695	3	13404919	0.00244406	0.00129324	1.88987	0.0587768	-0.000181072	0.00175291	-0.103298	0.917726
rs3732671	3	13407556	-0.00122263	0.000429837	-2.84441	0.00444966	-0.00138429	0.000582679	-2.37572	0.0175152
rs41293405	3	13413371	-0.000556695	0.00150439	-0.370047	0.711347	0.00142418	0.00203919	0.698407	0.484923
rs115522829	3	13420383	0.00193953	0.00158634	1.22264	0.221465	0.000198774	0.0021498	0.0924615	0.926331
rs7628051	3	13421150	-0.00122848	0.000428179	-2.86908	0.004117	-0.0012055	0.000580437	-2.07688	0.0378134
rs79324993	3	13428970	-0.00152073	0.000979012	-1.55333	0.120345	0.000144787	0.00132725	0.109088	0.913133
rs11715964	3	13439512	0.00156649	0.00112293	1.395	0.163016	0.000186954	0.00152215	0.122822	0.902248
rs7646019	3	13449191	0.000679845	0.000641696	1.05945	0.289395	7.7e-05	0.000869748	0.0884854	0.929491
rs62232833	3	13458438	-0.00355912	0.00139368	-2.55376	0.0106572	-0.00447915	0.00188944	-2.37062	0.0177588
rs114687191	3	13464882	-0.000434663	0.00183657	-0.236672	0.812912	0.00110303	0.00248923	0.443119	0.65768
rs9845956	3	13468008	0.000932903	0.000962944	0.968803	0.332644	-0.00137512	0.00130538	-1.05343	0.292146
rs9829618	3	13470823	0.00058937	0.000603861	0.976003	0.329064	0.00070679	0.000818696	0.863311	0.387967
rs468113	3	13499551	0.000820408	0.000428205	1.91593	0.0553755	0.00108285	0.000580776	1.86449	0.0622545
rs77583273	3	13502689	-0.000547015	0.00123947	-0.441328	0.658976	-0.000205865	0.00168021	-0.122523	0.902485
rs456464	3	13503679	-0.000758113	0.000443672	-1.70872	0.0875032	-0.000277232	0.000601385	-0.46099	0.644806
rs3846119	3	13505180	-0.00236509	0.000937981	-2.52147	0.0116872	-0.00223221	0.00127152	-1.75554	0.0791673
rs116627836	3	13515213	-0.000351709	0.00148244	-0.23725	0.812463	0.00123416	0.00200822	0.614553	0.538851
rs80209735	3	13515626	0.000777304	0.00130783	0.594346	0.552281	-0.00200952	0.00177274	-1.13357	0.256977
rs2655216	3	13518188	-0.000165899	0.000429725	-0.386058	0.699454	0.000359623	0.000582642	0.617228	0.537085
rs78375098	3	13520375	0.000359359	0.000999111	0.359678	0.719088	0.0011548	0.0013548	0.85238	0.394004
rs77443885	3	13525410	0.000700356	0.000964519	0.72612	0.467766	-0.00114024	0.00130701	-0.872403	0.382989
rs11917036	3	13527998	0.000247863	0.000571162	0.433963	0.664316	2.36e-05	0.000774281	0.0304523	0.975706
rs115709231	3	13528903	0.00120233	0.00135279	0.888773	0.374126	0.00135319	0.0018343	0.737715	0.460688
rs56746042	3	13530340	-0.000124052	0.00129209	-0.096009	0.923513	0.00192478	0.0017517	1.0988	0.271854
rs73140254	3	13533382	0.000186329	0.000776878	0.239843	0.810452	0.000791716	0.00105309	0.751806	0.452169
rs1116048	3	13537336	0.000332187	0.000548068	0.606105	0.544445	5.78e-05	0.000743019	0.0777889	0.937996
rs17038236	3	13540641	0.00138409	0.00068212	2.0291	0.0424488	0.00115956	0.00092457	1.25416	0.209784
rs59143878	3	13543274	9.98e-05	0.00119176	0.083778	0.933233	0.0019872	0.00161552	1.23006	0.218675
rs73815731	3	13543529	0.00042338	0.00142271	0.297586	0.766019	0.00252411	0.00192828	1.309	0.190537
rs75342174	3	13544157	0.00115361	0.00108577	1.06248	0.288019	-0.000841553	0.00147171	-0.571818	0.567446
rs17038240	3	13545697	-0.000323699	0.000995146	-0.325278	0.744971	-0.000803722	0.00134807	-0.5962	0.551042
rs77021151	3	13546937	-0.000107726	0.00119101	-0.090449	0.927931	0.00140179	0.00161402	0.86851	0.385116
rs115020061	3	13548716	0.00117706	0.00169625	0.693922	0.487732	-0.000929549	0.00229881	-0.40436	0.685948
rs2597513	3	13555836	0.00124533	0.000700491	1.77779	0.0754396	0.000566336	0.000949445	0.596491	0.550848
rs78159718	3	13558449	0.00156485	0.000815517	1.91884	0.0550051	0.000888548	0.00110536	0.803853	0.421482
rs67561470	3	13568967	0.000507313	0.000457586	1.10867	0.267572	0.000304367	0.000620256	0.490712	0.62363
rs28410944	3	13570412	-0.00185329	0.00185611	-0.998484	0.318046	-2.1e-05	0.00251668	-0.00833764	0.993348
rs56805482	3	13572053	-4.96e-05	0.000712348	-0.0696961	0.944436	0.000687176	0.000965701	0.711582	0.476724
rs2655233	3	13573068	0.00099627	0.000441134	2.25843	0.0239197	0.00115635	0.000598072	1.93346	0.0531811
rs62234370	3	13574492	0.000223449	0.00128437	0.173975	0.861885	8.75e-05	0.00174186	0.0502471	0.959925
rs78315989	3	13576536	0.000964483	0.000703992	1.37002	0.170682	0.000891776	0.000954388	0.934395	0.350101
rs114931662	3	13578007	0.000944279	0.00113573	0.831429	0.405732	0.000967546	0.00153938	0.62853	0.529657
rs114407355	3	13578739	8.92e-05	0.001383	0.0644936	0.948577	0.000590167	0.00187554	0.314665	0.753016
rs34218232	3	13581025	-0.001337	0.000732745	-1.82465	0.0680555	-0.00100562	0.00099341	-1.01229	0.311398
rs62234375	3	13581171	-0.000467928	0.000682806	-0.685302	0.493154	-0.000433445	0.000925746	-0.468211	0.639634
rs76045510	3	13583527	-0.000147146	0.000923546	-0.159327	0.873411	0.000593174	0.0012519	0.473819	0.635629
rs6775085	3	13585313	0.000922523	0.000435849	2.11661	0.0342937	0.000682058	0.000590827	1.15441	0.248332
rs6442396	3	13586461	-0.000896567	0.000554848	-1.61588	0.106121	-6.84e-05	0.000751886	-0.0909317	0.927547
rs113643840	3	13587869	0.000811055	0.00121083	0.669836	0.502963	0.00160565	0.00164095	0.978489	0.327833
rs17038282	3	13590094	-0.000394518	0.000701984	-0.562004	0.574114	0.00127991	0.000951421	1.34526	0.178542
rs73039001	3	13599966	0.00195224	0.00197846	0.986748	0.323767	0.00156907	0.0026825	0.584925	0.558598
rs11712958	3	13607112	-0.000801144	0.00053906	-1.48619	0.13723	-0.000548757	0.000730708	-0.750994	0.452657
rs77762315	3	13608602	-0.000312582	0.000682267	-0.458152	0.646843	4.77e-05	0.000925004	0.051594	0.958852
rs13064779	3	13610260	-0.00102145	0.000462903	-2.20662	0.0273414	-0.000281819	0.000627415	-0.449174	0.653306
rs3732666	3	13612936	2.06e-05	0.000539451	0.0381643	0.969557	-4.99e-06	0.000731216	-0.00682104	0.994558
rs79350716	3	13614754	-1.92e-05	0.000980162	-0.01957	0.984386	-0.000796191	0.00132894	-0.59912	0.549093
rs7615835	3	13622987	-2.93e-05	0.000431699	-0.0678337	0.945918	-0.0011138	0.000585186	-1.90333	0.0569982
rs55721138	3	13624799	-0.000772639	0.0012249	-0.630776	0.528187	-0.00103899	0.00166049	-0.625712	0.531504
rs74760638	3	13624900	0.00220216	0.00162016	1.35922	0.174077	0.00340432	0.0021967	1.54974	0.121205
rs3821605	3	13625471	-1.2e-05	0.000616467	-0.0195316	0.984417	0.00113665	0.000835667	1.36018	0.173775
rs6442400	3	13629651	0.00056799	0.000633192	0.897026	0.369706	1.21e-05	0.000858491	0.0140608	0.988781
rs3773279	3	13635770	0.00016463	0.000823209	0.199986	0.841492	-0.00096686	0.00111594	-0.86641	0.386266
rs11128646	3	13640933	-0.000397806	0.000427983	-0.929491	0.352636	-0.000165485	0.000580175	-0.285233	0.775466
rs114959837	3	13649962	0.000908705	0.00114637	0.792683	0.427963	0.00239503	0.00155379	1.54141	0.123218
rs60479279	3	13651622	2.58e-05	0.000982981	0.0262369	0.979068	-0.000689518	0.00133223	-0.517568	0.60476
rs13083986	3	13652906	-0.000674036	0.00133707	-0.504115	0.614181	0.00071074	0.00181292	0.392041	0.695028
rs11128651	3	13657525	-0.00240945	0.00115943	-2.07812	0.0376989	-0.00290835	0.00157222	-1.84984	0.0643381
rs17038341	3	13658010	-0.000329186	0.000683809	-0.4814	0.630233	0.00101509	0.000927079	1.09493	0.273548
rs79785939	3	13658373	0.0010718	0.000922593	1.16173	0.245348	0.000930769	0.00125056	0.744282	0.456706
rs4596126	3	13659897	8.78e-05	0.000506055	0.173543	0.862225	0.00104925	0.00068613	1.52923	0.12621
rs2280305	3	13660809	-0.000240654	0.00064736	-0.371746	0.710082	-0.000230251	0.000877649	-0.26235	0.793052
rs62233001	3	13661515	0.00140312	0.00086297	1.62592	0.103969	0.000641918	0.00116987	0.548711	0.583205
rs4684964	3	13661601	0.000588282	0.000565543	1.04021	0.298245	0.000678511	0.000766701	0.884976	0.37617
rs3773269	3	13661991	0.000810136	0.000779458	1.03936	0.298639	0.00103205	0.00105682	0.976555	0.32879
rs62233002	3	13662337	0.00116462	0.000645166	1.80515	0.0710523	1.6e-05	0.000875076	0.0182614	0.98543
rs1568306	3	13664475	-0.00124689	0.000430339	-2.89746	0.0037623	-0.000355235	0.000583561	-0.608736	0.5427
rs2242023	3	13670481	0.000594478	0.000452092	1.31495	0.188528	0.000457468	0.000612811	0.746507	0.455362
rs41283996	3	13670508	-0.00031428	0.000701984	-0.447702	0.654368	-0.00161331	0.000951703	-1.69518	0.0900429
rs9843344	3	13670536	0.000556382	0.000450698	1.23449	0.217022	0.000354174	0.000611017	0.579646	0.562154
rs3773255	3	13672732	0.00154661	0.000540295	2.86254	0.00420293	0.000282172	0.000732595	0.385168	0.700114
rs112360411	3	13674275	-0.00334002	0.00187019	-1.78592	0.0741127	-0.00275801	0.00253464	-1.08813	0.27654
rs9838270	3	13676940	0.000444802	0.00055294	0.80443	0.421149	-9.25e-05	0.00074967	-0.123379	0.901807
rs13097634	3	13677514	0.000239378	0.000457358	0.523393	0.600701	7.01e-05	0.000619976	0.113102	0.90995
rs73042968	3	13677622	0.00102549	0.000448657	2.28569	0.0222731	1.48e-05	0.000608221	0.0244104	0.980525
rs4684148	3	13679044	-0.000832132	0.000465226	-1.78866	0.0736702	0.000352858	0.000630565	0.55959	0.575759
rs7610579	3	13680959	-0.000621649	0.000510064	-1.21877	0.222933	0.000496562	0.000691474	0.718121	0.472683
rs9868964	3	13680987	-0.000622471	0.00137266	-0.453476	0.650206	-0.000732749	0.0018607	-0.393803	0.693727
rs11713416	3	13683103	0.00188142	0.000905664	2.0774	0.0377656	0.000520527	0.00122799	0.423884	0.671651
rs2957571	3	13684389	0.000582018	0.000480691	1.21079	0.225975	-0.000694027	0.000651878	-1.06466	0.287031
rs9863031	3	13686626	7.1e-05	0.00071037	0.0999327	0.920398	2.5e-05	0.000963187	0.0259065	0.979332
rs76490278	3	13687339	0.000868721	0.000544263	1.59614	0.110458	4.53e-05	0.000737637	0.0614445	0.951005
rs6783585	3	13693546	-0.00123769	0.000432931	-2.85886	0.00425195	-0.000316436	0.000586894	-0.539171	0.589769
rs76891746	3	13697170	-0.00180471	0.00143811	-1.25491	0.209511	0.00123244	0.00194942	0.63221	0.52725
rs76233405	3	13698731	0.0011963	0.000529994	2.25721	0.0239959	0.000519029	0.000718546	0.722332	0.470091
rs6803378	3	13704706	-0.000240119	0.00078488	-0.305931	0.759658	0.000834929	0.00106422	0.784546	0.43272
rs7645380	3	13708066	-0.000279592	0.000621358	-0.44997	0.652732	8.76e-05	0.000842361	0.104009	0.917163
rs4279079	3	13713218	-0.000305178	0.000822797	-0.370903	0.71071	0.0010629	0.00111569	0.952686	0.34075
rs4684149	3	13713711	0.00280942	0.00202292	1.38879	0.164897	-0.00123574	0.0027433	-0.450459	0.65238
rs73044861	3	13718272	0.00121769	0.00180653	0.674048	0.500282	0.00379153	0.00244982	1.54768	0.121701
rs7623329	3	13725204	0.000251213	0.000455949	0.550967	0.581656	0.000541052	0.000618149	0.875278	0.381423
rs114745709	3	13726508	0.000159963	0.00100669	0.1589	0.873748	-0.00143005	0.00136489	-1.04774	0.294761
rs6794344	3	13726888	-0.000813627	0.000426257	-1.90877	0.0562927	-0.000624629	0.000577981	-1.08071	0.279828
rs9823857	3	13728876	-8.37e-05	0.000644388	-0.129913	0.896635	0.000798548	0.000874193	0.913469	0.360997
rs4684982	3	13732461	0.00299324	0.00190788	1.56888	0.116677	-0.000488865	0.00258797	-0.188899	0.850172
rs111386331	3	13734707	-0.000773699	0.00141917	-0.545178	0.585631	-0.000345233	0.00192415	-0.179421	0.857607
rs4450798	3	13737000	0.000142004	0.000555341	0.255705	0.798179	-0.00125316	0.000752864	-1.66453	0.0960083
rs11713878	3	13738588	0.000463769	0.000475831	0.974651	0.329734	0.000543487	0.000645194	0.842362	0.399586
rs62234768	3	13745868	0.00208359	0.00126665	1.64497	0.0999775	0.00235795	0.00171737	1.373	0.169753
rs13082757	3	13747337	0.000328747	0.00042961	0.765222	0.44414	-0.000447563	0.000582406	-0.768473	0.442207
rs28687597	3	13757613	0.000239369	0.000601745	0.397791	0.690785	-0.0014554	0.000815698	-1.78424	0.0743855
rs79831949	3	13765078	0.00160056	0.00105023	1.524	0.127509	-0.00269794	0.00142343	-1.89538	0.0580436
rs73137996	3	13771796	0.000205374	0.000619274	0.331636	0.740164	-0.00193984	0.000839835	-2.30979	0.0209004
rs4257528	3	13800722	0.000631143	0.00043274	1.45848	0.14471	-3.28e-05	0.000586664	-0.0559522	0.95538
rs79674746	3	13802183	0.000295007	0.00130369	0.226286	0.820979	-0.00110903	0.00176727	-0.627538	0.530307
rs114721201	3	13803639	-0.00123241	0.00147701	-0.834394	0.40406	0.00137197	0.00200279	0.685029	0.493326
rs6786420	3	13804145	0.000588805	0.000474013	1.24217	0.214175	0.000803062	0.000642409	1.25008	0.211272
rs11713274	3	13813834	-0.000975582	0.000813245	-1.19962	0.23029	1.88e-05	0.00110242	0.0170977	0.986359
rs9866520	3	13817535	-0.000263347	0.00046358	-0.568074	0.569985	0.00042884	0.000628332	0.682506	0.49492
rs79240753	3	13819154	0.000470575	0.00117798	0.399478	0.689542	-0.00305386	0.00159639	-1.91298	0.0557514
rs6793656	3	13823342	0.000757599	0.000596229	1.27065	0.203854	-0.000435616	0.000808589	-0.538736	0.59007
rs6769900	3	13823817	-0.000128135	0.000426619	-0.300351	0.76391	4.61e-05	0.000578301	0.0797448	0.93644
rs76746614	3	13826052	0.000250573	0.00130723	0.191682	0.847992	-0.000285685	0.0017726	-0.161167	0.871962
rs75933758	3	13828919	0.000357544	0.00164017	0.217993	0.827435	0.00205984	0.0022234	0.926439	0.354219
rs6803392	3	13829859	0.000803542	0.000462636	1.73688	0.0824101	0.000504152	0.000627756	0.803102	0.421916
rs78991974	3	13830898	0.000612581	0.00159538	0.383972	0.700999	-0.00108113	0.00216368	-0.499674	0.617305
rs62232724	3	13833032	-0.000318845	0.0013494	-0.236287	0.81321	0.00024028	0.00183015	0.13129	0.895546
rs7634782	3	13834952	-0.00022975	0.000470967	-0.487825	0.625674	0.000697582	0.000638325	1.09283	0.274469
rs11711324	3	13836572	0.000997832	0.00125479	0.795216	0.426489	0.000941916	0.00170116	0.553689	0.579792
rs4685028	3	13836583	0.000232354	0.000465008	0.499679	0.617302	-0.000999517	0.000630086	-1.58632	0.112668
rs1433349	3	13837635	-0.000163495	0.000427903	-0.382083	0.7024	0.000214472	0.000580022	0.369766	0.711557
rs6442412	3	13838507	0.000713191	0.000437521	1.63007	0.103087	-0.000476701	0.000593062	-0.803796	0.421515
rs77526976	3	13840583	0.000433773	0.00205244	0.211345	0.832618	0.00337003	0.00278269	1.21107	0.225871
rs4685032	3	13841398	0.000620042	0.000550013	1.12732	0.259607	0.000263454	0.000745616	0.353337	0.723836
rs11128661	3	13842611	-0.000652623	0.000472039	-1.38256	0.1668	0.000570968	0.000640045	0.892075	0.372353
rs4685036	3	13848830	-0.000105918	0.000447858	-0.236499	0.813046	-0.000173302	0.000606945	-0.285532	0.775237
rs35357799	3	13852729	-4.03e-05	0.000464661	-0.0866309	0.930965	0.000216228	0.000630337	0.343036	0.731572
rs6773376	3	13854918	0.000936377	0.000447384	2.09301	0.0363495	0.0002105	0.000606575	0.34703	0.728569
rs12485619	3	13856790	-0.00171619	0.00150975	-1.13674	0.255649	-0.00120874	0.00204736	-0.590389	0.554931
rs75457248	3	13856850	-0.00217679	0.00141987	-1.53309	0.125254	-0.00123452	0.00192551	-0.641141	0.521432
rs3762725	3	13857577	-0.000735693	0.000475572	-1.54696	0.121873	-0.000588226	0.000645143	-0.911776	0.361887
rs1124479	3	13857858	-2.8e-05	0.000481464	-0.0580676	0.953695	-9.22e-06	0.000652944	-0.0141135	0.988739
rs1124480	3	13857969	-0.000558743	0.00042737	-1.3074	0.191078	-0.000497582	0.000579482	-0.858667	0.390525
rs73817628	3	13858814	-0.0019892	0.00162895	-1.22115	0.222028	0.00338762	0.00220825	1.53407	0.125012
rs116517588	3	13866286	0.00316586	0.00177373	1.78486	0.0742846	0.00705756	0.0024037	2.93612	0.00332372
rs4684165	3	13866310	-6.64e-05	0.000542444	-0.122466	0.90253	-0.00115007	0.000735356	-1.56397	0.117826
rs56069140	3	13867575	-0.000534744	0.000435453	-1.22802	0.219441	-0.000854907	0.000590222	-1.44845	0.147492
rs80021098	3	13868432	-0.000627275	0.00101591	-0.617449	0.536939	-0.00295896	0.00137724	-2.14848	0.0316765
rs6803033	3	13868763	0.000262072	0.000684028	0.38313	0.701624	0.000512869	0.000927339	0.553054	0.580227
rs11917665	3	13869251	-0.000845226	0.000551798	-1.53177	0.125581	-0.000522606	0.000748308	-0.698384	0.484937
rs78027630	3	13872497	-0.00146349	0.00144821	-1.01055	0.312232	-0.00126602	0.00196294	-0.644961	0.518953
rs59201100	3	13875750	-0.00107381	0.00054017	-1.98792	0.0468219	-0.000161626	0.000732344	-0.220697	0.825328
rs11711182	3	13876909	9.09e-05	0.000523632	0.173606	0.862176	-0.00114466	0.000710015	-1.61217	0.106926
rs73019603	3	13878707	0.0021075	0.0015842	1.33032	0.183415	-0.00277316	0.00214855	-1.29071	0.196804
rs79995382	3	13880285	-0.000495587	0.000659054	-0.751967	0.452072	-0.000157683	0.000893884	-0.176402	0.859978
rs62234567	3	13884020	-0.00108403	0.000467274	-2.31991	0.0203465	6.78e-05	0.000633799	0.106932	0.914843
rs79472086	3	13887266	-0.00129593	0.00140141	-0.924731	0.355106	-0.000960829	0.00189979	-0.505754	0.61303
rs17223983	3	13893181	0.000798991	0.000727442	1.09836	0.27205	-1.06e-05	0.000986247	-0.0107752	0.991403
rs1433354	3	13897245	-0.000246672	0.000470984	-0.523737	0.600462	-0.00088083	0.000638516	-1.3795	0.167743
rs79885616	3	13897281	0.000792227	0.000640855	1.2362	0.216384	0.0021661	0.000868323	2.49457	0.0126114
rs113156257	3	13912879	-0.000449534	0.00126526	-0.35529	0.722373	-0.00159757	0.00171587	-0.931059	0.351824
rs11128666	3	13915885	0.000544021	0.000428763	1.26882	0.204507	-0.000859554	0.000581341	-1.47857	0.139256
rs3749319	3	13916407	0.000597439	0.000428872	1.39305	0.163606	-0.000774469	0.000581303	-1.3323	0.182764
rs55821787	3	13919475	-0.000980093	0.000592425	-1.65437	0.0980524	-0.000909411	0.000803073	-1.13241	0.257462
rs1991850	3	13922994	0.000734235	0.00042781	1.71626	0.0861149	-0.000694502	0.00057984	-1.19775	0.231016
rs73023659	3	13929238	-0.00123976	0.000953332	-1.30045	0.193447	-0.000842647	0.00129265	-0.651875	0.514482
rs13077668	3	13929756	-0.00138677	0.000446263	-3.10751	0.00188689	-0.000581903	0.000605102	-0.961661	0.336221
rs78885658	3	13940841	0.00107864	0.000759455	1.42028	0.155528	0.00205885	0.00102941	2.00003	0.0454982
rs1433358	3	13943862	-0.00136689	0.000446277	-3.06287	0.00219246	-0.000792458	0.000605154	-1.30951	0.190361
rs73033243	3	13962372	0.00197739	0.00102337	1.93223	0.0533322	-0.000898719	0.00138713	-0.647899	0.51705
rs115342579	3	13969481	-0.000120824	0.00194733	-0.0620462	0.950526	0.00419962	0.00263889	1.59144	0.111513
rs6776709	3	13978803	8.86e-05	0.000451402	0.196265	0.844403	0.00186456	0.000611854	3.04739	0.0023086
rs73018877	3	14005908	0.001304	0.000731508	1.78262	0.0746492	-0.000566838	0.000991597	-0.571641	0.567566
rs4047237	3	14012861	-0.00145399	0.000434355	-3.34746	0.000815661	-0.000877491	0.000588748	-1.49044	0.13611
rs115392243	3	14013795	-0.00295299	0.00167513	-1.76284	0.0779283	-0.000733313	0.00227111	-0.322888	0.746781
rs57238684	3	14013943	-0.00155928	0.000952047	-1.63782	0.10146	-0.000985931	0.00129059	-0.763936	0.444906
rs76732393	3	14020295	9.18e-05	0.00108962	0.0842523	0.932856	0.000264958	0.00147696	0.179394	0.857628
rs61276202	3	14021080	0.000395859	0.000455693	0.868696	0.385014	0.00195148	0.000617692	3.15931	0.00158159
rs112131472	3	14043412	-0.00305059	0.00171687	-1.77683	0.075597	-0.0012663	0.0023281	-0.543918	0.586498
rs115559940	3	14082692	0.000822003	0.00156621	0.524836	0.599698	0.00107894	0.00212242	0.508355	0.611205
rs79643969	3	14082920	0.000406879	0.00167726	0.242586	0.808326	-0.00119885	0.00227324	-0.527376	0.597933
rs73020993	3	14088454	0.00221811	0.00173895	1.27555	0.202117	-0.0036688	0.00235679	-1.5567	0.119543
rs2607761	3	14091428	-0.0014375	0.000432045	-3.32721	0.000877315	-0.000989519	0.000585574	-1.68983	0.0910619
rs17303603	3	14092316	-0.00124307	0.000552962	-2.24802	0.0245754	-0.00188441	0.000749689	-2.51359	0.0119515
rs114901859	3	14093153	-0.00370869	0.00172495	-2.15003	0.0315536	-0.00266201	0.00233904	-1.13808	0.25509
rs114961428	3	14099148	-0.00073779	0.00108013	-0.683055	0.494572	0.000718856	0.00146421	0.490953	0.62346
rs114176875	3	14108146	-0.000294826	0.00126649	-0.23279	0.815924	-0.00126374	0.0017171	-0.735972	0.461748
rs187716954	3	14124503	0.00173284	0.00208412	0.831449	0.405721	-0.00257328	0.00282479	-0.910963	0.362316
rs2733570	3	14139966	0.0015382	0.000593024	2.59383	0.0094919	-0.000929775	0.000803792	-1.15673	0.247382
rs113393640	3	14148890	-0.0021637	0.00121939	-1.77442	0.0759954	-0.000399256	0.00165312	-0.241517	0.809155
rs9847221	3	14150414	0.000952835	0.000432985	2.20062	0.0277637	0.00158731	0.000587015	2.70404	0.00685065
rs2733584	3	14168288	0.0010463	0.000570675	1.83344	0.0667385	-0.000808999	0.000773612	-1.04574	0.295681
rs34099410	3	14172381	0.00337636	0.00181531	1.85994	0.0628951	0.00585414	0.00246007	2.37966	0.0173291
rs4685076	3	14174427	0.000825712	0.000467622	1.76577	0.0774359	0.00197617	0.000633886	3.11755	0.00182377
rs114026215	3	14174454	-0.000461255	0.00133258	-0.346137	0.72924	-0.000393917	0.00180629	-0.218081	0.827366
rs2340917	3	14175262	0.000766133	0.000463711	1.65218	0.0984996	0.0018818	0.000628708	2.99312	0.00276166
rs6766740	3	14176446	0.000809129	0.00046954	1.72324	0.0848469	0.00204032	0.000636491	3.20557	0.00134807
rs113449357	3	14180731	-0.0041248	0.00174738	-2.36055	0.0182483	-0.00110151	0.00236888	-0.464992	0.641937
rs11943	3	14183572	0.000625214	0.00102823	0.608047	0.543157	0.000412403	0.00139395	0.295853	0.767343
rs1043953	3	14183758	0.00095336	0.000515848	1.84814	0.0645828	-0.000862208	0.000699396	-1.23279	0.217656
rs3731189	3	14186238	0.000426591	0.00151808	0.281007	0.778705	-0.00135582	0.00205768	-0.65891	0.509954
rs115373819	3	14191918	-0.000384582	0.00173141	-0.22212	0.824221	0.00168227	0.00234675	0.71685	0.473467
rs3731144	3	14194377	-0.00257517	0.00124128	-2.0746	0.0380242	-0.00440769	0.00168241	-2.61987	0.00879684
rs1124303	3	14195682	0.000659801	0.000747789	0.882336	0.377596	0.00161729	0.00101362	1.59555	0.110589
rs3731143	3	14197546	-0.00102122	0.000954799	-1.06956	0.284817	-0.0014555	0.00129431	-1.12454	0.260787
rs3731137	3	14198275	-0.00123716	0.00196156	-0.6307	0.528237	-0.00103907	0.00265877	-0.390807	0.69594
rs111754034	3	14198634	-0.00138688	0.000832149	-1.66663	0.0955895	-0.00134178	0.00112799	-1.18953	0.234233
rs2228000	3	14199887	0.000809932	0.000490111	1.65255	0.0984239	-0.000621672	0.000664487	-0.935567	0.349497
rs2227999	3	14199908	-0.000569663	0.000914775	-0.622736	0.533459	-0.00127991	0.00123989	-1.03228	0.301943
rs41554714	3	14208474	0.00151269	0.00191272	0.790859	0.429027	0.00417015	0.002594	1.60761	0.107921
rs3731099	3	14209238	0.00240572	0.00149714	1.60688	0.108082	-0.00101902	0.00203023	-0.501923	0.615722
rs3731087	3	14210989	0.00166628	0.00154254	1.08022	0.280047	-0.000932912	0.00209132	-0.446087	0.655535
rs3731078	3	14212240	-0.00106536	0.00124436	-0.856149	0.391916	0.000232363	0.00168665	0.137766	0.890426
rs2229089	3	14214524	-0.00141395	0.00121084	-1.16774	0.242912	0.00130218	0.00164133	0.793371	0.427562
rs59774494	3	14218893	-0.00210069	0.00168518	-1.24657	0.212558	-0.00115579	0.00228484	-0.505853	0.61296
rs77327593	3	14219408	-0.00275434	0.00165584	-1.66341	0.0962317	-0.00156561	0.00224505	-0.69736	0.485578
rs116456017	3	14222513	0.00230055	0.00169458	1.3576	0.174593	0.000862028	0.00229732	0.375232	0.707488
rs2607739	3	14222571	-0.00117554	0.000436223	-2.6948	0.00704342	-0.000659354	0.00059134	-1.11502	0.264844
rs2607773	3	14241290	-0.0015575	0.000426055	-3.65562	0.0002566	-0.00048423	0.000577735	-0.838152	0.401946
rs11128685	3	14251411	0.00092576	0.000427855	2.16372	0.0304864	-0.0014365	0.000579936	-2.477	0.0132497
rs75051490	3	14254585	-0.00142508	0.00164323	-0.867246	0.385808	-0.000679651	0.0022279	-0.305063	0.760318
rs4355260	3	14255967	-0.00148728	0.000622296	-2.38999	0.0168496	-0.000749946	0.000843835	-0.888735	0.374146
rs12491506	3	14257187	0.000152281	0.000466339	0.326547	0.744011	0.00210756	0.000632064	3.33441	0.000854919
rs7626307	3	14263701	-0.000321618	0.000431998	-0.74449	0.456581	-0.000539625	0.000586407	-0.920222	0.357457
rs61309899	3	14267142	-0.00145169	0.00124401	-1.16694	0.243236	-0.0032742	0.00168579	-1.94223	0.05211
rs28862911	3	14267324	-0.000429925	0.000530231	-0.810825	0.417467	0.000875683	0.000718684	1.21845	0.223053
rs118068306	3	14273131	-0.000837305	0.0016432	-0.509557	0.610362	0.00237947	0.00222546	1.06921	0.284977
rs17305240	3	14278339	-0.00209387	0.00133406	-1.56954	0.116522	-6.3e-06	0.00180807	-0.00348284	0.997221
rs79300919	3	14288322	0.000301195	0.00091588	0.328859	0.742263	0.00146862	0.0012415	1.18294	0.236835
rs73031113	3	14289163	-0.000664058	0.000629088	-1.05559	0.291157	-0.00129793	0.000853362	-1.52096	0.128271
rs62231952	3	14289624	0.00125799	0.00106955	1.17618	0.239522	0.00100198	0.00144914	0.69143	0.489296
rs9882488	3	14290607	-0.00078181	0.00051658	-1.51344	0.13017	0.00033005	0.000700347	0.471266	0.637451
rs112450087	3	14294299	-0.0062224	0.00170335	-3.65303	0.000259203	-0.00484275	0.00230891	-2.09742	0.0359574
rs77938217	3	14296019	0.0034845	0.00149828	2.32568	0.0200365	0.00269547	0.0020308	1.32729	0.184413
rs9843704	3	14297304	0.000811892	0.000513211	1.58199	0.113654	0.00092305	0.000695672	1.32685	0.18456
rs17039205	3	14303081	-0.000639304	0.00068439	-0.934122	0.350242	-0.000451637	0.000928293	-0.486524	0.626596
rs900187	3	14306115	-0.000560434	0.000488185	-1.148	0.250971	0.000585636	0.000661719	0.885022	0.376145
rs17039221	3	14308924	0.000553284	0.000536916	1.03049	0.302783	0.000686602	0.000727856	0.943322	0.345517
rs17039223	3	14310763	0.000686591	0.000818311	0.839034	0.401451	-0.00222595	0.00110964	-2.00602	0.044855
rs9881693	3	14311273	-0.00010437	0.000544181	-0.191793	0.847905	0.000582282	0.000737829	0.789183	0.430006
rs56294128	3	14314944	-0.000525062	0.000428649	-1.22492	0.220606	-0.000706076	0.000581255	-1.21474	0.224465
rs114798685	3	14316686	0.00153089	0.00133537	1.14642	0.251623	-0.00138633	0.00180994	-0.765953	0.443705
rs7652129	3	14330122	0.000355062	0.000442899	0.801678	0.42274	0.000249992	0.000600376	0.416393	0.677123
rs9847197	3	14333256	0.000711881	0.00096678	0.736343	0.461523	-0.00100875	0.00131095	-0.769484	0.441607
rs4685117	3	14337221	-0.000819294	0.000426265	-1.92203	0.0546028	-0.00031041	0.00057788	-0.537154	0.591162
rs78361692	3	14337294	0.000595887	0.00144812	0.411489	0.680714	0.00529671	0.00196283	2.6985	0.00696562
rs6802338	3	14345500	0.000257262	0.000442385	0.581535	0.560881	-0.000892901	0.000599705	-1.4889	0.136514
rs113247615	3	14346455	0.000844277	0.000884544	0.954477	0.339843	0.00141065	0.00119896	1.17656	0.239374
rs9814291	3	14346948	9.96e-05	0.00052519	0.189566	0.84965	-0.000473342	0.000712031	-0.664777	0.506194
rs6442440	3	14348080	-0.00058509	0.000492443	-1.18814	0.234781	-0.00118676	0.0006675	-1.77792	0.0754178
rs4684204	3	14350659	0.000335046	0.000573498	0.584214	0.559077	-0.000650544	0.00077753	-0.83668	0.402773
rs9842431	3	14360339	0.000261652	0.000604992	0.432489	0.665387	0.000362656	0.000820206	0.442153	0.658379
rs17039362	3	14361682	0.000521178	0.00121039	0.430587	0.666769	0.00216928	0.00164156	1.32147	0.186346
rs62233326	3	14364293	-0.000673267	0.00120788	-0.557397	0.577257	0.00113627	0.00163672	0.694237	0.487534
rs11711290	3	14371705	-0.000867632	0.000456425	-1.90093	0.0573122	0.00034468	0.000618508	0.557277	0.577339
rs76224629	3	14378769	0.000161362	0.000926156	0.174228	0.861686	-0.00158651	0.00125536	-1.26379	0.206305
rs900181	3	14379665	0.000582786	0.000449166	1.29749	0.194465	-0.000946232	0.000608961	-1.55385	0.120222
rs61696081	3	14382802	-0.0012192	0.000721321	-1.69023	0.0909852	-0.000132111	0.000977832	-0.135106	0.892528
rs6794796	3	14383632	0.000365628	0.000471935	0.774742	0.438493	-0.00062664	0.000639762	-0.979489	0.327339
rs112062560	3	14385747	-0.000774683	0.0013186	-0.587502	0.556867	-0.00458537	0.00178783	-2.56476	0.0103252
rs12497942	3	14385901	-0.00131164	0.000661472	-1.98291	0.047378	-0.00123755	0.000896882	-1.37984	0.167637
rs115697096	3	14390260	0.00108829	0.00177447	0.613303	0.539677	0.00149592	0.00240608	0.621724	0.534124
rs1384106	3	14395876	-0.00118957	0.000837218	-1.42086	0.155359	0.000915109	0.00113459	0.806553	0.419924
rs9853336	3	14399756	-0.000803221	0.00051563	-1.55775	0.119294	-0.00048858	0.000699049	-0.698921	0.484602
rs1550160	3	14406331	0.00069602	0.000493336	1.41084	0.158292	0.0015602	0.000668797	2.33285	0.0196567
rs115980303	3	14407809	-0.000887801	0.00167332	-0.530561	0.595723	0.00227035	0.00226809	1.001	0.316829
rs13074307	3	14411415	-0.00256044	0.00110872	-2.30937	0.0209239	0.00122922	0.00150161	0.818599	0.413016
rs1865884	3	14411655	-0.000443904	0.000461614	-0.961634	0.336234	-0.000754434	0.000625812	-1.20553	0.228
rs35041525	3	14414455	0.00121554	0.000664711	1.82868	0.0674487	0.00148829	0.000901094	1.65165	0.0986076
rs11720864	3	14415474	0.00084261	0.000476956	1.76664	0.0772896	0.000850468	0.000646718	1.31505	0.188493
rs55971904	3	14416830	-0.000103389	0.000783578	-0.131944	0.895029	0.000613868	0.00106229	0.57787	0.563352
rs62231807	3	14418794	-0.000476659	0.000669243	-0.712236	0.476319	-0.00115652	0.000907237	-1.27477	0.202391
rs10446439	3	14421239	0.000500631	0.000991547	0.504899	0.61363	0.00105222	0.00134429	0.782738	0.433781
rs34636893	3	14422927	-0.00140238	0.0007065	-1.98497	0.0471493	-0.000632055	0.000957832	-0.65988	0.509331
rs73026269	3	14424028	-0.000424229	0.000457939	-0.926388	0.354245	-0.000682664	0.000620938	-1.09941	0.271591
rs1038301	3	14427543	0.00122157	0.000648165	1.88466	0.0594765	0.00156967	0.000878619	1.78652	0.0740155
rs75415198	3	14435115	-0.000116567	0.000740713	-0.157371	0.874953	0.00199337	0.00100391	1.98561	0.0470779
rs1000877	3	14435938	0.00163167	0.00161074	1.01299	0.311064	-0.00187573	0.0021836	-0.859006	0.390338
rs115962580	3	14439951	0.000431193	0.00134926	0.319578	0.749288	-0.000493319	0.00182916	-0.269697	0.787393
rs114845694	3	14440968	0.00484553	0.00185219	2.6161	0.00889437	0.000298611	0.00251085	0.118928	0.905332
rs4685153	3	14441957	0.000427346	0.00043978	0.971727	0.331187	0.000616813	0.00059612	1.03471	0.300804
rs76875652	3	14446410	-0.0015928	0.00211052	-0.754695	0.450433	-0.000748489	0.00286056	-0.261658	0.793585
rs1156568	3	14446545	8.22e-05	0.000721161	0.113928	0.909295	-0.000781865	0.000977403	-0.799941	0.423746
rs7647134	3	14451197	0.000347388	0.000461243	0.753156	0.451357	0.000293937	0.000625245	0.470115	0.638273
rs9810939	3	14451837	-7.38e-05	0.000427793	-0.172511	0.863036	0.00034377	0.000579987	0.592721	0.553368
rs6765103	3	14454286	0.000461383	0.000493575	0.934777	0.349904	0.000735926	0.000669101	1.09987	0.271388
rs115480550	3	14455213	0.00111305	0.00139182	0.799709	0.42388	-0.000841993	0.0018868	-0.446254	0.655414
rs17308574	3	14455958	0.000131823	0.000855531	0.154083	0.877544	0.00100798	0.00116021	0.868793	0.384961
rs73028233	3	14456956	0.000159693	0.000888023	0.17983	0.857286	-0.000569377	0.00120268	-0.473425	0.63591
rs4331657	3	14459473	0.000787995	0.000526852	1.49567	0.134741	0.000847188	0.000714393	1.18588	0.235669
rs4685158	3	14463458	-0.000244945	0.000489348	-0.500554	0.616686	-8.08e-05	0.000663423	-0.121794	0.903062
rs2341967	3	14467263	-0.000842103	0.00053221	-1.58228	0.113588	-0.000241002	0.000721578	-0.333993	0.738385
rs112669233	3	14469466	0.000101302	0.000870681	0.116348	0.907377	-0.000136012	0.0011797	-0.115293	0.908213
rs74936650	3	14474146	9.66e-06	0.000892116	0.0108261	0.991362	0.000999373	0.00120954	0.826243	0.408667
rs11720548	3	14476311	0.000310328	0.000494088	0.628082	0.529951	0.000570205	0.000669788	0.851322	0.394591
rs73030137	3	14476900	-0.000774095	0.00147919	-0.523323	0.60075	0.00175347	0.00200446	0.874784	0.381692
rs35174328	3	14479888	0.00103612	0.000469419	2.20723	0.0272987	0.000478339	0.000636416	0.751614	0.452284
rs6777336	3	14480638	0.000365519	0.000503455	0.726023	0.467826	-0.00030844	0.000682443	-0.451964	0.651295
rs6790433	3	14480778	0.00102119	0.000468217	2.18101	0.0291834	0.00046898	0.000634749	0.738843	0.460003
rs12637706	3	14483960	0.000980831	0.000573468	1.71035	0.0872024	0.000638211	0.000777248	0.821116	0.411581
rs7635390	3	14489870	-0.000657002	0.000471671	-1.39292	0.163644	-0.000710944	0.000639611	-1.11153	0.266343
rs9826853	3	14489927	0.000391387	0.000526386	0.743537	0.457157	-0.000689882	0.000713582	-0.966788	0.333651
rs115645384	3	14492004	0.00122379	0.00154012	0.794607	0.426843	0.00180745	0.0020882	0.865553	0.386736
rs3773181	3	14496929	0.00142803	0.000432366	3.30282	0.000957281	-0.000174733	0.000586115	-0.29812	0.765612
rs17039625	3	14500265	-0.00143453	0.00106614	-1.34553	0.178454	-0.00115794	0.00144524	-0.801206	0.423013
rs12488740	3	14500806	-0.00111243	0.000804067	-1.38351	0.166511	0.00110009	0.00109011	1.00916	0.312899
rs28742931	3	14501686	0.001243	0.000427955	2.90451	0.00367854	-0.000447072	0.000580199	-0.770549	0.440975
rs35452994	3	14510442	-0.000586866	0.000538792	-1.08923	0.276055	-0.000329523	0.000731258	-0.450625	0.65226
rs3773174	3	14510861	0.00041487	0.000937733	0.442418	0.658187	-0.00169026	0.00127119	-1.32967	0.183629
rs11928756	3	14511840	0.000958788	0.000518991	1.84741	0.0646891	0.000221997	0.000703895	0.315384	0.752471
rs9834678	3	14517115	0.000220216	0.000915733	0.24048	0.809958	-0.00177316	0.00124114	-1.42865	0.153106
rs3773166	3	14523799	0.000322096	0.000526077	0.61226	0.540366	-0.00113548	0.000713186	-1.59213	0.111357
rs3773162	3	14526031	0.000434762	0.00045774	0.949801	0.342214	-0.000641021	0.000620532	-1.03302	0.301596
rs2327896	3	14527363	-0.000539528	0.000924786	-0.583408	0.559619	0.00109842	0.00125419	0.875799	0.38114
rs2341985	3	14528028	-0.0012377	0.000551215	-2.2454	0.024743	-0.000570314	0.000747294	-0.763172	0.445361
rs4685165	3	14528256	-0.000493126	0.000473428	-1.04161	0.297594	0.000922499	0.000641981	1.43696	0.150731
rs9036	3	14530721	-0.000584376	0.000527866	-1.10705	0.268271	0.00154933	0.000715637	2.16497	0.030391
rs115781473	3	14531088	0.00180323	0.00128564	1.4026	0.160738	0.00215322	0.00174264	1.2356	0.216607
rs6794801	3	14531382	-0.000647368	0.000466715	-1.38708	0.16542	-0.000845039	0.000632639	-1.33574	0.181636
rs75851328	3	14532146	0.000276964	0.0012193	0.22715	0.820307	-0.000761312	0.00165262	-0.460671	0.645035
rs115147244	3	14533208	-0.00343495	0.00212274	-1.61817	0.105628	-0.00232986	0.00287763	-0.809645	0.418145
rs58073255	3	14533759	0.00081465	0.000446221	1.82567	0.0679016	8.85e-05	0.000605026	0.146323	0.883667
rs73031848	3	14536101	-0.000590932	0.00125118	-0.4723	0.636713	-0.00273064	0.00169609	-1.60996	0.107408
rs116285841	3	14536735	-0.00106975	0.00126917	-0.842876	0.399298	-0.000805547	0.00172105	-0.468056	0.639745
rs75145487	3	14539369	0.000632274	0.00095357	0.66306	0.507293	-0.00280307	0.00129276	-2.16829	0.0301378
rs73817917	3	14540382	-0.00123394	0.00163993	-0.752431	0.451792	0.0021928	0.00222396	0.98599	0.324139
rs73031853	3	14545447	-0.000262569	0.00152068	-0.172665	0.862915	-0.00135161	0.00206113	-0.655764	0.511977
rs6800512	3	14545776	-7.78e-05	0.000428888	-0.181343	0.856098	0.000563734	0.000581346	0.969705	0.332194
rs61731938	3	14547182	-0.000953277	0.000889977	-1.07113	0.284114	-0.000980888	0.00120695	-0.812698	0.416392
rs61731939	3	14547198	0.0019142	0.00110433	1.73336	0.0830334	0.00139813	0.00149684	0.934051	0.350278
rs75699622	3	14549462	-0.00186369	0.00182017	-1.02391	0.305879	-0.00191485	0.00246771	-0.775964	0.437771
rs9845816	3	14551444	-0.000692917	0.000434637	-1.59424	0.110882	0.000128817	0.000589144	0.21865	0.826922
rs11128703	3	14554608	0.000629732	0.000430904	1.46142	0.143901	-0.00074467	0.000584057	-1.275	0.202312
rs4685171	3	14555216	-0.000653307	0.000428403	-1.52498	0.127264	0.000760634	0.000580747	1.30975	0.190281
rs74558668	3	14555717	9.73e-05	0.00107975	0.0901529	0.928166	0.00381111	0.00146397	2.60328	0.00923414
rs4613440	3	14555811	-0.000622752	0.000427745	-1.45589	0.145423	0.000720123	0.000579818	1.24198	0.214244
rs79691981	3	14563362	0.000219511	0.000928014	0.236539	0.813015	-0.000920654	0.00125811	-0.731773	0.464308
rs17316876	3	14567382	-0.00250705	0.00178279	-1.40625	0.159651	-0.00287564	0.00241727	-1.18962	0.234196
rs2102916	3	14569733	0.000825004	0.00053785	1.53389	0.125057	-0.00153508	0.000729006	-2.10571	0.03523
rs4685186	3	14571784	0.00100634	0.00042688	2.35744	0.0184022	-0.000857936	0.000578717	-1.48248	0.138214
rs7618467	3	14575646	-0.000284261	0.00055105	-0.515854	0.605956	0.00108237	0.000747011	1.44894	0.147356
rs17317407	3	14580142	-0.00231745	0.00180418	-1.28449	0.198971	-0.00225255	0.0024471	-0.920497	0.357314
rs1949539	3	14580152	0.000717558	0.000797146	0.900159	0.368037	0.000824887	0.00108048	0.763447	0.445197
rs6810283	3	14582085	0.000515939	0.000994168	0.518965	0.603786	0.000234559	0.00134775	0.174038	0.861836
rs9883238	3	14582986	0.000407132	0.000487074	0.835874	0.403227	0.0011132	0.000660303	1.68589	0.0918182
rs13062253	3	14583194	-0.000581883	0.000435119	-1.3373	0.181127	0.000401946	0.000590166	0.681073	0.495826
rs12632506	3	14587831	0.000392016	0.000439131	0.892708	0.372014	0.000439058	0.000595288	0.737556	0.460785
rs76999295	3	14589470	-0.00276373	0.00193777	-1.42625	0.153798	-0.000515151	0.00262815	-0.196013	0.8446
rs6784403	3	14593387	0.00021668	0.000551087	0.393187	0.694182	-0.00120347	0.000746926	-1.61123	0.10713
rs9838414	3	14597098	-0.000961096	0.000806734	-1.19134	0.23352	-0.000742092	0.00109374	-0.67849	0.497462
rs11128708	3	14598843	0.00057319	0.000436946	1.31181	0.189585	0.00140491	0.000592437	2.37141	0.0177208
rs4449299	3	14598965	-0.00015568	0.000491602	-0.316679	0.751488	-0.000674156	0.000665769	-1.0126	0.311253
rs7647806	3	14604672	-0.00062897	0.000426792	-1.47371	0.14056	-0.00204791	0.000578446	-3.54036	0.000399643
rs78811361	3	14607732	-0.000794962	0.000533259	-1.49076	0.136025	-0.000929941	0.000723121	-1.28601	0.19844
rs74839185	3	14608139	0.00257709	0.000900092	2.86314	0.004195	0.00172734	0.00121999	1.41587	0.156813
rs76440840	3	14609448	0.000590608	0.00110423	0.534862	0.592746	-0.000853819	0.00149702	-0.570345	0.568444
rs115401302	3	14613657	0.00135115	0.00135363	0.998165	0.3182	-0.00375513	0.00183478	-2.04663	0.0406949
rs17039828	3	14615056	2.23e-05	0.000621084	0.035865	0.97139	-0.00148489	0.000842044	-1.76343	0.0778282
rs10510428	3	14617925	-0.000543584	0.000548609	-0.990841	0.321764	-0.000992341	0.000743697	-1.33433	0.182095
rs13099035	3	14619588	-0.000514448	0.00100085	-0.514011	0.607245	-0.00143153	0.0013564	-1.05539	0.291249
rs6801503	3	14628404	-0.00117474	0.00042676	-2.7527	0.00591094	-6.32e-06	0.000578738	-0.0109266	0.991282
rs75033163	3	14631657	-5.1e-05	0.000776107	-0.0656582	0.94765	-0.000307388	0.00105196	-0.292204	0.770131
rs17318308	3	14632091	0.000533706	0.000474131	1.12565	0.260314	-0.000330405	0.000642739	-0.514057	0.607213
rs79947800	3	14632190	0.000533186	0.00101059	0.527599	0.597778	-0.00316123	0.00137016	-2.3072	0.0210441
rs4685199	3	14632542	-0.000532795	0.000426397	-1.24953	0.211473	-0.000285469	0.000577928	-0.493952	0.621341
rs9878966	3	14636829	0.000320581	0.000500165	0.64095	0.521556	0.000843519	0.000677893	1.24432	0.213381
rs6766082	3	14637898	-5.81e-05	0.000844932	-0.0687052	0.945224	0.00415277	0.00114537	3.62571	0.000288217
rs114204549	3	14639245	-0.000849906	0.00126468	-0.672034	0.501563	-0.00012942	0.00171473	-0.0754752	0.939837
rs77783965	3	14639653	-0.00128383	0.000724572	-1.77184	0.0764219	0.00133708	0.000982281	1.3612	0.173451
rs7621520	3	14645737	-0.00052391	0.000559019	-0.937196	0.348659	0.000244932	0.000757851	0.323192	0.74655
rs74601115	3	14646166	-8.85e-05	0.00116572	-0.075958	0.939453	0.000293751	0.00158073	0.185833	0.852576
rs62232621	3	14653644	-0.000289053	0.000714905	-0.404324	0.685975	-0.000418199	0.00096921	-0.431484	0.666117
rs12488508	3	14655445	-0.000106639	0.000724531	-0.147184	0.882987	6.89e-05	0.000982165	0.0701072	0.944108
rs11926634	3	14659332	-0.000900697	0.000523966	-1.719	0.0856155	-0.000232203	0.0007104	-0.326863	0.743772
rs11720652	3	14661420	0.000146697	0.000434762	0.337418	0.735802	0.000305376	0.000589532	0.517997	0.604461
rs9821970	3	14664739	0.000171576	0.000437659	0.392031	0.695036	-0.000717124	0.000593594	-1.2081	0.227008
rs60989618	3	14665102	-0.000253434	0.000465232	-0.544747	0.585928	0.000416811	0.00063062	0.660954	0.508642
rs1401892	3	14666117	0.000208175	0.000575269	0.361875	0.717446	-0.000614071	0.000779879	-0.787392	0.431053
rs73039532	3	14668386	-6.85e-05	0.000429313	-0.159615	0.873185	-0.000361492	0.000581793	-0.621342	0.534375
rs10865731	3	14670155	1.94e-05	0.000437038	0.0442756	0.964685	0.000130856	0.000593154	0.220611	0.825395
rs7640236	3	14672311	0.00117421	0.000588155	1.99643	0.0458883	0.000212551	0.000797335	0.266577	0.789795
rs11928660	3	14673649	0.000263207	0.000429726	0.612501	0.540207	0.000442168	0.000582598	0.75896	0.447877
rs17318848	3	14682369	-0.000330916	0.00060506	-0.546915	0.584437	5.31e-05	0.000820279	0.064692	0.948419
Affx-36591994	3	14685368	-0.000755754	0.000854131	-0.884821	0.376254	0.000861498	0.0011579	0.744015	0.456868
rs2278368	3	14689966	0.000815577	0.000908217	0.897998	0.369187	9.82e-05	0.00123142	0.0797563	0.936431
rs2278367	3	14690229	0.000140444	0.000429295	0.327151	0.743554	0.000350613	0.000581925	0.602505	0.546839
rs116257978	3	14692110	-0.00045965	0.00149443	-0.307576	0.758405	-0.00120684	0.0020262	-0.59562	0.55143
rs116166197	3	14697181	0.00221241	0.00170612	1.29675	0.194717	-0.00185113	0.00231269	-0.80042	0.423468
rs11717438	3	14713058	-0.000382162	0.000450372	-0.848548	0.396133	0.000376757	0.000610616	0.617012	0.537227
rs79977687	3	14715199	-0.00153781	0.00146242	-1.05155	0.293005	0.000350406	0.00198284	0.17672	0.859729
rs2975	3	14716371	0.000149447	0.000430777	0.346924	0.728648	0.000532524	0.000583872	0.912056	0.36174
rs17320277	3	14723724	0.00102636	0.001221	0.840592	0.400577	-0.00166367	0.00165533	-1.00504	0.314878
rs6442468	3	14723750	0.00151268	0.00073415	2.06045	0.039356	0.000418597	0.00099535	0.420552	0.674082
rs17040154	3	14724345	0.00104561	0.000876437	1.19302	0.232864	0.000255726	0.00118804	0.21525	0.829572
rs9821143	3	14724413	-0.0004477	0.000445197	-1.00562	0.314598	0.000121528	0.000603532	0.201361	0.840417
rs34230332	3	14725878	-0.000469521	0.000825069	-0.569068	0.56931	0.00100063	0.00111834	0.894745	0.370924
rs76254034	3	14728339	0.000411044	0.00105385	0.39004	0.696507	0.00118018	0.00142894	0.825912	0.408855
rs871972	3	14730645	8.4e-05	0.000459398	0.182832	0.85493	-0.000311731	0.000622858	-0.500484	0.616735
rs13089188	3	14732549	0.000315454	0.000451345	0.69892	0.484603	0.000441954	0.000611897	0.722268	0.47013
rs17040196	3	14745857	-0.000103857	0.000433685	-0.239476	0.810737	-0.000196469	0.00058807	-0.334091	0.738311
rs755098	3	14747000	0.00143854	0.00126633	1.13599	0.255961	0.00144913	0.0017167	0.84414	0.398592
rs6765537	3	14755572	-6.64e-06	0.000432915	-0.0153352	0.987765	-0.00014902	0.000586813	-0.253948	0.799536
rs6790129	3	14755617	-2.65e-05	0.000433093	-0.0611857	0.951211	-0.000190861	0.000587132	-0.325073	0.745126
rs73137412	3	14758139	-0.00441089	0.00140435	-3.14087	0.00168461	-0.000606006	0.00190403	-0.318276	0.750276
rs12489860	3	14760446	0.000708107	0.000671687	1.05422	0.291782	0.000337472	0.000910604	0.370602	0.710934
rs7646737	3	14764611	0.00160492	0.0018323	0.875906	0.381082	0.00304813	0.00248473	1.22674	0.219921
rs11710203	3	14766439	-5.03e-05	0.000530167	-0.0948002	0.924474	0.000737215	0.000718702	1.02576	0.305006
rs35363400	3	14770001	-0.00192527	0.00206463	-0.932499	0.351079	0.00073401	0.00279728	0.262402	0.793012
rs13086952	3	14772412	-0.00313903	0.00208339	-1.50669	0.13189	-0.00408098	0.00282554	-1.44432	0.148651
rs7610462	3	14782794	0.000565896	0.0013343	0.424116	0.671482	0.000884704	0.00180887	0.489091	0.624778
rs1368259	3	14788035	1.58e-05	0.000563159	0.0279835	0.977675	5.89e-05	0.000763547	0.0771241	0.938525
rs61736141	3	14798976	0.00166476	0.00125471	1.3268	0.184574	0.000438095	0.00170037	0.257647	0.79668
rs12630941	3	14800015	0.00141464	0.00125327	1.12876	0.259001	0.000884245	0.00169883	0.520502	0.602714
rs1347104	3	14800419	2.81e-05	0.000438392	0.0641737	0.948832	-0.000777503	0.000594189	-1.30851	0.190701
rs55709557	3	14804405	9.13e-05	0.000593882	0.153708	0.87784	-1.3e-05	0.000805507	-0.0161208	0.987138
rs903056	3	14810290	-1.36e-05	0.000429816	-0.0317523	0.97467	-0.000146267	0.000582709	-0.251012	0.801805
rs2568856	3	14811160	0.000412536	0.000458328	0.900088	0.368074	-0.000122112	0.000621375	-0.19652	0.844204
rs34367447	3	14811545	-0.00061961	0.000796142	-0.778266	0.436413	-0.000112966	0.00107905	-0.104691	0.916621
rs7651825	3	14812118	-0.000233157	0.000429651	-0.542667	0.58736	0.00041847	0.000582256	0.718704	0.472324
rs114511528	3	14815008	-0.00019496	0.00122217	-0.159519	0.87326	-0.00209703	0.00165694	-1.2656	0.205657
rs829183	3	14816252	0.000220011	0.000529371	0.415608	0.677697	-0.000584635	0.000717575	-0.814737	0.415223
rs74392617	3	14816307	-0.000344359	0.000626901	-0.549303	0.582798	0.000858556	0.000849568	1.01058	0.312218
rs138768827	3	14816636	9.79e-05	0.00142977	0.0684782	0.945405	-0.00101787	0.0019391	-0.524919	0.59964
rs853334	3	14817654	-0.000383514	0.000443418	-0.864903	0.387093	-0.000966607	0.000601077	-1.60812	0.107809
rs3899614	3	14817727	-0.000274503	0.0004301	-0.638231	0.523324	-0.000308337	0.000583089	-0.528799	0.596945
rs79510255	3	14817778	-0.000388729	0.00162063	-0.239863	0.810437	-0.0021066	0.00219665	-0.959004	0.337558
rs62239894	3	14818128	-0.000439796	0.000534975	-0.822088	0.411027	-0.000802262	0.000725369	-1.10601	0.268725
rs829185	3	14818231	-2.93e-05	0.000429116	-0.0682844	0.945559	0.000707062	0.000581662	1.21559	0.224143
Affx-21357745	3	14818821	0.000598574	0.000647985	0.923746	0.355619	0.000451479	0.000878481	0.513932	0.6073
rs73137482	3	14827470	0.000923212	0.000631418	1.46213	0.143708	0.00129044	0.000855777	1.50792	0.131577
rs13089407	3	14827776	-0.000493318	0.000435497	-1.13277	0.257312	-0.000367108	0.000590385	-0.621812	0.534066
rs114196168	3	14830590	0.00482397	0.00204629	2.35742	0.0184032	0.00352955	0.00277453	1.27213	0.203329
rs294603	3	14831250	-0.000367309	0.000453366	-0.810183	0.417836	0.000761977	0.000614877	1.23923	0.21526
rs62239922	3	14832105	-0.000994039	0.00124962	-0.795475	0.426338	0.000827615	0.00169361	0.48867	0.625076
rs79726092	3	14832506	0.000830808	0.00130289	0.637667	0.523691	0.00191052	0.00176584	1.08193	0.279283
rs114563438	3	14832794	-0.000522921	0.00163932	-0.318987	0.749737	-0.00322363	0.00222276	-1.45028	0.146981
rs114027295	3	14834288	0.0021958	0.00137343	1.59877	0.109873	0.000825006	0.00186273	0.442902	0.657837
rs1689549	3	14837473	0.000859224	0.000704296	1.21998	0.222475	-0.00237247	0.000954783	-2.48482	0.0129621
rs294610	3	14843159	0.00126472	0.00044924	2.81525	0.00487425	0.000561664	0.000609006	0.922264	0.356392
rs9875241	3	14845673	0.0008738	0.000791084	1.10456	0.269351	0.00238886	0.00107243	2.22751	0.0259136
rs2342881	3	14856691	0.00050602	0.000700553	0.722316	0.470101	-0.0017156	0.000949482	-1.80688	0.0707825
rs115511492	3	14856813	0.00118902	0.0010454	1.13739	0.255378	0.000152572	0.00141856	0.107554	0.91435
rs56403001	3	14857970	0.00044832	0.000483831	0.926604	0.354133	0.00117463	0.000656062	1.79042	0.0733878
rs191927474	3	14860707	-3.55e-05	0.00195605	-0.0181273	0.985537	0.00433146	0.00265366	1.63226	0.102626
rs61751584	3	14862121	0.000905008	0.000911554	0.99282	0.320799	0.00028597	0.00123565	0.231433	0.816978
rs144177006	3	14862376	0.00279198	0.00194509	1.4354	0.151174	0.00268238	0.00263718	1.01714	0.309088
rs9833087	3	14863861	0.00134304	0.000906024	1.48234	0.138251	0.00291306	0.00122853	2.37118	0.0177323
rs115658795	3	14868482	-0.000535284	0.00108401	-0.4938	0.621448	-9.55e-05	0.00146961	-0.0650171	0.94816
rs34078176	3	14875253	-0.00118299	0.00064733	-1.82749	0.0676277	-0.000138975	0.000877482	-0.158379	0.874158
rs114241325	3	14878709	4.11e-05	0.00189249	0.021693	0.982693	-3.84e-05	0.00256478	-0.0149881	0.988042
rs1389300	3	14886796	0.000346827	0.000439384	0.789348	0.429909	0.000902117	0.000595825	1.51406	0.130011
rs59579010	3	14889740	-0.000478498	0.000559584	-0.855096	0.392499	0.000522451	0.000758855	0.688473	0.491156
rs6786822	3	14891334	0.000405848	0.00095415	0.42535	0.670582	-0.00063277	0.00129337	-0.489241	0.624672
rs35572917	3	14892670	7.52e-05	0.000480974	0.156372	0.87574	0.00128202	0.000652172	1.96578	0.0493253
rs115729594	3	14902516	0.000181711	0.00118366	0.153516	0.877992	0.000762503	0.00160441	0.475254	0.634607
rs115847104	3	14903630	0.00236684	0.0013266	1.78413	0.0744027	0.00120334	0.00179877	0.668979	0.50351
rs294626	3	14905190	-0.00136392	0.00141545	-0.963594	0.33525	-0.00106547	0.00191932	-0.555129	0.578807
rs116399257	3	14910363	-0.000459761	0.00115421	-0.398335	0.690383	-0.000691191	0.00156545	-0.441529	0.65883
rs1656439	3	14913815	-8.58e-05	0.000675214	-0.12703	0.898917	-0.0012456	0.00091538	-1.36074	0.173596
rs115974981	3	14918126	-0.00110276	0.0016838	-0.654924	0.512517	0.000718973	0.00228189	0.315078	0.752703
rs58100908	3	14924358	0.00107049	0.00074915	1.42894	0.153021	-0.000611432	0.00101549	-0.602107	0.547103
rs67913572	3	14925876	-0.000711934	0.00153948	-0.46245	0.643759	-0.00360075	0.00208684	-1.72546	0.0844464
rs902448	3	14929123	-0.000520709	0.000478881	-1.08735	0.276885	-0.000292376	0.000649252	-0.450327	0.652475
rs1898040	3	14937400	-0.0005697	0.000480917	-1.18461	0.236172	-0.000137173	0.000651932	-0.210411	0.833347
rs2307092	3	14939088	-0.000110954	0.00209616	-0.0529323	0.957786	0.000187532	0.00284221	0.065981	0.947393
rs67571220	3	14939471	-0.000803871	0.001197	-0.671574	0.501855	-0.00387838	0.00162285	-2.38986	0.0168555
rs2307089	3	14939786	-0.000465373	0.0020378	-0.22837	0.819359	0.00187348	0.00276365	0.677899	0.497836
rs116618666	3	14943383	-0.000130329	0.00136674	-0.0953572	0.924031	-0.00293094	0.00185325	-1.58151	0.113762
rs79228018	3	14944451	3.54e-05	0.000906519	0.0390614	0.968841	-3.99e-05	0.00122894	-0.0324589	0.974106
rs13080924	3	14947539	-0.000413311	0.000505195	-0.818121	0.413289	-0.000314669	0.000684928	-0.459419	0.645934
rs6806067	3	14948702	2.31e-05	0.000431893	0.0534218	0.957396	-0.000620043	0.000585522	-1.05896	0.28962
rs115169634	3	14949765	-0.00204526	0.00184743	-1.10708	0.26826	-0.00161996	0.00250467	-0.646778	0.517776
rs17324422	3	14957830	0.00145934	0.00184355	0.791596	0.428597	-0.00181462	0.00249999	-0.725851	0.467931
rs903063	3	14957963	-0.000503827	0.00105928	-0.47563	0.634338	-0.00130893	0.00143582	-0.911621	0.361969
rs74834668	3	14958545	0.000413538	0.000723239	0.571786	0.567468	0.00111621	0.00098051	1.13839	0.254957
rs9864436	3	14959736	6.18e-05	0.000579063	0.106742	0.914994	0.000104868	0.000784868	0.133612	0.89371
rs293916	3	14960170	0.00176352	0.000668914	2.63639	0.00837966	0.00251291	0.000907115	2.77022	0.00560221
rs4685234	3	14965466	0.000297243	0.000448671	0.662496	0.507654	0.000486723	0.000608295	0.800142	0.423629
rs2013496	3	14966318	0.00155008	0.000783182	1.9792	0.047794	0.00307094	0.00106167	2.89256	0.00382145
rs13060082	3	14966995	-0.000271415	0.000533134	-0.509093	0.610687	-0.00130661	0.00072288	-1.8075	0.0706847
rs12496281	3	14973320	-0.000696671	0.000895564	-0.777913	0.436621	-0.00126724	0.00121356	-1.04424	0.296376
rs1689548	3	14973512	0.00141689	0.000792141	1.78868	0.0736673	0.00355531	0.00107415	3.3099	0.000933415
rs114336162	3	14978067	0.00268618	0.00197728	1.35853	0.174298	0.00191376	0.00268179	0.713614	0.475466
rs184652834	3	14982761	0.000807213	0.000726409	1.11124	0.266468	0.000667636	0.000985172	0.677685	0.497972
rs7643659	3	15004531	0.00112579	0.000603692	1.86484	0.0622049	0.00162765	0.000818342	1.98896	0.0467065
rs114914052	3	15041202	0.00118183	0.00155304	0.760983	0.446668	0.00111056	0.00210628	0.527259	0.598014
rs7622842	3	15043705	0.00114436	0.000527771	2.16829	0.0301376	0.00120626	0.000715246	1.6865	0.091701
rs116038077	3	15049688	-0.000297751	0.00185751	-0.160296	0.872648	-0.00126858	0.00251879	-0.503645	0.614511
rs2164358	3	15051128	0.00338064	0.000902123	3.74743	0.000178687	0.000643608	0.00122304	0.526237	0.598724
rs3773479	3	15058919	-0.000338668	0.000922889	-0.366966	0.713645	0.00183264	0.00125115	1.46477	0.142984
rs76363133	3	15061667	0.000672933	0.00124852	0.538983	0.589899	0.00130001	0.00169187	0.768388	0.442257
rs77217851	3	15062047	-0.00118953	0.00150561	-0.790066	0.42949	-0.000425228	0.00204066	-0.208378	0.834934
rs116235433	3	15064555	-0.000578493	0.00175312	-0.329979	0.741416	-0.00623268	0.00237671	-2.6224	0.00873167
rs147282792	3	15071482	-0.00116427	0.00162605	-0.716012	0.473984	0.00169857	0.00220528	0.770229	0.441164
rs17477815	3	15074769	-0.0021106	0.000660446	-3.19572	0.00139498	-0.000298021	0.000895514	-0.332793	0.739291
rs596827	3	15076511	-0.000283665	0.000736423	-0.385192	0.700095	0.000294186	0.000998244	0.294704	0.768221
rs7613106	3	15079207	0.000800772	0.000722244	1.10873	0.267548	0.000854701	0.000979214	0.872843	0.382749
rs9825022	3	15084014	-0.00111929	0.00102265	-1.0945	0.273735	0.00121774	0.00138607	0.878559	0.379641
rs76926871	3	15104942	-0.000493314	0.000924567	-0.533562	0.593645	0.00188319	0.00125347	1.50238	0.133
rs9830744	3	15115478	-0.00123088	0.00102174	-1.20469	0.228324	0.00145171	0.00138507	1.04811	0.294588
rs9868848	3	15115872	-0.00117138	0.0010235	-1.14449	0.252423	0.00142438	0.00138743	1.02663	0.304595
rs3830319	3	15122220	-0.00143246	0.00102248	-1.40096	0.161226	0.00140176	0.00138634	1.01113	0.311957
rs9869512	3	15133088	0.000511421	0.00045943	1.11317	0.265638	0.00116043	0.000622897	1.86295	0.0624703
rs114983775	3	15139166	-0.000469907	0.00151125	-0.31094	0.755847	-0.000786156	0.00204934	-0.383614	0.701265
rs34815435	3	15143886	-0.000811439	0.000564766	-1.43677	0.150784	-0.00135299	0.000765541	-1.76736	0.0771684
rs6808450	3	15152062	0.00014372	0.000428099	0.335716	0.737085	-0.000196887	0.000580556	-0.339136	0.734508
rs62240419	3	15156692	0.00140845	0.00107959	1.30462	0.192024	-0.00144795	0.00146373	-0.989221	0.322556
rs73039738	3	15157824	-0.000840275	0.00162841	-0.516009	0.605849	-0.00106744	0.00220718	-0.483621	0.628655
rs28615988	3	15157833	-0.00096476	0.00109557	-0.880603	0.378533	0.000215649	0.00148538	0.145182	0.884568
rs6442501	3	15163199	0.000647783	0.000461295	1.40427	0.160239	0.00056266	0.000625371	0.899722	0.368269
rs13069830	3	15183566	-0.000205157	0.000432818	-0.474003	0.635498	-0.000991263	0.0005866	-1.68985	0.0910585
rs9858968	3	15192862	-0.000774965	0.0006375	-1.21563	0.224127	0.00106034	0.000864286	1.22684	0.219884
rs353091	3	15194949	0.000649681	0.000464705	1.39805	0.162098	0.00132683	0.000629912	2.10638	0.0351725
rs114987152	3	15197640	-0.000678572	0.00118589	-0.572207	0.567182	-0.000128633	0.00160713	-0.0800394	0.936206
rs1287456	3	15205926	-0.000593855	0.000548732	-1.08223	0.27915	-0.0016163	0.00074366	-2.17343	0.0297484
rs7651842	3	15216791	-0.000122156	0.000765798	-0.159515	0.873263	0.00238735	0.00103812	2.29969	0.0214663
rs12491603	3	15218734	0.00286422	0.0013395	2.13827	0.0324955	-0.000916841	0.00181579	-0.504927	0.613611
rs9853971	3	15225347	-0.000603555	0.000612198	-0.985882	0.324192	3.54e-05	0.000830056	0.0426452	0.965984
rs826428	3	15238892	-0.000755998	0.000431514	-1.75196	0.0797808	-7.99e-05	0.000584938	-0.136523	0.891408
rs62242092	3	15256268	-0.000148552	0.00122293	-0.121472	0.903318	-0.00359256	0.00165801	-2.16679	0.0302517
rs35247476	3	15259992	0.000865153	0.000885531	0.976989	0.328575	-0.00217315	0.00120055	-1.81013	0.0702761
rs79916660	3	15267044	-0.00458697	0.00144945	-3.16462	0.00155299	0.000547309	0.00196406	0.278662	0.780505
rs826425	3	15268006	9.19e-05	0.00054852	0.167578	0.866915	-0.000605263	0.000743567	-0.813999	0.415646
rs11710285	3	15268412	0.00266076	0.00072978	3.64597	0.000266428	0.00133062	0.000989496	1.34474	0.178709
rs79196678	3	15271859	0.000308474	0.00194041	0.158974	0.87369	-0.00191335	0.00262964	-0.72761	0.466853
rs35189473	3	15276562	0.00125524	0.00149307	0.840708	0.400512	0.00130057	0.00202398	0.642579	0.520498
rs80123042	3	15283464	-0.000212214	0.000787422	-0.269504	0.787542	-0.000387635	0.00106726	-0.363207	0.71645
rs17481016	3	15286157	0.000741168	0.000972657	0.762004	0.446058	-0.00343064	0.00131876	-2.60142	0.00928445
rs41276507	3	15287199	-0.000785431	0.00068606	-1.14484	0.252275	0.00220826	0.000930368	2.37354	0.0176193
rs1318937	3	15295364	-0.000370184	0.000639795	-0.578597	0.562861	0.000153869	0.000867336	0.177405	0.859191
rs2291853	3	15301363	0.000124465	0.000431128	0.288695	0.772815	-0.0008544	0.000584516	-1.46172	0.143818
rs712868	3	15307632	-0.00028635	0.000630124	-0.454434	0.649517	-0.00166088	0.000854077	-1.94465	0.0518181
rs7630155	3	15308409	-0.00318829	0.00188796	-1.68875	0.0912689	-0.000830224	0.00256151	-0.324115	0.745851
rs2279739	3	15310909	-0.00344877	0.00202361	-1.70427	0.0883324	-0.00103075	0.00274466	-0.375549	0.707252
rs1287467	3	15311325	-0.000393429	0.000463955	-0.847991	0.396443	-0.00101977	0.000629002	-1.62126	0.104964
rs141024707	3	15313966	-0.00385061	0.00147675	-2.60748	0.00912157	0.000542579	0.00200187	0.271035	0.786364
rs11924616	3	15314012	-0.00130577	0.00214998	-0.607342	0.543624	-0.000969316	0.00291479	-0.332551	0.739473
rs78380995	3	15316931	0.00267117	0.00144672	1.84637	0.06484	0.00135622	0.00196115	0.691541	0.489226
rs988682	3	15318013	-0.00104453	0.000458057	-2.28035	0.0225873	0.00106785	0.000620871	1.71992	0.0854477
rs4685245	3	15321804	-0.00125781	0.000572709	-2.19624	0.0280753	0.00122818	0.000776436	1.58182	0.113692
rs826430	3	15324097	-0.000515984	0.000518526	-0.995098	0.31969	-0.00156479	0.000703039	-2.22575	0.0260318
rs826431	3	15325149	-0.000634815	0.000431678	-1.47058	0.141407	-0.000147423	0.000585366	-0.251847	0.801159
rs73025402	3	15328737	-0.000981506	0.000759914	-1.2916	0.196496	-0.000150928	0.00103041	-0.146473	0.883548
rs79748777	3	15331349	-0.000631971	0.00137022	-0.461219	0.644642	0.000743438	0.00185761	0.400211	0.689001
rs1106130	3	15332310	0.000324012	0.000505075	0.641512	0.521191	-0.00133574	0.000684589	-1.95116	0.0510394
rs75065683	3	15339814	0.00119392	0.00140823	0.847818	0.39654	0.00165188	0.00190928	0.865186	0.386937
rs6442511	3	15340663	-0.00223469	0.00071691	-3.11712	0.00182647	-0.000186251	0.000971923	-0.191632	0.848031
rs3773466	3	15345364	0.000669336	0.000429326	1.55904	0.118988	-0.000532183	0.000582065	-0.914302	0.360559
rs11715760	3	15347283	0.00236169	0.00192513	1.22676	0.219912	0.000932971	0.00261044	0.357401	0.720792
rs76437062	3	15350158	-0.000456323	0.00126734	-0.360064	0.7188	0.0018172	0.00171816	1.05765	0.290217
rs74567132	3	15351176	-0.00141599	0.00210252	-0.673476	0.500645	0.00309626	0.00284999	1.08641	0.277298
rs6793635	3	15351965	-0.000288521	0.000436856	-0.660448	0.508967	0.000492043	0.000592379	0.830622	0.406188
rs2729681	3	15356047	-0.000626092	0.000559323	-1.11938	0.262981	0.000959074	0.000759206	1.26326	0.206497
rs62242101	3	15359812	0.00203832	0.00104779	1.94536	0.0517329	0.00243824	0.00141995	1.71714	0.0859554
rs71308144	3	15362157	0.00161933	0.00105219	1.53901	0.123802	-0.000580258	0.0014263	-0.406829	0.684134
rs4437128	3	15362906	0.00027319	0.000780272	0.350122	0.726247	-0.000616057	0.00105765	-0.582477	0.560246
rs7621044	3	15365686	0.00080722	0.000649351	1.24312	0.213825	0.000433279	0.000880344	0.49217	0.622599
rs9811737	3	15370433	7.04e-06	0.000545939	0.0128961	0.989711	-0.000355942	0.000740017	-0.480992	0.630523
rs76459659	3	15371023	-0.00017936	0.000625852	-0.286586	0.77443	0.00197765	0.000848543	2.33064	0.0197728
rs115738660	3	15373858	-0.000758392	0.00126554	-0.599262	0.548999	0.00126777	0.00171613	0.738735	0.460069
rs73027568	3	15374399	-0.000299181	0.000569148	-0.525665	0.599122	0.000668815	0.000771595	0.866796	0.386055
rs2103079	3	15382870	0.000144818	0.000535453	0.270458	0.786808	0.000209734	0.000725941	0.288913	0.772648
rs59335168	3	15385541	5.51e-05	0.000524988	0.104989	0.916385	0.000709741	0.000712124	0.996654	0.318933
rs6442516	3	15385874	-0.000155924	0.000550517	-0.283232	0.776999	0.000407273	0.000746444	0.545618	0.585329
rs12637343	3	15389816	-0.000250008	0.000634155	-0.394238	0.693406	0.00223932	0.000859901	2.60416	0.00921047
rs114570696	3	15391411	0.00145431	0.00103753	1.4017	0.161007	0.00236561	0.00140673	1.68164	0.0926394
rs62242136	3	15396343	0.000125242	0.00044516	0.281341	0.778449	0.00056187	0.000603699	0.930711	0.352004
rs79818983	3	15402141	-0.000591239	0.00111975	-0.528011	0.597492	0.000715151	0.00151796	0.471128	0.63755
rs7611042	3	15402793	-4.52e-05	0.00105048	-0.0430645	0.96565	-0.000340093	0.00142402	-0.238826	0.811241
rs13080491	3	15403569	0.000660981	0.000643533	1.02711	0.304368	0.000310077	0.000872584	0.355355	0.722324
rs58163887	3	15404128	-2.35e-05	0.000425951	-0.0550915	0.956066	0.00145783	0.000577544	2.52418	0.0115974
rs1532787	3	15405322	0.000248533	0.00095004	0.261602	0.793628	-0.000964444	0.0012878	-0.748905	0.453915
rs61267703	3	15414357	-0.000360295	0.000698742	-0.515634	0.60611	0.00185955	0.000947442	1.96271	0.0496806
rs115887631	3	15414708	-0.000255501	0.00117035	-0.218311	0.827187	0.00172642	0.00158614	1.08844	0.276401
rs6762954	3	15432467	0.000266699	0.000527101	0.505974	0.612875	-0.000242954	0.000714968	-0.339811	0.733999
rs73029605	3	15432809	-0.000279553	0.00127432	-0.219374	0.826359	0.000101137	0.00172765	0.0585401	0.953318
rs6442522	3	15440556	0.000950561	0.000427918	2.22136	0.0263273	0.00119465	0.000580292	2.0587	0.0395242
rs7653883	3	15444812	0.000191866	0.00103428	0.185506	0.852832	-0.000582231	0.00140228	-0.415202	0.677994
rs113852243	3	15451524	-0.000677487	0.00179871	-0.376651	0.706434	-0.000364372	0.00243852	-0.149424	0.881219
rs2290537	3	15455717	0.00092335	0.000431826	2.13825	0.0324975	0.00131005	0.000585288	2.2383	0.0252023
rs73144114	3	15467301	-0.000707415	0.000709732	-0.996734	0.318894	0.00183333	0.000962245	1.90526	0.056747
rs2290535	3	15473515	-0.00112561	0.000460295	-2.44542	0.0144689	-0.00128528	0.000624335	-2.05863	0.0395304
rs3773461	3	15494658	0.000867737	0.000435225	1.99377	0.0461785	0.000610115	0.000590104	1.03391	0.301179
rs12494919	3	15498272	0.000914945	0.000429535	2.13008	0.0331656	0.000842003	0.00058236	1.44585	0.148221
rs6782980	3	15499713	-0.000182294	0.00205663	-0.0886372	0.92937	-0.000476411	0.00278761	-0.170903	0.8643
rs114924275	3	15501492	0.00185778	0.00117499	1.5811	0.113856	0.000806005	0.00159247	0.506135	0.612762
rs2345106	3	15509028	0.000859882	0.000429795	2.00068	0.045428	0.000913409	0.000582667	1.56763	0.116968
rs2305615	3	15517025	0.000837492	0.000430429	1.94572	0.0516898	0.00126062	0.000583369	2.16093	0.0307017
rs78574298	3	15527990	-0.00238467	0.00122541	-1.94601	0.0516539	0.000142348	0.00166099	0.085701	0.931704
rs4684248	3	15529115	-0.000358132	0.000586817	-0.610295	0.541667	-0.00131487	0.000795512	-1.65286	0.0983596
rs79229736	3	15532267	0.000428072	0.00100595	0.425542	0.670442	0.00189683	0.0013636	1.39104	0.164213
rs61558503	3	15537991	0.000225376	0.000713499	0.315874	0.752098	-0.000200371	0.000967831	-0.207031	0.835986
rs2655302	3	15539770	-0.00132163	0.000982019	-1.34583	0.178359	-0.000516052	0.00133122	-0.387654	0.698272
rs111971266	3	15541116	-0.000455551	0.00142348	-0.320025	0.748949	0.0034446	0.0019286	1.78607	0.0740897
rs76797881	3	15545210	-0.000518817	0.000776078	-0.668512	0.503807	-0.00361339	0.00105208	-3.4345	0.000593728
rs13100619	3	15549967	0.00233915	0.000907389	2.5779	0.00994084	0.00247583	0.00123107	2.01113	0.044313
rs56099008	3	15553256	0.000344876	0.000451993	0.763013	0.445456	0.00221672	0.000613033	3.61598	0.000299262
Affx-36592833	3	15554626	0.000309692	0.000713603	0.433983	0.664301	8.86e-05	0.000967509	0.0916002	0.927016
rs12495710	3	15559228	0.00209795	0.000583507	3.59542	0.000323914	0.0012969	0.000791143	1.63927	0.101158
rs116113290	3	15563944	0.00289683	0.00140876	2.05629	0.0397553	0.000155457	0.001909	0.0814336	0.935097
rs9876049	3	15572072	0.000272101	0.000453947	0.599412	0.548899	0.00213661	0.000615435	3.4717	0.00051724
rs55885705	3	15576459	-0.00098805	0.000552971	-1.7868	0.0739703	-0.00131522	0.000749708	-1.75432	0.0793773
rs4305404	3	15577567	0.000192068	0.000605048	0.317443	0.750908	0.00289845	0.000820301	3.5334	0.000410309
rs6781430	3	15599283	0.000287535	0.000681678	0.421805	0.673168	0.000489841	0.000923993	0.530135	0.596019
rs6774663	3	15606380	-0.000119728	0.000803711	-0.148968	0.881579	0.00119062	0.00108949	1.09283	0.27447
rs905650	3	15610070	0.000384721	0.00064822	0.593504	0.552844	0.00244581	0.000878946	2.78266	0.00539185
rs115033840	3	15615373	0.000215778	0.00144527	0.1493	0.881317	-0.00172655	0.00195927	-0.881222	0.378198
rs78403907	3	15620089	-0.0012352	0.000960779	-1.28563	0.198575	-0.00526612	0.00130321	-4.04089	5.33e-05
rs7648958	3	15621143	0.00021308	0.000671457	0.31734	0.750986	0.000458101	0.000910347	0.503215	0.614813
rs74506826	3	15637914	0.00186844	0.00147859	1.26367	0.206351	0.000667593	0.00200491	0.332979	0.73915
rs76945801	3	15641196	-0.00168718	0.00201253	-0.83834	0.401841	-0.000798207	0.00272625	-0.292785	0.769687
rs62243586	3	15646580	-0.00123563	0.00117199	-1.0543	0.291744	-0.00199946	0.00158884	-1.25844	0.208233
rs7651039	3	15648004	-0.00104229	0.000427053	-2.44066	0.014661	-0.00343924	0.000578894	-5.94106	2.84e-09
rs74498460	3	15660394	0.000169401	0.000814698	0.207931	0.835283	0.00145945	0.00110458	1.32127	0.186412
rs12489825	3	15663411	-0.00217257	0.00100653	-2.15849	0.0308909	-0.000952186	0.00136417	-0.697995	0.485181
rs12488812	3	15669556	0.000583084	0.000782492	0.745163	0.456174	0.00120348	0.00106069	1.13462	0.256535
rs75848212	3	15672655	-0.0029456	0.00100352	-2.93526	0.00333297	-0.000163002	0.00136018	-0.119839	0.904611
rs6773682	3	15676426	0.000105999	0.000449013	0.236071	0.813378	0.0034908	0.000608669	5.73514	9.75e-09
rs34885143	3	15677019	0.000592383	0.00167839	0.352946	0.724129	0.000275041	0.00227493	0.120901	0.90377
rs35034250	3	15686534	-0.0010492	0.0012872	-0.815102	0.415015	-0.00221092	0.001745	-1.267	0.205155
rs13078881	3	15686693	0.00468999	0.0010523	4.45688	8.32e-06	0.00500365	0.00142641	3.50786	0.0004518
rs3817641	3	15686776	0.000629777	0.000761352	0.827183	0.408134	0.00164142	0.00103196	1.59058	0.111704
rs77389857	3	15707596	-0.000345892	0.00135973	-0.254383	0.7992	0.0019803	0.00184399	1.07392	0.282858
rs34208188	3	15719049	0.00523295	0.00106537	4.91188	9.03e-07	0.00551937	0.00144421	3.82172	0.000132553
rs78183492	3	15737056	-0.000468154	0.00127417	-0.367419	0.713307	-0.00111172	0.00172742	-0.643575	0.519852
rs2470548	3	15737689	0.000400264	0.000435355	0.919397	0.357889	0.00360223	0.000590093	6.10451	1.03e-09
rs2470549	3	15737698	0.000420091	0.000435529	0.964553	0.33477	0.00349325	0.000590366	5.9171	3.28e-09
rs116496798	3	15746807	-0.00279406	0.00208665	-1.33902	0.180566	-0.00313064	0.00282903	-1.10661	0.268462
rs2470514	3	15750344	0.000389239	0.000456029	0.853539	0.393361	0.00346183	0.000618125	5.60053	2.14e-08
rs79301701	3	15755369	-0.00157584	0.00105564	-1.49278	0.135497	0.00041441	0.00143074	0.289648	0.772086
rs74443540	3	15772301	-0.000482808	0.000636325	-0.758744	0.448006	-0.00501424	0.000862145	-5.81601	6.03e-09
rs77056904	3	15798926	-0.000271933	0.00161369	-0.168516	0.866177	0.000597863	0.00218721	0.273345	0.784588
rs6442548	3	15805165	0.000479691	0.000457839	1.04773	0.294765	0.00354403	0.000620724	5.70951	1.13e-08
rs73038261	3	15807426	0.000361809	0.000788157	0.459057	0.646194	0.00147517	0.00106847	1.38064	0.16739
rs75689078	3	15807598	-0.00113672	0.00171101	-0.664355	0.506463	0.0032075	0.00232095	1.38197	0.166981
rs77452552	3	15808003	-0.000694942	0.00129122	-0.538206	0.590435	-0.00169296	0.00175064	-0.967052	0.333519
rs56394036	3	15824310	-0.00143166	0.000999039	-1.43304	0.151847	-0.00135698	0.0013542	-1.00205	0.316321
rs13075828	3	15830057	0.00064914	0.00194753	0.333315	0.738897	0.00319313	0.0026402	1.20943	0.226499
Affx-52337954	3	15836723	0.000524123	0.000753518	0.695568	0.4867	0.00174662	0.00102144	1.70996	0.0872744
rs116655924	3	15852418	-0.0043912	0.00186123	-2.3593	0.01831	-0.0097517	0.00252338	-3.86455	0.00011132
rs115066227	3	15866749	0.00057777	0.00118474	0.487678	0.625778	0.0006602	0.0016058	0.411135	0.680974
rs78457961	3	15885046	-0.00137109	0.000971026	-1.412	0.157952	-0.00628648	0.0013163	-4.77586	1.79e-06
rs79703276	3	15885076	-0.000482638	0.00128067	-0.376862	0.706276	-0.00169802	0.00173623	-0.977992	0.328079
rs1374802	3	15888108	-1.63e-05	0.00076979	-0.0211544	0.983122	0.000896282	0.0010438	0.858672	0.390522
rs116513657	3	15888661	0.0012023	0.00146721	0.81945	0.41253	0.000203338	0.00198914	0.102224	0.918579
rs34174031	3	15905676	0.00621231	0.00142647	4.35504	1.33e-05	0.00730816	0.00193305	3.78064	0.000156457
rs114901573	3	15914978	-0.00274467	0.00159952	-1.71593	0.0861752	-0.00765125	0.00216884	-3.5278	0.000419094
rs9835592	3	15936942	0.00024615	0.00052081	0.472629	0.636478	0.00340671	0.000706062	4.82495	1.4e-06
rs4684263	3	15939142	0.000134785	0.000465189	0.289743	0.772013	-0.000211579	0.000630626	-0.335506	0.737244
rs77740647	3	15939306	0.0016463	0.00118088	1.39413	0.16328	0.00275042	0.00160121	1.71771	0.08585
rs2345743	3	15945191	5.19e-05	0.000535855	0.0968544	0.922842	0.00363031	0.000726645	4.99599	5.86e-07
rs77157811	3	15956062	-0.0014776	0.00118538	-1.24652	0.212575	0.00551259	0.00160644	3.43155	0.000600223
rs55854808	3	15966998	0.000329969	0.000469322	0.703075	0.48201	0.00141858	0.000636215	2.22973	0.0257664
rs114968940	3	15974030	0.000540001	0.000817435	0.660604	0.508867	0.00141305	0.00110813	1.27516	0.202253
rs76618557	3	15976904	2.8e-05	0.000706829	0.0396511	0.968371	0.00191569	0.000958632	1.99835	0.0456793
rs6442561	3	15981767	0.000566781	0.00060423	0.938021	0.348234	8.81e-05	0.000818921	0.107627	0.914292
rs13070544	3	15991461	0.00475193	0.00107171	4.43399	9.25e-06	0.004907	0.00145253	3.37824	0.0007296
rs75113534	3	15996302	0.00225081	0.00196438	1.14581	0.251874	0.00219862	0.00266342	0.825486	0.409096
rs9851508	3	15997394	2.69e-06	0.000989815	0.00271393	0.997835	0.00263693	0.00134192	1.96505	0.0494096
rs9856906	3	15998532	0.000100838	0.000712944	0.141439	0.887523	0.00184433	0.000966599	1.90806	0.0563845
rs35509099	3	15999294	-0.00147411	0.000923598	-1.59605	0.110479	-0.00109704	0.00125238	-0.875967	0.381049
rs75115645	3	16001678	0.000361319	0.000897552	0.40256	0.687272	-0.00177704	0.00121657	-1.4607	0.144098
rs34170355	3	16009014	-0.000304535	0.000684553	-0.444867	0.656416	-0.00397838	0.000928046	-4.28684	1.81e-05
rs10510444	3	16010476	1.81e-05	0.000427204	0.0423612	0.966211	-0.00105444	0.000579293	-1.82023	0.0687256
rs74788199	3	16031934	-0.00216883	0.000977339	-2.21912	0.0264792	0.000846909	0.00132463	0.639353	0.522594
rs76934051	3	16041102	-0.00065743	0.00066666	-0.986155	0.324058	-0.00385893	0.000903695	-4.27017	1.95e-05
rs78123910	3	16041585	0.001727	0.0017818	0.969244	0.332424	0.00430068	0.00241463	1.78109	0.0748985
rs972221	3	16046283	-0.000643448	0.000475921	-1.352	0.176375	-0.00177238	0.000645402	-2.74616	0.00603011
rs113600230	3	16051789	0.000141891	0.00140718	0.100833	0.919683	-0.00216808	0.00190746	-1.13663	0.255692
rs7629020	3	16066978	0.000537286	0.00067806	0.792387	0.428135	-0.00190903	0.000919572	-2.076	0.0378946
rs2603776	3	16071407	0.000973019	0.000553973	1.75644	0.079015	-0.00038215	0.000751051	-0.50882	0.610879
rs6778999	3	16072542	0.00119937	0.00084689	1.41621	0.156716	0.00202453	0.00114811	1.76335	0.0778419
rs11706870	3	16073325	-7.59e-07	0.000482177	-0.00157488	0.998743	0.00130752	0.000653618	2.00044	0.0454541
rs9857590	3	16074509	-0.00103538	0.00112572	-0.919746	0.357706	0.00185506	0.00152635	1.21535	0.224232
rs2730361	3	16088476	0.00229082	0.000768058	2.98262	0.00285817	0.00240716	0.00104129	2.31171	0.0207942
rs2603769	3	16089166	-6.69e-05	0.00065642	-0.101895	0.91884	0.000413237	0.000889852	0.464389	0.64237
rs17041810	3	16090103	-0.000707615	0.000506413	-1.39731	0.162322	-0.00237362	0.000686364	-3.45826	0.000543754
rs17041819	3	16093121	-0.000495569	0.000500641	-0.989869	0.322239	-0.00152944	0.000678763	-2.25328	0.0242421
rs2603764	3	16093524	0.000957953	0.000616478	1.55391	0.120207	0.0009523	0.000835727	1.13949	0.254501
rs62233377	3	16094755	-0.000884185	0.00052698	-1.67783	0.0933806	-0.00175357	0.000714458	-2.4544	0.0141125
rs1020659	3	16098904	-0.000425658	0.000489354	-0.869836	0.384391	-0.00148343	0.000663328	-2.23635	0.0253297
rs744243	3	16100768	-0.000198627	0.00055218	-0.359714	0.719061	1.1e-05	0.000748887	0.0147076	0.988265
rs11706955	3	16103525	0.000738929	0.00111978	0.659885	0.509328	0.00175753	0.00151801	1.15779	0.246952
rs79486613	3	16111068	0.00115055	0.00131573	0.874459	0.381869	0.000885569	0.00178369	0.496482	0.619555
rs60969816	3	16113962	0.00100895	0.00128583	0.784668	0.432649	0.00253956	0.00174344	1.45664	0.145218
rs78391692	3	16124870	-0.000497889	0.00135967	-0.366184	0.714228	-0.00200479	0.00184292	-1.08783	0.27667
rs17200066	3	16128493	0.00202383	0.00206025	0.982324	0.325941	5.21e-05	0.00279155	0.0186527	0.985118
rs17041875	3	16128526	-0.000911077	0.000517837	-1.75939	0.0785127	-0.0018234	0.000702245	-2.59653	0.00941752
rs80242188	3	16132989	-0.00160375	0.00087697	-1.82874	0.0674402	0.00137151	0.00118869	1.15381	0.248581
rs7631065	3	16134388	0.00214663	0.00115721	1.855	0.0635966	0.00153501	0.00156833	0.978757	0.327701
rs12487182	3	16134610	0.00145804	0.000772631	1.8871	0.0591472	0.00148306	0.00104743	1.4159	0.156805
rs13099651	3	16135467	-0.000342077	0.000445998	-0.766992	0.443087	0.000159394	0.000604478	0.263688	0.792021
rs11710284	3	16136844	-0.000824178	0.000426646	-1.93176	0.05339	-0.000735795	0.000578336	-1.27226	0.203281
rs74899315	3	16139104	0.000561701	0.00104955	0.535183	0.592523	0.00212918	0.0014227	1.49658	0.134504
rs13081775	3	16141853	0.000498943	0.000463784	1.07581	0.282014	0.000360549	0.000628644	0.573534	0.566284
rs6767544	3	16141945	0.000172247	0.00060589	0.284288	0.77619	0.00066233	0.00082142	0.806322	0.420058
rs12491653	3	16144981	0.000204565	0.000683364	0.29935	0.764673	0.000263437	0.000926519	0.28433	0.776158
rs4582035	3	16145309	-0.000855089	0.000583683	-1.46499	0.142925	-0.00100318	0.000791029	-1.2682	0.204729
rs66492551	3	16146497	0.00129623	0.000592332	2.18835	0.0286447	-0.000369991	0.000803013	-0.460753	0.644976
rs36051751	3	16146715	-0.000227367	0.00059744	-0.380569	0.703523	-0.00109742	0.00081038	-1.35421	0.175672
rs74575359	3	16147050	0.00156014	0.00210738	0.740324	0.459104	-0.000653502	0.00285773	-0.228679	0.819119
rs79316338	3	16150634	0.00439416	0.00155393	2.82776	0.00468773	0.001691	0.00210658	0.802727	0.422133
rs12486498	3	16151433	0.00103385	0.00127222	0.812637	0.416427	0.000671386	0.0017248	0.389254	0.697088
rs6772516	3	16152118	0.000427122	0.000478206	0.893176	0.371764	0.000834416	0.000648545	1.2866	0.198236
rs9809984	3	16157146	-0.000225437	0.000643215	-0.350484	0.725976	-0.000677746	0.000872427	-0.77685	0.437248
rs78430044	3	16157378	0.00246142	0.000765205	3.21668	0.00129698	-0.000451187	0.00103747	-0.434891	0.663642
rs73036874	3	16157441	-0.000469376	0.000680411	-0.689843	0.490294	-0.000583481	0.000922246	-0.632674	0.526947
rs73036880	3	16157628	-0.000480806	0.000891534	-0.539302	0.589679	-0.000373529	0.00120901	-0.308953	0.757357
rs9835097	3	16158105	-0.00204783	0.00120683	-1.69686	0.089724	-0.00460392	0.00163646	-2.81335	0.0049032
rs13060631	3	16160879	0.000305371	0.000435094	0.701851	0.482773	0.000423247	0.00058986	0.717539	0.473042
rs11709137	3	16163443	7.33e-05	0.000732553	0.100116	0.920252	0.000321665	0.000993283	0.32384	0.746059
rs59623261	3	16166290	0.00222381	0.00077805	2.85818	0.00426109	-0.000497883	0.00105482	-0.472007	0.636922
rs79469571	3	16172134	0.0046922	0.00127166	3.68983	0.000224444	-1.04e-05	0.00172478	-0.00601207	0.995203
rs76178935	3	16175902	-0.0014604	0.00103906	-1.4055	0.159873	-0.000722276	0.00140868	-0.512731	0.60814
rs114810097	3	16177674	-0.00256773	0.00118989	-2.15795	0.0309323	-0.00355239	0.00161364	-2.20148	0.0277028
rs114902049	3	16181717	0.00216867	0.00152381	1.42319	0.154682	0.000845686	0.00206696	0.409146	0.682433
rs79494053	3	16184420	0.00249601	0.00106034	2.35397	0.0185747	0.00151713	0.00143763	1.0553	0.291289
rs13089442	3	16186303	0.000648481	0.000426479	1.52055	0.128375	0.000632512	0.000578233	1.09387	0.274013
rs4685311	3	16188468	-0.000169341	0.000640403	-0.264428	0.79145	0.000856081	0.000867976	0.986296	0.323989
rs4685312	3	16188493	-0.000280298	0.000623098	-0.449847	0.652821	-0.00131744	0.00084481	-1.55945	0.118891
rs73049199	3	16191624	-2.51e-05	0.00121823	-0.0206403	0.983533	-0.00112962	0.00165196	-0.683808	0.494097
rs11714726	3	16191625	-0.000140188	0.00201499	-0.0695725	0.944534	-0.000993006	0.00273217	-0.36345	0.716269
rs115266396	3	16192993	0.00308127	0.00133929	2.30068	0.0214103	0.000518442	0.00181556	0.285555	0.775219
rs7615286	3	16194281	0.000419226	0.000440095	0.95258	0.340803	0.00091543	0.000596759	1.534	0.12503
rs7639681	3	16207707	-0.000952426	0.000488681	-1.94897	0.0512994	-0.00156141	0.00066243	-2.35709	0.0184192
rs67883991	3	16211748	-0.00124772	0.000564599	-2.20992	0.0271115	-0.00078691	0.000765546	-1.02791	0.303994
rs11715981	3	16217110	0.00247341	0.00120908	2.0457	0.040787	0.00178617	0.00163896	1.08982	0.275794
rs13073218	3	16217613	0.000557916	0.000953237	0.585286	0.558356	-0.000621433	0.00129242	-0.480829	0.630639
rs71310326	3	16222517	-0.000201467	0.000557732	-0.361226	0.717931	-0.000729576	0.00075613	-0.964882	0.334605
rs62235205	3	16226183	-0.00138501	0.000905968	-1.52876	0.126324	-0.000581613	0.00122823	-0.473538	0.63583
rs17272355	3	16227428	-0.000424682	0.000430544	-0.986384	0.323945	-0.000396454	0.000583672	-0.679241	0.496986
rs34441883	3	16233650	0.000618875	0.000511893	1.20899	0.226666	-0.000121361	0.000694215	-0.174818	0.861223
rs2657596	3	16234151	-0.000444471	0.000587991	-0.755914	0.449701	0.000571907	0.000797121	0.717466	0.473087
rs115635421	3	16234379	0.00059723	0.00201264	0.29674	0.766665	0.00134197	0.00272745	0.492023	0.622704
rs17272362	3	16237008	0.000559214	0.000859216	0.650842	0.515149	-0.000993134	0.00116465	-0.852735	0.393807
rs7616311	3	16242494	0.00195825	0.000949326	2.06278	0.0391348	-0.000416245	0.00128683	-0.323465	0.746343
rs75652610	3	16244504	-0.000752651	0.00166082	-0.453179	0.65042	-0.00103355	0.00225109	-0.459133	0.646139
rs17851238	3	16254172	-0.000103682	0.000687171	-0.150882	0.880069	0.000871216	0.00093159	0.935193	0.34969
rs4685323	3	16257131	0.000191965	0.000427931	0.44859	0.653728	0.000426108	0.000580083	0.734564	0.462606
rs58362702	3	16258151	0.00217336	0.00100047	2.17235	0.02983	0.0018368	0.00135642	1.35416	0.175688
rs6442588	3	16260278	-9.51e-05	0.000590474	-0.16107	0.872038	-0.000552152	0.000800508	-0.689752	0.490351
rs2271077	3	16261420	0.00175546	0.000975944	1.79873	0.072062	0.00156717	0.00132353	1.18409	0.236378
rs7648940	3	16263614	-7.96e-05	0.00045101	-0.176391	0.859987	0.000741363	0.00061141	1.21255	0.225304
rs116429406	3	16269779	0.00574421	0.00145915	3.93668	8.26e-05	0.000820756	0.00197815	0.414912	0.678207
rs9848911	3	16273558	0.000346743	0.000444616	0.779872	0.435467	0.000202501	0.000602751	0.335962	0.7369
rs1505604	3	16275765	0.000350551	0.000431292	0.812794	0.416337	-5.84e-05	0.000584645	-0.0998951	0.920428
rs2672564	3	16277043	-8.29e-05	0.000484882	-0.171068	0.86417	-0.000355803	0.000657365	-0.541256	0.588331
rs77296051	3	16281960	-0.00197726	0.0019241	-1.02763	0.304126	-0.00158562	0.00260875	-0.60781	0.543314
rs73818331	3	16282763	0.00134448	0.000929342	1.4467	0.147981	0.00144237	0.00125949	1.1452	0.252128
rs115529757	3	16284805	0.00034289	0.00078147	0.438776	0.660824	0.000465982	0.00105953	0.4398	0.660082
rs842249	3	16288232	-0.000487794	0.000441527	-1.10479	0.269253	-0.000373958	0.000598553	-0.62477	0.532122
rs28639712	3	16303284	0.000981217	0.000615094	1.59523	0.110662	0.00076552	0.000833962	0.917931	0.358656
rs842259	3	16312564	-3.41e-05	0.000431354	-0.079071	0.936976	-5.05e-05	0.000584691	-0.0863754	0.931168
rs115320635	3	16316022	-0.00317023	0.00140786	-2.2518	0.0243355	0.000603001	0.00190833	0.315984	0.752015
rs71310332	3	16321533	0.000899381	0.000854661	1.05233	0.292651	-0.000646204	0.00115896	-0.557573	0.577137
rs842274	3	16327855	-8.82e-05	0.000431044	-0.204641	0.837852	-8.44e-05	0.000584279	-0.144457	0.88514
rs6777976	3	16327909	0.000997337	0.000612161	1.62921	0.10327	0.000654619	0.00083007	0.78863	0.430329
rs12495804	3	16330513	0.00145204	0.000784805	1.8502	0.064286	-0.00117524	0.00106407	-1.10448	0.269386
rs7644052	3	16344835	0.000490801	0.00111685	0.43945	0.660336	-0.00154932	0.0015138	-1.02346	0.30609
rs79078509	3	16347142	0.000548153	0.00112202	0.48854	0.625168	0.000435937	0.00152101	0.286611	0.774411
rs11721010	3	16348323	0.00193488	0.00172117	1.12416	0.260944	0.00439443	0.00233508	1.88192	0.0598484
rs2672561	3	16351753	-0.000469518	0.000485993	-0.9661	0.333995	-0.00026108	0.000658626	-0.3964	0.69181
rs75944520	3	16359232	-0.000340051	0.00147164	-0.23107	0.817261	0.00050605	0.00199433	0.253744	0.799694
rs61129840	3	16363529	0.000771588	0.00189174	0.407872	0.683368	0.000765817	0.00256402	0.298678	0.765186
rs11554130	3	16364954	0.000890219	0.000612489	1.45345	0.146101	0.00091835	0.000830438	1.10586	0.268787
rs541299	3	16367122	-5.27e-06	0.00043016	-0.0122532	0.990224	0.000161261	0.000583129	0.276544	0.78213
rs563395	3	16367258	-0.000613556	0.000436753	-1.40481	0.160078	-0.000284477	0.000592152	-0.480413	0.630934
rs690145	3	16368121	-4.97e-05	0.00043035	-0.115596	0.907973	0.000106237	0.000583385	0.182105	0.8555
rs78259924	3	16371632	0.00080309	0.00120794	0.664842	0.506152	0.000937248	0.00163766	0.572307	0.567114
rs76802013	3	16372251	-0.00130203	0.00147087	-0.88521	0.376044	-0.00180547	0.00199456	-0.905197	0.365362
rs56174239	3	16375816	0.000923678	0.000535776	1.724	0.0847086	-3.78e-05	0.000726468	-0.0520946	0.958453
rs869120	3	16378930	-0.000296196	0.000431003	-0.687225	0.491941	7.29e-06	0.000584131	0.0124844	0.990039
rs1060699	3	16385395	0.00118648	0.000693017	1.71206	0.0868874	-0.0018964	0.000939527	-2.01846	0.0435445
rs2292802	3	16393371	-0.000305028	0.00119059	-0.256198	0.797798	-0.00192939	0.00161394	-1.19546	0.23191
rs690037	3	16395668	-0.000236594	0.000427618	-0.553282	0.580071	0.000169531	0.000579529	0.292533	0.769879
rs2347001	3	16397154	-0.00081998	0.00048511	-1.6903	0.090972	0.000156423	0.000657678	0.237842	0.812004
rs17200285	3	16403651	0.00241701	0.00199847	1.20943	0.226498	-0.00066547	0.00270902	-0.245649	0.805954
rs541916	3	16404490	-0.000719978	0.000429342	-1.67693	0.0935563	-0.00078093	0.00058204	-1.34171	0.17969
rs574141	3	16405740	0.000469661	0.000467235	1.00519	0.314805	-0.000210625	0.000633628	-0.332412	0.739579
rs11916806	3	16405868	0.000249153	0.000786741	0.31669	0.751479	0.000657315	0.00106651	0.616321	0.537683
rs75591772	3	16407756	-0.00112645	0.001875	-0.600775	0.54799	-0.00345178	0.0025396	-1.35919	0.174089
rs12635698	3	16408489	0.000135829	0.000667143	0.203598	0.838668	-0.000630916	0.000904642	-0.697421	0.48554
rs557007	3	16408990	-0.000941593	0.000488309	-1.92827	0.0538223	-0.000988547	0.000662025	-1.49322	0.135382
rs475961	3	16409897	0.000394337	0.000428471	0.920336	0.357398	0.000618013	0.000580943	1.06381	0.287415
rs1517517	3	16413421	0.000419849	0.00100458	0.417937	0.675994	0.000977033	0.00136195	0.717379	0.473141
rs689876	3	16414473	-0.00030535	0.000429519	-0.710911	0.47714	2.79e-06	0.000582351	0.0047904	0.996178
rs35696353	3	16414556	-0.00232556	0.00147179	-1.58009	0.114087	-0.00406442	0.00199531	-2.03699	0.0416523
rs113115995	3	16414611	-0.000655784	0.00193046	-0.339703	0.734081	0.000557532	0.0026159	0.213132	0.831224
rs62236290	3	16416159	0.000165258	0.00118609	0.13933	0.889189	-0.000260346	0.00160751	-0.161956	0.871341
rs9851148	3	16416742	0.00101656	0.000619182	1.64178	0.100637	0.000521667	0.000839215	0.621612	0.534197
rs34151744	3	16420072	0.000467772	0.000675794	0.692181	0.488824	-0.000379294	0.000916251	-0.413963	0.678902
rs78410042	3	16424727	0.00138385	0.00076875	1.80013	0.071841	-6.48e-05	0.00104214	-0.062147	0.950446
rs116060536	3	16425168	0.00231667	0.00160426	1.44407	0.148719	-0.0013243	0.00217483	-0.608919	0.542579
rs690219	3	16425349	0.000250868	0.000437726	0.573116	0.566566	0.000935867	0.000593932	1.57571	0.115093
rs12496341	3	16431311	0.000189194	0.000815787	0.231916	0.816603	-0.000412223	0.00110593	-0.372739	0.709343
rs690403	3	16432477	-0.000432378	0.000708864	-0.609959	0.54189	0.000538738	0.000961044	0.560575	0.575087
rs73041492	3	16438915	-0.00180402	0.000966265	-1.86701	0.0619014	-0.00122922	0.00130974	-0.938527	0.347975
rs111772738	3	16439172	-0.000252308	0.00104325	-0.241848	0.808898	-0.00126221	0.00141425	-0.892494	0.372129
rs6442600	3	16441428	0.000727537	0.000431184	1.6873	0.0915471	0.000555557	0.00058446	0.950549	0.341834
rs4298032	3	16449711	0.000579255	0.000428662	1.35131	0.176597	0.000271434	0.000581066	0.46713	0.640407
rs2059911	3	16451626	-0.00203316	0.00181648	-1.11929	0.263017	-0.00583257	0.0024662	-2.36501	0.0180304
rs62236344	3	16452163	-0.000298643	0.000718466	-0.415667	0.677654	-0.000262797	0.000973891	-0.269842	0.787282
rs71310345	3	16459847	-0.000384534	0.000496688	-0.774196	0.438815	-0.000781923	0.000673256	-1.1614	0.245478
rs116376070	3	16460607	0.000675413	0.00207076	0.326167	0.744299	-0.00317233	0.00280572	-1.13067	0.258197
rs17042258	3	16463271	-0.000206512	0.000554049	-0.372733	0.709348	-0.000198036	0.000751431	-0.263545	0.79213
rs17042260	3	16470125	0.000903609	0.00093566	0.965745	0.334173	0.00186918	0.00126863	1.47338	0.140649
rs62236350	3	16470995	-0.00145026	0.000726673	-1.99575	0.0459619	-0.00069611	0.00098499	-0.706718	0.479742
rs55798912	3	16473541	0.00100556	0.00150927	0.666257	0.505247	0.00165011	0.00204591	0.806544	0.41993
rs73043154	3	16475637	-0.00384551	0.00124796	-3.08145	0.00206011	-0.00166703	0.00169154	-0.985505	0.324377
rs80047480	3	16475694	0.00126534	0.00110067	1.14961	0.250304	0.00222088	0.00149196	1.48856	0.136603
rs11715118	3	16478546	1.87e-05	0.000575322	0.0325346	0.974046	-0.00120313	0.000779934	-1.5426	0.122929
rs17272509	3	16478859	-0.00186738	0.000695045	-2.68671	0.00721637	0.000717396	0.000942122	0.761468	0.446378
rs34331768	3	16480331	-0.000374104	0.00106289	-0.351967	0.724863	-0.00134933	0.00144082	-0.936508	0.349012
rs58969168	3	16497772	-0.00102232	0.00133137	-0.767866	0.442567	-0.00134628	0.00180503	-0.74585	0.455759
rs13096896	3	16497808	-4.62e-05	0.000507793	-0.0908875	0.927582	-0.0014968	0.000688418	-2.17426	0.0296861
rs17200327	3	16500050	-0.00206754	0.000950501	-2.17521	0.0296154	0.000560049	0.00128849	0.434656	0.663812
rs75510370	3	16502834	-0.00107799	0.00113325	-0.951238	0.341484	0.000309085	0.00153598	0.20123	0.840519
rs59510526	3	16504949	-0.00127186	0.00134038	-0.948884	0.342681	-0.00108646	0.00181729	-0.597847	0.549943
rs10510448	3	16509239	-0.00164411	0.000646309	-2.54384	0.0109646	-1.09e-05	0.000876095	-0.0124767	0.990045
rs73024225	3	16509468	-0.00276365	0.00120226	-2.2987	0.0215226	-0.0011288	0.00162979	-0.692604	0.488559
rs113031786	3	16511074	0.000991024	0.00144563	0.685529	0.493011	0.00367458	0.00196038	1.87443	0.0608726
rs73024228	3	16511422	-0.000586401	0.000916263	-0.639992	0.522178	-0.000318137	0.00124189	-0.256172	0.797818
rs73024230	3	16518495	-0.000291804	0.00184586	-0.158085	0.87439	0.00017542	0.00250321	0.070078	0.944132
rs11925623	3	16524834	-3.5e-05	0.000427639	-0.0819109	0.934718	0.000836227	0.000579707	1.4425	0.149162
rs13087702	3	16531467	0.000521899	0.000440956	1.18356	0.236587	0.000159114	0.000597866	0.266136	0.790135
rs7624325	3	16533883	-0.000227519	0.00151643	-0.150036	0.880736	0.00235446	0.00205596	1.14519	0.252133
rs115067899	3	16537969	-0.000830937	0.00138788	-0.598709	0.549367	0.000342542	0.00188191	0.182018	0.855569
rs2881514	3	16553680	-0.000351856	0.000429278	-0.819645	0.412419	0.000201007	0.000582163	0.345277	0.729887
rs59876076	3	16558160	-0.0021871	0.000719514	-3.03969	0.00236841	0.00018775	0.000975412	0.192483	0.847364
rs78982576	3	16559544	-0.00156591	0.00169294	-0.924961	0.354987	-0.00450595	0.00229654	-1.96206	0.0497564
rs115483179	3	16566397	0.0014087	0.00195175	0.721763	0.470441	0.000138102	0.00264513	0.0522098	0.958362
rs76908195	3	16567848	0.00517445	0.0017103	3.02547	0.00248266	0.00294482	0.00231852	1.27013	0.204038
rs34718285	3	16569465	0.000329926	0.000558241	0.591009	0.554515	0.000455765	0.000756703	0.602304	0.546972
rs10510450	3	16586222	0.00119917	0.000593772	2.01958	0.0434274	0.00108592	0.000804974	1.34901	0.177335
rs78703063	3	16592090	-0.000649978	0.00144762	-0.448998	0.653434	0.00283393	0.00196292	1.44373	0.148815
rs73030118	3	16595219	0.000426562	0.000879571	0.484967	0.6277	0.00159979	0.00119256	1.34147	0.179769
rs111605320	3	16596186	-0.000833325	0.00168051	-0.495876	0.619982	0.00160242	0.00227785	0.703479	0.481758
rs79506999	3	16597140	0.000279882	0.00184929	0.151346	0.879703	-0.00098473	0.00250668	-0.392842	0.694436
rs73140613	3	16598345	0.000182182	0.000963953	0.188994	0.850097	-0.00246515	0.00130667	-1.88659	0.0592161
rs11920355	3	16602411	0.000543296	0.00046755	1.16201	0.245234	0.00022406	0.000634133	0.353332	0.72384
rs10510451	3	16606879	0.00129424	0.000984552	1.31455	0.188662	0.00185731	0.00133473	1.39152	0.164068
rs75557371	3	16612947	-0.000366426	0.000676646	-0.541533	0.588141	-0.000343861	0.000917382	-0.374828	0.707789
rs10510452	3	16625048	9.37e-06	0.000459126	0.0203985	0.983726	-0.000743651	0.00062241	-1.19479	0.232169
rs75201237	3	16632794	-0.000861712	0.000720123	-1.19662	0.231456	-0.000518166	0.000976152	-0.530825	0.59554
rs139810314	3	16639546	0.00132982	0.00157058	0.846706	0.39716	0.00244204	0.00213006	1.14646	0.251604
rs11710967	3	16640075	-0.000930471	0.000638251	-1.45784	0.144885	-0.000234698	0.000865536	-0.271159	0.786269
rs188966680	3	16645993	0.00121277	0.00132713	0.913828	0.360808	0.00214631	0.00179867	1.19327	0.232764
rs141123960	3	16646473	0.000850288	0.00169272	0.502319	0.615443	-0.000824031	0.002295	-0.359055	0.719554
rs7615227	3	16650184	7.35e-05	0.000636945	0.115367	0.908154	0.00130084	0.000863616	1.50627	0.131999
rs2162618	3	16661587	-0.000486711	0.000670286	-0.726124	0.467764	-8.07e-06	0.000908645	-0.00887913	0.992916
rs74476492	3	16663781	-0.000800521	0.00106417	-0.752253	0.4519	-4.56e-05	0.00144257	-0.0316019	0.97479
rs7625875	3	16664444	0.000190078	0.000470028	0.404396	0.685922	-0.00103019	0.000637211	-1.61672	0.10594
rs2059742	3	16664547	-0.000228013	0.000466164	-0.489127	0.624752	-0.000813783	0.000631995	-1.28764	0.197872
rs12106701	3	16669018	0.000240249	0.000612389	0.392315	0.694826	-0.000642956	0.000830249	-0.774413	0.438687
rs17272614	3	16670272	-0.000104488	0.000543946	-0.192093	0.84767	-0.0004096	0.000737413	-0.555455	0.578584
rs17200411	3	16670655	-0.00141322	0.000584602	-2.4174	0.0156324	-2.55e-05	0.000792398	-0.0321444	0.974357
rs115231355	3	16672431	-0.00029735	0.00132607	-0.224235	0.822575	-0.00454883	0.00179771	-2.53034	0.0113956
rs9880520	3	16673751	0.000610381	0.000454887	1.34183	0.179652	-6.48e-05	0.00061672	-0.105081	0.916311
rs9809465	3	16674026	7.23e-05	0.000550192	0.131463	0.895409	0.00104894	0.000745818	1.40643	0.159599
rs73144495	3	16677625	0.000365242	0.000587153	0.622057	0.533905	0.00149233	0.000796132	1.87447	0.0608666
rs17042507	3	16678881	-7e-05	0.00051793	-0.135126	0.892512	0.000977053	0.000702179	1.39146	0.164087
rs12486937	3	16681121	-0.00084023	0.000938924	-0.894886	0.370849	-0.00143852	0.00127262	-1.13036	0.258323
rs6806077	3	16687807	0.000185524	0.000621855	0.298339	0.765445	-0.00106839	0.00084317	-1.26712	0.205115
rs73041157	3	16692872	-0.000682243	0.000530209	-1.28674	0.198185	-2.17e-06	0.000718858	-0.00301276	0.997596
rs79914216	3	16694200	-0.000596902	0.000829516	-0.719579	0.471785	0.00189086	0.00112432	1.68179	0.0926114
rs1155879	3	16699599	0.000664051	0.00057341	1.15807	0.246835	-0.00120853	0.00077732	-1.55473	0.120011
rs77927691	3	16700686	0.000122027	0.000674683	0.180866	0.856473	-0.00154028	0.000914753	-1.68382	0.092217
rs28693959	3	16706197	9.93e-05	0.0006748	0.147167	0.883	0.00196296	0.000915019	2.14527	0.0319323
rs78043722	3	16708715	0.00184466	0.000802109	2.29976	0.0214623	0.000759155	0.00108737	0.698157	0.48508
rs78376054	3	16725647	-0.000110918	0.00143789	-0.0771393	0.938513	0.00436904	0.00194904	2.24165	0.024985
rs115089043	3	16728338	-0.000909574	0.00139638	-0.651382	0.5148	-0.000357127	0.00189249	-0.188708	0.850322
rs6442627	3	16734206	0.000144374	0.000452569	0.31901	0.749719	9.83e-05	0.000613331	0.160341	0.872613
rs13066132	3	16735969	-9.34e-05	0.000548756	-0.170154	0.86489	0.000141755	0.000743926	0.19055	0.848879
rs116732789	3	16744867	-0.00188673	0.00170949	-1.10368	0.269733	0.00241549	0.00231727	1.04239	0.297234
rs76220514	3	16747539	-0.00013985	0.00142956	-0.0978274	0.922069	0.000389752	0.00193865	0.201043	0.840665
rs17200467	3	16748278	-9.71e-05	0.0004875	-0.199208	0.8421	-0.0007507	0.00066076	-1.13612	0.255909
rs12487656	3	16749067	0.000429616	0.000816418	0.526221	0.598735	0.00303423	0.00110661	2.74191	0.00610864
rs75985856	3	16759340	-0.000904557	0.000922318	-0.980744	0.32672	-0.000243	0.00125037	-0.194343	0.845908
rs78052952	3	16761856	-0.00153932	0.00136541	-1.12737	0.259585	-0.000236651	0.00185144	-0.12782	0.898292
rs921285	3	16767507	-0.00137411	0.000913895	-1.50358	0.13269	-0.00234331	0.00123903	-1.89125	0.0585923
rs12638264	3	16767528	0.000225646	0.000578427	0.390103	0.69646	0.000375637	0.000784218	0.478995	0.631942
rs1375638	3	16769638	-0.000576724	0.000545995	-1.05628	0.290841	-0.000526606	0.000740144	-0.711492	0.47678
rs1449533	3	16779275	-0.000362952	0.000540026	-0.672102	0.501519	-0.000516801	0.000732195	-0.705825	0.480297
rs17272677	3	16783341	-0.000174447	0.000457642	-0.381187	0.703065	-0.00142807	0.000620316	-2.30217	0.0213263
rs4685387	3	16806429	-0.000634329	0.000524156	-1.21019	0.226207	-0.000628786	0.000710595	-0.884873	0.376226
rs114598569	3	16808397	0.00226358	0.00180954	1.25092	0.210966	-0.00109147	0.00245264	-0.445018	0.656307
rs13068469	3	16811605	2.96e-05	0.00113151	0.0261276	0.979156	-0.00173098	0.00153369	-1.12864	0.259051
rs9849026	3	16840433	-0.000981669	0.000623269	-1.57503	0.11525	-0.00142415	0.000844911	-1.68556	0.0918814
rs1349228	3	16841071	0.00298885	0.000999353	2.99079	0.0027828	0.00262096	0.00135486	1.93448	0.0530549
rs76595911	3	16844801	-0.000453161	0.00145889	-0.31062	0.75609	-0.00146533	0.00197761	-0.74096	0.458718
rs4685393	3	16849828	8.03e-05	0.00052408	0.153194	0.878245	0.000162402	0.000710351	0.228622	0.819163
rs7625233	3	16852736	-4.26e-05	0.000442691	-0.0962825	0.923296	0.00168831	0.000600068	2.81353	0.00490034
rs12494521	3	16855122	0.000268627	0.000811987	0.330827	0.740776	0.003954	0.00110059	3.59262	0.000327424
rs115864771	3	16861414	-0.00109763	0.00144629	-0.758926	0.447897	-0.00270003	0.00196065	-1.37711	0.16848
rs73031373	3	16862020	-0.000679945	0.00139561	-0.487203	0.626115	0.00341976	0.00189214	1.80735	0.0707088
rs75616616	3	16863638	-0.000884702	0.00200119	-0.442087	0.658427	0.000938309	0.00271312	0.345841	0.729462
rs9867422	3	16866544	0.00246038	0.00172094	1.42968	0.152811	0.00257251	0.00233199	1.10314	0.269969
rs17042797	3	16877476	-8.41e-06	0.000651232	-0.0129079	0.989701	0.00012542	0.000882684	0.142089	0.88701
rs74460047	3	16889793	0.000532507	0.00125878	0.423035	0.67227	-0.00352069	0.00170692	-2.06259	0.0391522
rs17200502	3	16891069	0.00131301	0.000670824	1.95731	0.0503117	0.000556145	0.000909352	0.611584	0.540813
rs17042809	3	16892111	0.00473196	0.00122525	3.86204	0.000112466	0.00189215	0.00166219	1.13835	0.254976
rs34059555	3	16892585	0.000890582	0.000463049	1.9233	0.0544433	0.00302296	0.000628121	4.81271	1.49e-06
rs9822053	3	16900224	2.41e-05	0.000597126	0.04038	0.96779	0.00155353	0.000809644	1.91878	0.0550131
rs75198160	3	16921667	-0.000968561	0.000765767	-1.26482	0.205935	-0.00217589	0.00103772	-2.0968	0.0360122
rs11720817	3	16925357	-0.0001939	0.000923114	-0.21005	0.833629	0.00201372	0.0012511	1.60957	0.107493
rs148153072	3	16926766	0.00497037	0.00127246	3.9061	9.38e-05	0.00204206	0.00172473	1.18399	0.23642
rs79763738	3	16943065	0.000248856	0.00106056	0.234646	0.814484	0.00115905	0.0014377	0.806179	0.42014
rs59924837	3	16944375	0.00025885	0.000935077	0.276823	0.781917	0.00106213	0.00126762	0.837892	0.402092
rs1372072	3	16955259	0.000112383	0.000446387	0.251762	0.801226	0.00169729	0.000604916	2.80584	0.00501896
rs76472873	3	16958321	-0.00131921	0.00118125	-1.11679	0.264084	-0.000936569	0.00160083	-0.585051	0.558514
rs116272954	3	16961527	-0.000572972	0.00110606	-0.518032	0.604436	-1.57e-05	0.00149821	-0.0104685	0.991648
rs114463785	3	16970731	-0.000507469	0.00167937	-0.302178	0.762517	0.000797663	0.00227561	0.350527	0.725943
rs9821630	3	16970938	-0.000621614	0.000477827	-1.30092	0.193287	-0.000112228	0.000648034	-0.173183	0.862508
rs115731454	3	16986833	-0.000268887	0.00121366	-0.22155	0.824664	0.00111093	0.00164485	0.675398	0.499424
rs114666388	3	16987455	0.00635155	0.00204696	3.10292	0.00191637	-0.0010132	0.00277422	-0.365221	0.714947
rs77425173	3	16991193	-8.47e-05	0.00105226	-0.0805018	0.935838	0.00373896	0.00142654	2.621	0.00876767
rs6796868	3	17003529	0.000687073	0.000451921	1.52034	0.128427	-6.31e-06	0.00061261	-0.0102945	0.991786
rs13071645	3	17028378	-0.000388637	0.000427644	-0.908785	0.363464	-0.000810397	0.000579745	-1.39785	0.162159
rs17042972	3	17036327	0.00556792	0.00118851	4.68479	2.8e-06	0.00107154	0.00161076	0.665241	0.505897
rs191250697	3	17038914	-0.000222773	0.000954022	-0.233509	0.815366	0.00123951	0.00129337	0.958361	0.337882
rs114052976	3	17046989	-0.00454643	0.00203689	-2.23204	0.0256129	-0.00137942	0.0027611	-0.499591	0.617364
rs28932173	3	17051450	0.00479267	0.00134613	3.56035	0.000370421	0.00147925	0.00182506	0.810521	0.417642
rs61751587	3	17053001	-0.000119841	0.00120537	-0.0994226	0.920803	0.000736514	0.00163382	0.450791	0.65214
rs4602367	3	17053499	-0.000117674	0.000426442	-0.275944	0.782591	-0.000767019	0.000578079	-1.32684	0.184562
rs61751588	3	17053613	-0.00127283	0.00153111	-0.831314	0.405797	0.000441862	0.00207522	0.212923	0.831387
rs61755446	3	17056271	-0.000296245	0.00211873	-0.139822	0.888801	-8.77e-06	0.00287211	-0.00305388	0.997563
rs114076711	3	17059368	0.000350552	0.00138771	0.252611	0.800569	0.0013478	0.00188116	0.716472	0.4737
rs114556321	3	17061896	-0.000312001	0.00120608	-0.258691	0.795874	0.000471451	0.00163463	0.288414	0.77303
rs76151848	3	17063618	-0.00104553	0.00145535	-0.718408	0.472506	-0.00253591	0.00197353	-1.28496	0.198807
rs17272796	3	17077268	-0.000132812	0.000426226	-0.311599	0.755345	-0.000791867	0.000577726	-1.37066	0.170481
rs62247184	3	17078102	-0.000988978	0.00129359	-0.764523	0.444556	-0.0015028	0.00175369	-0.856937	0.39148
rs10510469	3	17081577	-7.55e-05	0.000478939	-0.15762	0.874756	-0.000443205	0.000649318	-0.68257	0.494879
rs17272831	3	17089009	0.0011376	0.000536759	2.11939	0.0340587	0.00103651	0.000727715	1.42433	0.154353
rs4131153	3	17097254	-0.000738528	0.000573469	-1.28782	0.197808	0.000823475	0.000777314	1.05939	0.289425
rs76717897	3	17098431	0.000806619	0.00120874	0.66732	0.504568	-0.00222942	0.00163892	-1.3603	0.173737
rs4334629	3	17106027	-0.000331883	0.000428145	-0.775164	0.438243	0.000660907	0.000580457	1.1386	0.254872
rs144847533	3	17109642	-0.0023097	0.00174414	-1.32426	0.185417	-0.000951361	0.00236402	-0.402433	0.687366
rs11549705	3	17132005	-0.000528003	0.000703675	-0.750351	0.453044	-0.0013941	0.000954243	-1.46094	0.144032
rs35545382	3	17135509	-0.000459299	0.000541804	-0.847721	0.396594	0.000455991	0.000734641	0.620699	0.534798
rs6765957	3	17135597	-0.000842187	0.000427319	-1.97086	0.0487405	0.00015912	0.000579284	0.274683	0.78356
rs78392644	3	17141708	0.000181414	0.000848209	0.213879	0.830642	-5.22e-06	0.00114996	-0.00453842	0.996379
rs55641789	3	17150697	-0.000387647	0.000571621	-0.678155	0.497674	0.000505426	0.000774819	0.652315	0.514198
rs116638220	3	17151432	0.000191196	0.0011009	0.173672	0.862123	0.00060609	0.00149287	0.40599	0.68475
rs78991648	3	17152071	4.11e-06	0.000947556	0.00433269	0.996543	-2.57e-05	0.00128427	-0.0199997	0.984044
Affx-21645068	3	17152151	0.00134324	0.00165474	0.811752	0.416935	0.0040558	0.00224307	1.80814	0.0705853
rs67163263	3	17153361	-0.00170136	0.00113364	-1.5008	0.133409	-0.00264206	0.00153661	-1.71941	0.0855409
rs115832099	3	17156679	0.000516977	0.00117906	0.438464	0.661051	0.00224257	0.00159802	1.40334	0.160516
rs67728932	3	17166693	0.00119051	0.000649381	1.8333	0.0667589	0.00102371	0.000880231	1.163	0.244832
rs115590552	3	17171773	0.00271587	0.00174974	1.55216	0.120625	0.00300012	0.00237249	1.26455	0.206034
rs4077616	3	17173415	-0.000558768	0.000818381	-0.682773	0.494751	-0.00135092	0.0011093	-1.21781	0.223295
rs116751008	3	17176772	0.00140785	0.000869819	1.61855	0.105544	0.00211662	0.00117925	1.79488	0.0726734
rs4072191	3	17178779	-0.000545921	0.000432254	-1.26296	0.206603	-0.0014997	0.000585927	-2.55954	0.0104817
rs6766323	3	17179779	0.000624389	0.000535575	1.16583	0.243685	0.000459507	0.000726028	0.632905	0.526796
rs79222300	3	17180122	-0.00146297	0.000840877	-1.73981	0.0818935	-0.00115983	0.00113976	-1.01761	0.308864
rs73029158	3	17180589	-0.000604404	0.000550106	-1.0987	0.271898	0.000315982	0.000745734	0.42372	0.671771
rs4342095	3	17180725	0.000830686	0.000828532	1.0026	0.316055	-0.000289053	0.00112364	-0.257247	0.796988
rs12634367	3	17181947	0.000437588	0.000555273	0.788059	0.430663	0.000913038	0.000752749	1.21294	0.225154
rs4234541	3	17182697	-0.000334214	0.000433829	-0.770381	0.441075	-0.0013086	0.000588167	-2.22488	0.0260899
rs116295615	3	17183194	-0.000977171	0.000876134	-1.11532	0.264713	-0.00154745	0.00118774	-1.30285	0.192626
rs6793132	3	17186013	-7.43e-05	0.000606648	-0.122526	0.902482	0.00201227	0.000822482	2.44658	0.0144223
rs17043133	3	17187647	-0.000161064	0.000609673	-0.264181	0.791641	0.00199902	0.000826529	2.41857	0.0155821
rs6794720	3	17189179	0.000410752	0.000425959	0.964299	0.334897	0.000667016	0.000577445	1.15512	0.248044
rs17272852	3	17191243	0.000342432	0.00110119	0.310966	0.755827	-0.000587133	0.00149295	-0.393271	0.694119
rs11927361	3	17191874	0.000506436	0.00104075	0.486607	0.626537	0.000923983	0.00141086	0.654908	0.512528
rs112175518	3	17193035	0.00142202	0.00112353	1.26567	0.205632	0.00232923	0.00152345	1.52893	0.126284
rs17043152	3	17196846	-0.000475092	0.000567412	-0.837296	0.402427	0.0007931	0.000769056	1.03126	0.302417
rs115997803	3	17204569	0.00106031	0.00158562	0.668701	0.503687	-0.000277161	0.0021493	-0.128954	0.897394
rs57736694	3	17205928	0.00213154	0.00120389	1.77055	0.0766371	0.00101777	0.00163145	0.623847	0.532728
rs2733484	3	17207811	-0.000920706	0.000466392	-1.9741	0.048371	-0.00112473	0.000632202	-1.77906	0.0752302
rs1138454	3	17208267	0.000685987	0.00043524	1.57611	0.115001	0.000155632	0.000590061	0.263755	0.791969
rs1463220	3	17208698	0.000784332	0.000436901	1.79522	0.0726203	5.68e-05	0.000592255	0.0959648	0.923549
rs41285049	3	17208899	3.73e-05	0.00074602	0.0500471	0.960085	0.000329712	0.00101148	0.325971	0.744446
rs79113921	3	17212374	0.00107918	0.000958939	1.12539	0.260423	0.0021654	0.00129994	1.66577	0.0957597
rs2733482	3	17215440	0.00106502	0.000447863	2.37801	0.017407	2.67e-05	0.000607363	0.0439051	0.96498
rs114451156	3	17226326	-0.00148326	0.00137796	-1.07642	0.281741	-0.00193384	0.00186732	-1.03562	0.300379
rs114362220	3	17231524	0.00290225	0.000964766	3.00824	0.00262787	0.00111853	0.00130767	0.855363	0.392351
rs73031275	3	17236444	0.000641751	0.000670361	0.957321	0.338406	-0.000674443	0.000908598	-0.74229	0.457912
rs2733520	3	17246392	0.00159419	0.000437615	3.64291	0.000269619	0.00082376	0.000593041	1.38904	0.164821
rs74822831	3	17261527	0.0019011	0.00124567	1.52616	0.126971	0.00225616	0.00168852	1.33617	0.181493
rs73032761	3	17268714	-0.000560957	0.0014293	-0.39247	0.694711	0.00160169	0.00193756	0.826653	0.408434
rs62249397	3	17279284	0.00215779	0.00108824	1.98282	0.0473885	0.00269653	0.00147523	1.82787	0.0675704
rs1449880	3	17281761	0.000671704	0.00161628	0.415587	0.677713	0.00289873	0.00219147	1.32273	0.185926
rs62245883	3	17314100	0.000963282	0.00146314	0.658365	0.510304	0.00140096	0.00198358	0.706281	0.480014
rs2733481	3	17320397	0.00152783	0.000430732	3.54706	0.000389612	0.000872974	0.000583806	1.49532	0.134833
rs17043279	3	17322693	-0.000198684	0.00180328	-0.110179	0.912267	0.00175281	0.00244509	0.716866	0.473457
rs75814116	3	17337568	-0.00238336	0.00145016	-1.64351	0.100278	-0.00208974	0.00196931	-1.06115	0.288621
rs76644154	3	17345125	-0.000269086	0.00117465	-0.229078	0.818808	-0.00141049	0.00159262	-0.88564	0.375812
rs283944	3	17346655	0.00149669	0.000429462	3.48503	0.000492158	0.000835327	0.000582309	1.43451	0.151428
rs17043356	3	17353824	-0.00207969	0.00143895	-1.44529	0.148379	9.36e-05	0.00195082	0.0479715	0.961739
rs111492194	3	17360374	0.00209114	0.000830906	2.51669	0.0118467	0.00189251	0.00112699	1.67926	0.0931019
rs114540553	3	17392084	-0.000353437	0.000979496	-0.360835	0.718223	-0.000825102	0.00132779	-0.621411	0.53433
rs114725945	3	17403352	0.00216243	0.00134809	1.60407	0.1087	0.00212694	0.00182746	1.16388	0.244475
rs9868647	3	17412690	-0.000881967	0.000465372	-1.89519	0.0580682	-0.00124933	0.00063083	-1.98045	0.0476537
rs17200839	3	17425832	0.00150025	0.000428083	3.50457	0.000457417	0.000900822	0.000580298	1.55234	0.120581
rs73156352	3	17427740	0.000362836	0.00177942	0.203907	0.838426	0.00180008	0.00241219	0.746243	0.455521
rs11720653	3	17439510	0.00146335	0.000458222	3.19355	0.00140552	0.000496955	0.000621423	0.799704	0.423883
rs76974856	3	17498832	0.00179234	0.00125093	1.43281	0.151913	0.00441282	0.00169566	2.60242	0.00925743
rs73042824	3	17508439	0.00116427	0.000671761	1.73316	0.0830685	-0.000204288	0.000910772	-0.224302	0.822522
rs62248266	3	17514003	0.000611658	0.00149779	0.408373	0.683	0.00182325	0.002032	0.897269	0.369576
rs73042828	3	17516646	-0.000981934	0.000905668	-1.08421	0.278272	0.00150989	0.00122765	1.2299	0.218734
rs73042831	3	17516957	-0.000945266	0.000552884	-1.7097	0.087322	0.000298016	0.000749494	0.397622	0.690909
rs111919250	3	17542189	0.000895361	0.00135673	0.659941	0.509292	0.000883783	0.00183886	0.480615	0.630791
rs73153090	3	17556950	0.000550263	0.00152934	0.359803	0.718994	0.00245435	0.00207371	1.18355	0.23659
rs112745918	3	17557476	0.00263331	0.000948606	2.77597	0.00550402	0.00150266	0.00128623	1.16826	0.242702
rs112045856	3	17575799	0.00198983	0.000827882	2.40351	0.016239	0.00210518	0.00112312	1.87441	0.0608751
rs62248275	3	17610321	0.00141366	0.0011824	1.19559	0.231858	0.0021716	0.00160341	1.35436	0.175622
rs13080367	3	17612800	0.00190897	0.00177402	1.07607	0.281898	-0.000832988	0.00240652	-0.346138	0.729239
rs116770430	3	17614684	-0.00163176	0.00128701	-1.26787	0.204845	-0.00360532	0.00174452	-2.06666	0.0387673
rs116207575	3	17621514	-0.00329552	0.00201941	-1.63192	0.102697	-0.00263023	0.00273701	-0.960986	0.33656
rs73028303	3	17623862	0.000775887	0.00125707	0.617219	0.537091	0.000517939	0.00170489	0.303796	0.761284
rs76089785	3	17631322	-0.00112142	0.000961211	-1.16667	0.243344	8.25e-05	0.0013032	0.0632865	0.949538
rs116223019	3	17632096	0.00305838	0.00174168	1.75599	0.0790904	0.00137329	0.00236139	0.581557	0.560865
rs75295664	3	17652960	-0.00104017	0.000963359	-1.07973	0.280262	0.000172245	0.00130613	0.131875	0.895083
rs9310527	3	17661762	0.00115181	0.000426485	2.70071	0.00691947	0.000539633	0.000578348	0.933059	0.35079
rs13095510	3	17664279	-0.00139526	0.000546726	-2.55203	0.0107101	-0.00215273	0.000741222	-2.90429	0.00368109
rs73028330	3	17667963	-0.00206832	0.0012106	-1.70851	0.0875436	-0.000124924	0.00164142	-0.0761076	0.939334
rs79246795	3	17686463	0.00116001	0.00170677	0.679651	0.496726	0.00298004	0.00231451	1.28755	0.197904
rs63045763	3	17704088	-0.000938805	0.000796577	-1.17855	0.238578	-0.00138055	0.00107948	-1.2789	0.200932
rs77443246	3	17714667	-0.00167728	0.00112392	-1.49234	0.135611	-0.00185295	0.00152365	-1.21613	0.223936
rs17273069	3	17716065	0.000568389	0.000897992	0.632956	0.526763	0.00198824	0.0012172	1.63346	0.102374
rs76552574	3	17728225	0.000885746	0.00200539	0.441684	0.658718	0.00289478	0.00271983	1.06432	0.287184
rs115440219	3	17734100	0.00240264	0.00168491	1.42597	0.153877	-8.06e-05	0.0022853	-0.0352699	0.971865
rs62245768	3	17738660	0.00108625	0.00148909	0.729471	0.465714	0.00243825	0.00201884	1.20775	0.227145
rs75490574	3	17751343	-0.000268828	0.00180169	-0.149208	0.881389	0.00149936	0.00244207	0.613971	0.539235
rs114517731	3	17773127	0.00237995	0.00135751	1.75318	0.0795727	0.00187678	0.0018397	1.02016	0.307655
rs74886368	3	17775365	-0.000132663	0.00118886	-0.111588	0.91115	-0.00137055	0.00161179	-0.850331	0.395142
rs77534638	3	17775445	-0.000277109	0.000731003	-0.379081	0.704628	-0.000281549	0.000990748	-0.284178	0.776274
rs62238365	3	17813236	0.000687078	0.00129508	0.530529	0.595745	0.000292114	0.00175627	0.166326	0.8679
rs75615523	3	17825284	-0.00193153	0.00150009	-1.28761	0.197881	0.000143715	0.00203471	0.0706314	0.943691
rs992521	3	17838771	-8.45e-05	0.00178291	-0.0474066	0.962189	0.00134165	0.00241816	0.554823	0.579016
rs114890682	3	17841232	0.00173407	0.00155171	1.11752	0.263773	8.18e-05	0.00210307	0.0388769	0.968989
rs73036074	3	17841919	0.00109095	0.000667143	1.63525	0.101998	0.000397359	0.000904422	0.439352	0.660407
rs17044054	3	17848003	0.000176327	0.00179503	0.0982309	0.921749	0.00212962	0.00243369	0.875058	0.381543
rs58494604	3	17853367	-0.00107463	0.000567228	-1.89454	0.0581549	-0.000161356	0.000769224	-0.209764	0.833852
rs17273111	3	17855181	-0.00146721	0.0004272	-3.43449	0.000593761	-0.000932424	0.00057916	-1.60996	0.107408
rs12485989	3	17856509	0.000666854	0.000484425	1.37659	0.16864	0.000867105	0.00065689	1.32002	0.186831
rs4908980	3	17857192	0.00128543	0.000625957	2.05354	0.0400211	0.000690871	0.000848479	0.814246	0.415505
rs114077145	3	17892058	0.00126711	0.00185933	0.681488	0.495563	0.00023044	0.00252121	0.0914006	0.927174
rs62238424	3	17892242	-0.000792321	0.000896753	-0.883545	0.376943	-0.00170571	0.0012155	-1.40331	0.160527
rs6577599	3	17892481	0.000241305	0.000448991	0.537438	0.590966	0.000474133	0.000608719	0.778903	0.436037
rs115486733	3	17903123	-1.76e-05	0.00148831	-0.0118224	0.990567	0.000628925	0.00201749	0.311736	0.755241
rs13089217	3	17906006	0.000742152	0.000774683	0.958008	0.33806	0.00131784	0.00105058	1.25439	0.2097
rs9310534	3	17906419	0.000394879	0.000455896	0.866159	0.386404	0.00130722	0.00061815	2.11473	0.0344538
rs56382418	3	17920255	-0.000181699	0.000621049	-0.292568	0.769852	-0.0004213	0.0008421	-0.500297	0.616867
rs114575417	3	17923429	0.0012429	0.00185554	0.669831	0.502966	0.000257863	0.00251604	0.102487	0.91837
rs56190017	3	17925185	-0.00087765	0.00116471	-0.753536	0.451129	0.0031885	0.00157938	2.01882	0.0435064
rs35366194	3	17928619	-0.00138204	0.00106256	-1.30068	0.19337	-0.000527345	0.0014413	-0.365883	0.714453
Affx-21745223	3	17937942	0.00137634	0.000954607	1.44179	0.149362	0.00340357	0.00129426	2.62975	0.00854529
rs73040220	3	17943929	0.00075842	0.00112593	0.673592	0.500571	0.00177092	0.00152626	1.1603	0.245926
rs1430889	3	17947876	0.00148876	0.000836631	1.77947	0.0751641	-0.00109279	0.00113388	-0.963759	0.335167
rs76317536	3	17950889	-0.00086122	0.0013758	-0.625977	0.53133	8.78e-05	0.00186523	0.0470812	0.962449
rs76971285	3	17957765	0.00104877	0.000999546	1.04925	0.294065	0.0033368	0.00135535	2.46195	0.0138191
rs74848493	3	17959490	-0.000509998	0.00140239	-0.363663	0.71611	-8.3e-05	0.00190124	-0.0436394	0.965192
rs115783094	3	17961257	-0.00109478	0.00143335	-0.76379	0.444993	0.00101221	0.00194394	0.520701	0.602576
rs62240177	3	17972255	0.00138681	0.000810243	1.7116	0.0869708	-0.00133812	0.0010981	-1.21858	0.223006
rs74828851	3	17977400	-0.000580655	0.000893537	-0.649839	0.515797	0.000285442	0.00121134	0.235643	0.81371
rs62240180	3	17980418	-0.000692171	0.0010308	-0.671489	0.501909	-0.00188215	0.00139834	-1.34598	0.178308
rs116497662	3	17996736	-0.000952801	0.00192344	-0.495364	0.620343	-0.000297953	0.00260701	-0.114289	0.909009
rs79470125	3	18001134	0.000474032	0.0014794	0.320422	0.748648	0.00197385	0.00200559	0.984171	0.325032
rs115268738	3	18002131	-0.00201836	0.00125879	-1.60341	0.108846	-0.00241301	0.00170638	-1.41411	0.157331
rs13061596	3	18014304	-0.00183575	0.00106038	-1.73123	0.0834118	-0.000438196	0.00143768	-0.304793	0.760524
rs11128873	3	18022860	-0.00444649	0.0016473	-2.69926	0.00694974	-0.00441173	0.00223437	-1.97448	0.0483279
rs79887258	3	18023650	0.00103653	0.00132853	0.780204	0.435271	0.00191102	0.00180114	1.061	0.288689
rs112044752	3	18025234	0.00140614	0.00203492	0.691002	0.489565	0.00403242	0.00275789	1.46214	0.143703
rs7431124	3	18028571	-0.00122758	0.000428843	-2.86254	0.00420294	-0.00216601	0.000581153	-3.72709	0.000193741
rs115898171	3	18029822	-1.66e-05	0.00109884	-0.0151022	0.987951	0.000962805	0.00148944	0.646421	0.518008
rs74960179	3	18048427	-0.00117702	0.00164208	-0.716785	0.473507	-0.00143659	0.002226	-0.64537	0.518688
rs75376680	3	18052434	0.00228507	0.00129661	1.76235	0.0780112	-0.000592352	0.00175829	-0.336891	0.7362
rs61978649	3	18055231	0.000531246	0.000442394	1.20084	0.229813	0.00110526	0.000599712	1.84299	0.0653318
rs58191131	3	18061143	0.00134565	0.000852937	1.57767	0.114643	0.00105393	0.00115691	0.91099	0.362301
rs114088323	3	18065794	0.000354341	0.00134216	0.264009	0.791773	0.00211949	0.00181931	1.165	0.24402
rs58614718	3	18075577	0.000400696	0.000895561	0.447425	0.654569	0.00234883	0.00121389	1.93495	0.0529968
rs7433704	3	18079692	0.00125061	0.000789553	1.58395	0.113206	0.0027461	0.00107037	2.56557	0.0103013
rs80031862	3	18095897	-0.000828535	0.000589202	-1.4062	0.159666	-0.00180925	0.000799085	-2.26416	0.0235652
rs12488761	3	18111142	-0.000128302	0.000797176	-0.160945	0.872137	-0.00256119	0.00108087	-2.36956	0.01781
rs13092967	3	18125502	0.00072406	0.000824161	0.878541	0.379651	0.00305855	0.00111718	2.73774	0.00618668
rs79574092	3	18130444	-0.000504352	0.000692754	-0.728039	0.46659	-0.00164021	0.000939215	-1.74637	0.0807484
rs12494443	3	18140512	0.0010188	0.00180945	0.563042	0.573407	-0.005811	0.00245306	-2.36887	0.0178429
rs17044269	3	18141962	0.000518367	0.00164612	0.314903	0.752836	-0.000678711	0.00223196	-0.304088	0.761061
rs6577615	3	18148270	-0.000508464	0.00057983	-0.87692	0.380531	-0.000426164	0.000786037	-0.542167	0.587704
rs13071249	3	18174701	0.00128713	0.000731481	1.75962	0.0784729	0.00338417	0.000992187	3.41082	0.00064777
rs115735661	3	18181820	-0.001113	0.00165971	-0.670598	0.502477	-0.000495363	0.00224931	-0.220229	0.825693
rs79749658	3	18183706	-0.00120081	0.000917735	-1.30845	0.190722	0.00140994	0.00124409	1.13331	0.257083
rs13087112	3	18189937	-0.000751796	0.000873442	-0.860727	0.389389	-0.000770877	0.00118413	-0.651006	0.515043
rs73032517	3	18199602	0.00113796	0.001275	0.892521	0.372115	0.00238501	0.00172866	1.37968	0.167685
rs79020559	3	18226323	0.000935559	0.000583062	1.60456	0.108591	0.0017916	0.000790274	2.26707	0.0233867
rs9817910	3	18246870	-0.000446122	0.000430741	-1.03571	0.300339	-0.00200078	0.000583971	-3.42617	0.000612245
rs116517901	3	18249405	0.000445834	0.00201211	0.221575	0.824645	0.00263187	0.00272834	0.964642	0.334725
rs12636835	3	18253701	-0.00110328	0.000880794	-1.2526	0.210352	0.00133755	0.001194	1.12023	0.262619
rs79425362	3	18254641	0.000291886	0.00165172	0.176717	0.859731	0.00426798	0.0022386	1.90654	0.0565812
rs114164890	3	18263885	0.000388945	0.00108301	0.359132	0.719497	0.00202544	0.00146828	1.37946	0.167753
rs77185143	3	18277362	-0.00197242	0.00109088	-1.8081	0.0705925	-0.00452892	0.00147835	-3.0635	0.00218783
rs75521397	3	18278190	0.00127382	0.0006979	1.82522	0.067969	0.00315481	0.000945843	3.33545	0.000851729
rs67878364	3	18281446	0.000202825	0.000643981	0.314955	0.752796	0.00226181	0.000872862	2.59125	0.00956317
rs114777074	3	18286103	-0.000431974	0.00195709	-0.220722	0.825309	-0.00178601	0.00265413	-0.672916	0.501002
rs79755506	3	18288393	-0.00159522	0.00154592	-1.03189	0.302126	-0.00070147	0.00209665	-0.334567	0.737952
rs74737527	3	18288924	0.00137093	0.00119644	1.14584	0.251862	0.00664345	0.0016215	4.0971	4.18e-05
rs75237561	3	18289095	9.06e-05	0.00156853	0.0577535	0.953945	0.00164776	0.00212629	0.774946	0.438372
rs9869212	3	18289523	0.00020678	0.000750594	0.275488	0.782942	0.000216377	0.0010175	0.212655	0.831596
rs114222445	3	18305942	-0.0002175	0.00150834	-0.144199	0.885344	0.00341324	0.0020443	1.66964	0.0949926
rs7641175	3	18311412	-0.00132993	0.000518222	-2.56633	0.0102785	-0.00351449	0.000702522	-5.00267	5.66e-07
rs73036354	3	18322173	-4.36e-05	0.000947878	-0.0459891	0.963319	0.00291191	0.00128476	2.2665	0.0234213
rs6420998	3	18324553	-0.00116093	0.00073983	-1.56919	0.116605	-0.0020676	0.00100305	-2.06131	0.0392742
rs75288358	3	18332730	-0.000605921	0.000870473	-0.696082	0.486378	-0.00147048	0.00118016	-1.246	0.212767
rs116400251	3	18333187	0.00200506	0.00168802	1.18782	0.234907	0.00321105	0.00228769	1.40362	0.160433
rs76256716	3	18345862	-0.000307347	0.00113675	-0.270373	0.786874	-4.79e-05	0.00154124	-0.0310793	0.975206
rs111947356	3	18348007	0.00213296	0.00148395	1.43735	0.150619	0.000405946	0.00201141	0.201822	0.840056
rs13064808	3	18349870	0.000553585	0.0004272	1.29584	0.19503	0.00161434	0.000579073	2.7878	0.00530706
rs78437254	3	18351171	0.0010328	0.00129009	0.800563	0.423385	0.000963021	0.00174912	0.550576	0.581925
rs112840484	3	18373199	-0.00222676	0.00158495	-1.40494	0.160041	-0.00352352	0.00214809	-1.6403	0.100943
rs78528142	3	18373575	-0.00109057	0.000562726	-1.93801	0.0526227	-0.00263288	0.000762927	-3.45102	0.000558546
rs56287232	3	18382703	0.000376994	0.000603254	0.624935	0.532015	-0.00098409	0.000817752	-1.20341	0.228819
rs73038344	3	18388124	-0.00102985	0.000633619	-1.62535	0.10409	-0.000478055	0.000859066	-0.556483	0.577881
rs35039109	3	18391667	-0.000610008	0.000440302	-1.38543	0.165922	-0.0015619	0.000596831	-2.617	0.00887112
rs9852969	3	18395010	-0.000766085	0.000442484	-1.73133	0.0833947	-0.00129581	0.000599755	-2.16057	0.0307293
rs6577640	3	18397682	-0.000747083	0.000806502	-0.926326	0.354278	-0.000454879	0.00109345	-0.416005	0.677407
rs7621961	3	18399864	0.000361526	0.00113493	0.318544	0.750072	-0.000625903	0.00153849	-0.406829	0.684134
rs116012561	3	18401817	-0.00242155	0.00153618	-1.57634	0.114948	-0.00402112	0.0020835	-1.92998	0.0536102
rs9809323	3	18415702	-0.000834147	0.000595443	-1.40088	0.16125	-0.00105313	0.00080752	-1.30416	0.192181
rs9310554	3	18418081	-0.00091727	0.000595706	-1.5398	0.123609	-0.00100878	0.000807614	-1.24909	0.211633
rs114527745	3	18418815	-0.00229376	0.00147269	-1.55753	0.119345	-0.0038276	0.0019956	-1.91802	0.0551101
rs9871727	3	18425825	6.49e-05	0.000435022	0.149192	0.881402	0.000388671	0.000589719	0.659078	0.509847
rs115473396	3	18426205	-0.000578137	0.00120939	-0.478042	0.632621	-0.00266529	0.00163971	-1.62547	0.104064
rs9310562	3	18433966	0.000180335	0.000435836	0.413769	0.679043	0.000353128	0.000590852	0.597659	0.550068
rs12497500	3	18439745	0.000706555	0.000491778	1.43674	0.150794	0.00107945	0.000666693	1.61911	0.105424
rs76831012	3	18440951	-0.000599758	0.00117098	-0.512186	0.608521	-0.000730596	0.00158733	-0.460267	0.645325
rs73040320	3	18448490	-0.000152851	0.000572244	-0.267108	0.789386	-0.000985094	0.000775934	-1.26956	0.204243
rs73040331	3	18454062	0.00077693	0.000777219	0.999628	0.317491	0.00308499	0.00105343	2.92852	0.00340607
rs73040334	3	18457387	0.0011508	0.0010361	1.1107	0.2667	0.0037703	0.00140501	2.68346	0.00728677
rs34590859	3	18459728	-0.00133118	0.000573463	-2.3213	0.0202715	-0.000127107	0.000777358	-0.163512	0.870115
rs35481776	3	18459934	0.000695776	0.000911703	0.763161	0.445368	0.00217059	0.00123596	1.75621	0.0790543
rs6786190	3	18464418	0.000423206	0.000577705	0.732563	0.463825	-0.000463979	0.000783179	-0.59243	0.553563
rs73040343	3	18466059	-0.00116959	0.000440601	-2.65454	0.00794207	-0.000493798	0.000597151	-0.826923	0.408281
rs6802662	3	18472021	0.00121466	0.00110391	1.10033	0.271188	0.000889424	0.00149621	0.594453	0.552209
rs112756482	3	18472577	0.00375126	0.00195134	1.9224	0.0545566	0.00061904	0.00264488	0.234052	0.814945
rs9310567	3	18472962	0.000101004	0.000728226	0.138698	0.889689	-0.00189644	0.000987296	-1.92085	0.0547522
rs9284845	3	18479770	-0.000788194	0.00135834	-0.58026	0.561739	-0.00216897	0.00184158	-1.17778	0.238887
rs1328542	3	18482558	0.000569916	0.000470413	1.21152	0.225695	0.00036928	0.000637652	0.579124	0.562506
rs78332540	3	18488210	-0.00251376	0.00152622	-1.64705	0.0995495	0.00190014	0.00206897	0.9184	0.35841
rs114062280	3	18495084	-0.000959175	0.00172796	-0.55509	0.578834	-0.00235468	0.00234133	-1.0057	0.314561
rs57677731	3	18495337	0.000281435	0.000600262	0.468853	0.639175	-0.000388574	0.000813801	-0.477481	0.63302
rs79641291	3	18496590	-0.00112554	0.00156694	-0.718302	0.472571	0.00158841	0.00212515	0.747437	0.454801
rs76346907	3	18503084	0.00135272	0.00151181	0.894766	0.370913	-0.00479811	0.00204891	-2.34179	0.0191921
rs6550850	3	18507382	0.00074596	0.000531734	1.40288	0.160653	0.000141623	0.000720761	0.196491	0.844226
rs9872545	3	18508180	-0.00051533	0.000574009	-0.897773	0.369307	0.000225743	0.000778244	0.290067	0.771765
rs34509725	3	18509987	0.00114731	0.000874442	1.31205	0.189505	0.00143444	0.00118544	1.21005	0.226262
rs59423744	3	18518208	-5.83e-06	0.000683916	-0.00852439	0.993199	-0.000148168	0.000927193	-0.159802	0.873037
rs75638075	3	18521334	-0.000911921	0.00144607	-0.63062	0.528289	0.00152957	0.00196105	0.779974	0.435407
rs58444676	3	18531766	0.00217739	0.00186625	1.16672	0.243324	-0.000124518	0.00252996	-0.0492174	0.960746
rs73040394	3	18535008	0.000506531	0.00117936	0.429496	0.667563	0.00164037	0.00159836	1.02628	0.304759
rs114038190	3	18542647	-0.00103843	0.000895833	-1.15917	0.246386	-0.00120054	0.001215	-0.988103	0.323103
rs17044560	3	18548862	4.9e-05	0.000806823	0.0606703	0.951622	-0.00119453	0.00109405	-1.09184	0.274903
rs62241011	3	18549344	0.00100084	0.000875168	1.1436	0.25279	0.000601688	0.00118662	0.50706	0.612113
rs11710390	3	18555116	-0.00177354	0.00134353	-1.32006	0.186814	-0.00204641	0.00182161	-1.12341	0.261264
rs62241016	3	18570581	-0.00112	0.00105749	-1.05912	0.289547	0.00134961	0.00143415	0.941054	0.346678
rs6781760	3	18596296	0.00222802	0.00189746	1.17421	0.24031	-0.0017015	0.00257137	-0.66171	0.508158
rs35845761	3	18596465	0.00068459	0.000612923	1.11693	0.264027	0.000728047	0.000831023	0.876085	0.380984
rs6772402	3	18596606	-0.000214706	0.000594084	-0.361406	0.717796	0.000368978	0.000805154	0.45827	0.646759
rs116220388	3	18596853	0.000391207	0.000966618	0.404717	0.685686	-0.00140888	0.00131063	-1.07496	0.282392
rs116707698	3	18600166	0.000924444	0.00122382	0.755377	0.450023	0.00314793	0.00165929	1.89716	0.0578075
rs114265622	3	18600903	9.97e-05	0.00183719	0.0542804	0.956712	0.00374438	0.0024914	1.50293	0.132859
rs336626	3	18605498	-0.000290877	0.000430775	-0.675241	0.499523	-0.000308216	0.000584087	-0.527689	0.597716
rs13074328	3	18606228	0.00104689	0.000654207	1.60024	0.109547	-0.000251948	0.000886905	-0.284075	0.776353
rs336628	3	18606404	-0.00016373	0.000435254	-0.37617	0.70679	0.00073689	0.000590165	1.24862	0.211806
rs9838549	3	18609345	0.000165352	0.000444505	0.371992	0.709899	-0.00104883	0.000602549	-1.74066	0.0817436
rs9876904	3	18609478	5.56e-05	0.000439456	0.126534	0.89931	0.000480445	0.000595751	0.806452	0.419983
rs17044638	3	18609712	0.000600445	0.000590118	1.0175	0.308916	0.00181278	0.000800104	2.26568	0.0234715
rs99902	3	18613827	0.000138317	0.000461214	0.299898	0.764255	0.00102237	0.000625282	1.63505	0.10204
rs400432	3	18623278	-0.00107993	0.000466207	-2.31642	0.0205362	-0.00253559	0.000632032	-4.01182	6.03e-05
rs2102649	3	18623290	0.000759769	0.000439206	1.72987	0.0836545	0.00114642	0.000595461	1.92527	0.0541968
rs35832760	3	18630114	0.000874677	0.000486696	1.79717	0.0723095	9.16e-05	0.000659671	0.138854	0.889566
rs77295180	3	18647322	0.000791173	0.0010506	0.753068	0.45141	0.00130597	0.0014242	0.916979	0.359154
rs56029853	3	18647387	3.29e-05	0.000669551	0.0490648	0.960868	0.00226858	0.000908883	2.49601	0.0125603
rs116748006	3	18650062	0.00336515	0.00134722	2.49785	0.0124953	0.0012323	0.00182681	0.674567	0.499952
rs62238654	3	18665470	0.00011717	0.000664669	0.176283	0.860072	0.00244124	0.000901152	2.70902	0.00674855
rs115649680	3	18683063	-0.000533049	0.00168562	-0.316234	0.751825	0.00582979	0.00228394	2.55251	0.0106954
rs67121524	3	18684659	0.000508423	0.000598958	0.848845	0.395968	0.00044314	0.000811764	0.545898	0.585137
rs76061746	3	18690877	0.000251534	0.00160743	0.156482	0.875653	-0.000800178	0.00217924	-0.367181	0.713484
rs34377287	3	18692910	0.000320024	0.000636624	0.502689	0.615183	0.000174883	0.000862882	0.202673	0.839391
rs116789695	3	18694999	-0.000167173	0.00136271	-0.122677	0.902363	-0.00286549	0.00184786	-1.55071	0.120972
rs115208505	3	18697944	-0.00226058	0.00181802	-1.24343	0.21371	-0.00294671	0.00246531	-1.19527	0.231983
rs11714395	3	18699977	0.00124855	0.000689661	1.81038	0.0702384	0.00115783	0.000935048	1.23826	0.215621
rs4635727	3	18705035	-0.00116037	0.000483069	-2.40207	0.016303	-0.00249907	0.000654934	-3.81577	0.000135789
rs73045826	3	18705704	0.000739715	0.000992892	0.745011	0.456266	0.00073306	0.00134565	0.544764	0.585917
rs13073817	3	18706858	0.000288071	0.000447733	0.643399	0.519966	0.00105831	0.000606881	1.74385	0.0811866
rs13070510	3	18709314	0.000778623	0.000765455	1.0172	0.309057	-0.000497585	0.00103736	-0.479663	0.631468
rs114213976	3	18715821	0.00101673	0.000884384	1.14965	0.250288	-0.00157178	0.00119868	-1.31126	0.189772
rs9846159	3	18716337	-0.00079515	0.000735129	-1.08165	0.279411	-0.00115787	0.000996498	-1.16194	0.245262
rs6783241	3	18740830	0.000538983	0.000463372	1.16318	0.244758	0.000480521	0.000628261	0.764843	0.444366
rs62239851	3	18752483	0.000203665	0.000656398	0.310277	0.756351	0.00253935	0.000890066	2.85298	0.00433137
rs12637133	3	18755708	-0.0023621	0.00127836	-1.84776	0.0646379	0.00047752	0.0017333	0.275497	0.782935
rs4269103	3	18756369	0.000666103	0.000558804	1.19202	0.233256	0.000809664	0.00075766	1.06864	0.285234
rs112362884	3	18758238	0.00251351	0.0019311	1.30159	0.193056	0.00496328	0.00261845	1.8955	0.0580268
rs79095886	3	18761046	0.00226225	0.00131544	1.71976	0.0854764	0.00142266	0.00178321	0.797805	0.424984
rs4257570	3	18767275	0.000476479	0.000590275	0.807215	0.419543	0.000306418	0.000800408	0.382828	0.701848
rs73172355	3	18777891	0.000557754	0.000597837	0.932952	0.350845	0.000465463	0.00081067	0.574171	0.565852
rs62240927	3	18780148	-0.000734156	0.000999784	-0.734315	0.462757	0.00297767	0.00135538	2.19692	0.028027
rs12496888	3	18785072	-0.00222647	0.00180468	-1.23372	0.217309	-0.00670694	0.00244627	-2.7417	0.00611262
rs9842678	3	18798299	0.000413429	0.000477596	0.865645	0.386685	0.00168535	0.000647693	2.60209	0.00926624
rs6550646	3	18807987	0.000807739	0.000552663	1.46154	0.143868	-0.000553763	0.000749065	-0.739272	0.459742
rs7428395	3	18819993	-0.000252747	0.000544377	-0.464287	0.642443	0.0011193	0.000737907	1.51686	0.129303
rs7426675	3	18820278	0.000721255	0.0004321	1.66918	0.0950819	0.000539761	0.000585999	0.921095	0.357002
rs76617142	3	18820324	0.0033102	0.00142727	2.31926	0.0203816	0.000252399	0.00193459	0.130466	0.896198
rs76553559	3	18824321	0.000616523	0.00146487	0.420873	0.673848	0.00141292	0.00198626	0.711349	0.476869
rs9875704	3	18827993	-0.000685076	0.00164007	-0.417711	0.676159	0.00256979	0.00222369	1.15564	0.247828
rs73037369	3	18833307	0.000674923	0.00065269	1.03406	0.301107	0.00122068	0.000884859	1.37952	0.167737
rs73180661	3	18836017	-0.000187048	0.00210669	-0.0887875	0.929251	-0.00365729	0.00285554	-1.28077	0.200276
rs62241395	3	18846456	-1.02e-05	0.000522035	-0.0194811	0.984457	0.000605923	0.000707664	0.856229	0.391872
rs116411359	3	18847573	0.000767841	0.000956014	0.80317	0.421877	0.00120642	0.00129658	0.930462	0.352133
rs73039321	3	18848880	0.000487167	0.000754853	0.645379	0.518682	-0.0014555	0.00102314	-1.42258	0.154858
rs71314425	3	18852616	0.000515364	0.00170481	0.3023	0.762424	-0.000486231	0.00231091	-0.210406	0.833351
rs73039334	3	18853867	0.00175338	0.00097993	1.78929	0.0735685	0.00043292	0.00132807	0.325976	0.744443
rs7427170	3	18861144	0.000197653	0.000508882	0.388406	0.697716	0.000257543	0.000689924	0.373293	0.708931
rs114040978	3	18861708	0.000370689	0.00195737	0.189381	0.849795	-0.00160362	0.00265507	-0.603984	0.545855
rs28625228	3	18863366	0.000511813	0.000794529	0.644172	0.519464	-0.000439895	0.00107731	-0.408325	0.683035
rs9830798	3	18866539	0.000836462	0.000485808	1.72179	0.085108	0.000734825	0.000658842	1.11533	0.264711
rs35214357	3	18870135	-0.00071918	0.00167824	-0.428532	0.668264	0.00198594	0.00227516	0.872876	0.382731
rs73039398	3	18872133	0.00131785	0.000989475	1.33187	0.182905	-0.000365001	0.00134117	-0.272152	0.785506
rs73043041	3	18878571	0.00130681	0.00113905	1.14728	0.251268	0.00144353	0.0015437	0.935113	0.349731
rs116318475	3	18881349	-0.00265042	0.00116284	-2.27926	0.0226526	-0.0046806	0.00157679	-2.96844	0.0029934
rs76234703	3	18882148	-0.000545542	0.00123736	-0.44089	0.659293	-0.000238043	0.00167772	-0.141885	0.887171
rs9820501	3	18885718	0.000358702	0.000438446	0.818122	0.413288	0.00023283	0.000594421	0.391692	0.695286
rs58187116	3	18887214	-0.000268198	0.000616877	-0.434767	0.663732	0.0006099	0.000836355	0.729235	0.465858
rs35739118	3	18888261	-0.00108792	0.00115214	-0.944258	0.345038	0.00126927	0.00156214	0.812517	0.416496
rs115860671	3	18898834	0.00173432	0.00168354	1.03016	0.302934	-0.00331238	0.0022813	-1.45197	0.146512
rs9867154	3	18901827	-0.000735171	0.00110037	-0.668113	0.504062	-0.00150585	0.00149124	-1.0098	0.312591
rs4521250	3	18902798	-0.000245533	0.000426971	-0.575058	0.565252	-0.00102915	0.000579008	-1.77743	0.0754979
rs4522790	3	18906323	-1.74e-05	0.000667761	-0.026007	0.979252	0.00116585	0.000905373	1.2877	0.197851
rs4621350	3	18906416	4.1e-05	0.000442179	0.092738	0.926112	0.000208316	0.000599388	0.347548	0.72818
rs62279685	3	18906547	0.00067638	0.000719066	0.940637	0.346892	-0.000452185	0.000974999	-0.46378	0.642806
rs60533498	3	18907095	0.000178759	0.000601416	0.29723	0.766291	0.00178219	0.000815144	2.18635	0.0287909
rs114287785	3	18909100	0.00223109	0.00165929	1.3446	0.178754	0.000567648	0.00224982	0.252308	0.800803
rs12488328	3	18913301	-0.000354649	0.000619624	-0.572361	0.567078	0.000130781	0.000840089	0.155675	0.876289
rs71314428	3	18926733	-0.000231272	0.00164936	-0.140219	0.888487	0.000622426	0.0022354	0.278441	0.780674
rs4533671	3	18929601	0.00080929	0.000817833	0.989554	0.322393	0.00148917	0.00110864	1.34324	0.179197
rs4522794	3	18929626	0.000598342	0.0011597	0.515945	0.605893	0.00261012	0.00157235	1.66001	0.0969143
rs9860355	3	18929996	-0.000249248	0.000554599	-0.44942	0.653129	0.000929158	0.000752528	1.23472	0.216937
rs4401379	3	18930125	0.00042606	0.000679756	0.626784	0.530802	-0.000345417	0.000921409	-0.37488	0.70775
rs4577490	3	18930981	6.64e-05	0.000429034	0.154868	0.876926	-7.25e-05	0.000581526	-0.124709	0.900754
rs12639360	3	18934423	-0.000283726	0.00144149	-0.196828	0.843962	-0.00188147	0.00195495	-0.962409	0.335845
rs76470668	3	18934840	0.000426532	0.000988397	0.431539	0.666077	-0.00162455	0.00134005	-1.2123	0.225398
rs79507947	3	18936681	-0.000239625	0.0014791	-0.162008	0.8713	0.0011797	0.00200523	0.588311	0.556324
rs9860942	3	18937500	0.000223524	0.00042985	0.520006	0.60306	-0.000519825	0.000583035	-0.891585	0.372616
rs11710762	3	18939227	-0.000881068	0.000550965	-1.59914	0.109791	-0.000604642	0.000746886	-0.80955	0.418199
rs13060357	3	18940004	-0.00129715	0.000782251	-1.65823	0.0972728	0.00167524	0.00106046	1.57974	0.114168
rs7640479	3	18940080	-0.000831363	0.000506099	-1.64269	0.100449	0.000166105	0.000685935	0.242159	0.808657
rs115794664	3	18948769	-0.00020012	0.00106383	-0.188113	0.850788	0.00215547	0.00144048	1.49636	0.134561
rs73043096	3	18959845	0.000716577	0.000772532	0.927569	0.353632	0.000505525	0.00104743	0.482632	0.629358
rs7428879	3	18959956	-0.000178764	0.000481073	-0.371594	0.710196	-0.00056485	0.000652077	-0.866232	0.386364
rs6805368	3	18960276	0.000550682	0.000758754	0.725772	0.467979	-0.000842709	0.00102853	-0.819336	0.412595
rs9832738	3	18963338	-0.000609921	0.000552264	-1.1044	0.26942	-0.000358929	0.000748576	-0.479483	0.631596
rs62276775	3	18967044	-0.00100338	0.00149	-0.673406	0.50069	-0.00141063	0.00202036	-0.698208	0.485048
rs74970703	3	18985602	-0.000552889	0.00135035	-0.40944	0.682217	-0.00317614	0.00183089	-1.73475	0.0827858
rs4518152	3	19008120	0.00131689	0.000893679	1.47356	0.140601	0.000462098	0.00121159	0.381398	0.702908
rs116301288	3	19008379	-0.000694072	0.00179504	-0.38666	0.699008	0.000682721	0.0024345	0.280435	0.779144
rs76899022	3	19010933	-0.000535334	0.00134884	-0.396885	0.691453	-0.00322712	0.00182884	-1.76457	0.0776373
rs4373084	3	19017386	-0.000281436	0.000458032	-0.614446	0.538921	-7.01e-05	0.000620884	-0.112981	0.910045
rs12492477	3	19023891	-0.00238694	0.00164437	-1.45159	0.146617	-0.00158521	0.00222877	-0.711249	0.476931
rs34236279	3	19027154	0.00117852	0.0008385	1.40551	0.159869	0.000224188	0.0011368	0.19721	0.843663
rs34089780	3	19029909	0.000856482	0.000931022	0.919938	0.357606	0.000475732	0.00126203	0.376959	0.706204
rs73046811	3	19030188	0.000798881	0.000691584	1.15515	0.248031	0.000380007	0.000937553	0.405317	0.685244
rs76752123	3	19040476	-0.000942968	0.00120087	-0.785239	0.432314	-0.00246906	0.00162865	-1.51602	0.129516
rs6807205	3	19043554	-3.15e-05	0.000598586	-0.0525716	0.958073	-0.000659514	0.000811465	-0.812745	0.416365
rs116416416	3	19047330	-0.00054064	0.00151092	-0.357822	0.720476	-0.00436898	0.00204769	-2.13361	0.0328753
rs76748491	3	19049153	0.000467246	0.00127162	0.367443	0.713289	-0.00220372	0.00172359	-1.27856	0.201052
rs79991111	3	19052592	-0.000887881	0.00128296	-0.692057	0.488902	-0.00198473	0.00173897	-1.14132	0.253736
rs115897179	3	19059809	-0.00120334	0.00213363	-0.563989	0.572762	0.000732229	0.0028941	0.253007	0.800263
rs1449943	3	19062144	-0.00249973	0.00145402	-1.71918	0.085582	-0.00176639	0.00197065	-0.896349	0.370067
rs56023141	3	19067873	-0.000132855	0.000961036	-0.138242	0.89005	0.00105075	0.00130273	0.806574	0.419912
rs73046878	3	19083320	0.000576078	0.000907797	0.634588	0.525697	-0.00110272	0.00123107	-0.895737	0.370394
rs79624950	3	19091434	-0.000193775	0.00160348	-0.120847	0.903813	0.00473244	0.00217362	2.17721	0.0294656
rs114330402	3	19093790	-0.00203549	0.00156912	-1.29722	0.194556	-0.000859394	0.00212715	-0.404013	0.686204
rs73046888	3	19095492	0.000106949	0.000825942	0.129487	0.896972	0.00119855	0.00112068	1.06949	0.28485
rs17005623	3	19103158	-0.000558646	0.00119807	-0.466287	0.64101	-0.00272723	0.00162404	-1.67929	0.0930968
rs35699726	3	19105372	-0.000278681	0.000660013	-0.422235	0.672854	0.000945913	0.000894316	1.05769	0.290196
rs4101508	3	19112134	5.84e-05	0.000545773	0.107018	0.914775	-0.000247551	0.000739869	-0.334587	0.737937
rs62276851	3	19116294	-0.000966904	0.00140812	-0.686662	0.492296	-0.00179028	0.00190835	-0.938128	0.348179
rs28379669	3	19119949	4.72e-06	0.000595237	0.00793093	0.993672	-0.000703419	0.000806984	-0.871665	0.383392
rs62276852	3	19120090	-0.000190157	0.000995959	-0.190929	0.848581	0.000547366	0.00135009	0.40543	0.685162
rs11712242	3	19134824	0.000174579	0.000437774	0.398788	0.69005	-7.94e-05	0.000593479	-0.133806	0.893556
rs73048524	3	19152155	0.00033399	0.00102896	0.32459	0.745492	0.00203226	0.00139472	1.45711	0.145088
rs74441103	3	19156357	-0.000635409	0.00136116	-0.466814	0.640634	-0.000835472	0.00184486	-0.452864	0.650647
rs73048529	3	19177336	-0.000437308	0.000738608	-0.59207	0.553804	-0.000787928	0.00100127	-0.786927	0.431325
rs77302857	3	19182504	0.00123285	0.00139563	0.883364	0.37704	-0.00216616	0.00189204	-1.14488	0.25226
rs187325519	3	19186362	-0.000977105	0.00103955	-0.939934	0.347252	-0.00242152	0.00140912	-1.71846	0.0857134
rs73180796	3	19188980	-0.000366326	0.00141949	-0.258069	0.796354	-0.00193118	0.00192513	-1.00314	0.315793
rs34385858	3	19197402	-0.00011729	0.000563113	-0.208288	0.835004	0.00101888	0.000763369	1.33472	0.181969
rs75232354	3	19201050	0.000641853	0.000996898	0.64385	0.519673	-0.00150888	0.0013512	-1.1167	0.264123
Affx-36595974	3	19222057	0.000664894	0.000899563	0.73913	0.459829	-0.000613514	0.00121926	-0.503185	0.614835
rs13061347	3	19236100	-0.000358391	0.00053357	-0.671685	0.501785	-4.12e-05	0.000723405	-0.0569579	0.954579
rs4129625	3	19237783	-0.000125827	0.000914945	-0.137524	0.890617	0.0019024	0.00124123	1.53267	0.125358
rs114666545	3	19262919	0.00115348	0.00115745	0.99657	0.318974	-0.000972705	0.0015697	-0.619674	0.535473
rs1389538	3	19266335	-0.00085668	0.000826104	-1.03701	0.299731	0.000491624	0.00111997	0.438963	0.660689
rs112984506	3	19267665	0.00022879	0.000938637	0.243747	0.807427	0.0015728	0.00127281	1.23569	0.216574
rs13093165	3	19269852	0.000252208	0.00042698	0.59068	0.554735	-0.000154923	0.000578946	-0.267595	0.789011
rs116110194	3	19277931	-0.000857326	0.00193633	-0.442759	0.657941	-0.00133841	0.00262479	-0.509909	0.610115
rs62279461	3	19278637	-0.000665599	0.00117431	-0.566801	0.57085	-0.000226573	0.00159153	-0.142362	0.886795
rs78313896	3	19290934	0.00110016	0.00167035	0.658639	0.510128	0.00120957	0.00226481	0.53407	0.593293
rs78561329	3	19297426	-0.00110245	0.000915141	-1.20468	0.228329	-0.000597011	0.00124078	-0.481159	0.630404
rs727139	3	19334695	-4.58e-05	0.000533286	-0.0858616	0.931576	0.000416207	0.000722892	0.575753	0.564782
rs12485415	3	19336360	0.000692647	0.00109546	0.63229	0.527198	8.37e-05	0.0014851	0.0563676	0.955049
rs4264750	3	19339747	-0.000363732	0.00043167	-0.842615	0.399444	3.84e-05	0.000585208	0.0656825	0.947631
rs73182727	3	19343269	-0.000806067	0.00079523	-1.01363	0.310761	0.000310751	0.00107798	0.288273	0.773138
rs2053506	3	19375791	5.86e-05	0.000440674	0.132915	0.894261	0.0004998	0.00059749	0.836499	0.402875
rs12637568	3	19391485	0.000750524	0.000517879	1.44923	0.147276	0.000904097	0.0007021	1.2877	0.19785
rs115134359	3	19401188	-0.00108647	0.00134063	-0.810413	0.417703	-0.00164905	0.00181768	-0.907226	0.364288
rs7618649	3	19401325	0.000316069	0.00123585	0.255751	0.798143	-0.00176957	0.00167512	-1.05639	0.290792
rs9873680	3	19404838	0.00202675	0.000692417	2.92706	0.00342208	0.00165311	0.000938889	1.76071	0.0782878
rs77388903	3	19406359	-0.000186767	0.0013737	-0.135959	0.891854	-0.00150824	0.00186196	-0.810025	0.417926
rs35122721	3	19408734	0.000211092	0.000503344	0.41938	0.674939	-0.00102962	0.00068235	-1.50893	0.131318
rs77947317	3	19419221	0.000537387	0.00167541	0.320749	0.748401	0.00155171	0.00227042	0.683446	0.494326
rs75927403	3	19428650	-0.000943326	0.000891396	-1.05826	0.289939	0.000108728	0.00120851	0.0899687	0.928312
rs7635327	3	19434568	-0.000162988	0.000471942	-0.345357	0.729826	-0.000962063	0.000639939	-1.50337	0.132746
rs79729546	3	19435287	-0.00250063	0.00177916	-1.40551	0.15987	-0.00353989	0.00241288	-1.46708	0.142355
rs9826227	3	19441363	-0.00273075	0.0017895	-1.52598	0.127016	0.000581475	0.00242603	0.239681	0.810578
rs6551252	3	19445424	0.000496127	0.000428219	1.15858	0.246628	0.000847218	0.000581077	1.45801	0.144838
rs114082406	3	19446979	-0.00171836	0.00115247	-1.49102	0.135956	-0.00176762	0.00156292	-1.13097	0.258068
rs6779105	3	19459675	-7.95e-05	0.000458925	-0.173203	0.862492	0.000486418	0.000622119	0.781873	0.43429
rs78823700	3	19467005	-0.00139127	0.00108738	-1.27947	0.200732	-0.00155478	0.00147426	-1.05462	0.291601
rs6801951	3	19473658	0.000258107	0.00184821	0.139653	0.888934	0.00313682	0.0025049	1.25227	0.210471
rs77192683	3	19473822	0.00106242	0.000701084	1.51539	0.129674	0.00113258	0.000950067	1.1921	0.233223
rs75978369	3	19483319	0.0014679	0.00133262	1.10151	0.270674	-0.00255255	0.0018065	-1.41298	0.157663
rs116145184	3	19488847	-0.00056894	0.000980599	-0.580196	0.561783	0.00115735	0.00132967	0.870408	0.384078
rs114149132	3	19493372	0.000472578	0.00102022	0.463213	0.643212	0.000574056	0.00138329	0.414992	0.678148
rs79773461	3	19530619	0.000235502	0.0018002	0.13082	0.895918	0.00419185	0.0024395	1.71832	0.0857394
rs12494090	3	19532416	0.00276962	0.00162072	1.70889	0.0874728	-0.00139645	0.00219742	-0.635496	0.525105
rs73034043	3	19559176	-0.00098162	0.000738818	-1.32864	0.183969	-0.000498685	0.00100133	-0.498021	0.61847
rs6770402	3	19562980	-0.000395033	0.000980648	-0.402829	0.687074	0.000260592	0.00132944	0.196016	0.844598
rs6549948	3	19568009	-0.000381885	0.000460269	-0.829699	0.40671	0.000362433	0.000623882	0.580933	0.561286
rs33915638	3	19574945	0.000495663	0.000718011	0.690328	0.489989	-8.7e-05	0.000973229	-0.0893466	0.928807
rs34561654	3	19575232	-0.000452217	0.00162434	-0.2784	0.780705	0.00233526	0.00220266	1.0602	0.289054
rs17006062	3	19588952	-0.000996761	0.00104698	-0.952032	0.341082	-0.000844073	0.00141957	-0.594596	0.552114
rs114145317	3	19591707	0.00344398	0.0015704	2.19305	0.0283042	-0.000493055	0.00212971	-0.231513	0.816917
rs7628760	3	19595902	-7.15e-05	0.000494516	-0.144493	0.885111	0.000186222	0.000670555	0.277713	0.781233
rs79353631	3	19607142	0.000203056	0.000806095	0.251901	0.801118	0.000865079	0.00109293	0.79152	0.428641
rs114811316	3	19607234	-0.00189539	0.00139082	-1.36278	0.172952	-0.00185548	0.00188588	-0.983876	0.325177
rs4858383	3	19610349	-0.000419177	0.000450975	-0.929491	0.352636	0.00023038	0.000611317	0.376859	0.706279
rs112166220	3	19614571	0.00230103	0.00118836	1.93631	0.0528307	-0.000907112	0.0016109	-0.563109	0.573361
rs114296891	3	19616384	-0.00265367	0.00162404	-1.63399	0.102261	-0.00350745	0.00220183	-1.59297	0.111168
rs35339133	3	19616897	0.000384431	0.000533795	0.720185	0.471412	-0.000582909	0.000723879	-0.805257	0.420672
rs62277021	3	19617721	-0.000694019	0.00138142	-0.502394	0.615391	0.000276618	0.00187187	0.147777	0.882519
rs36038448	3	19620392	0.00230373	0.00128319	1.79531	0.0726055	0.00175522	0.00173949	1.00904	0.312955
rs9873476	3	19640745	0.000410967	0.000563663	0.729102	0.46594	-0.000145255	0.000764517	-0.189996	0.849312
rs114748453	3	19669689	0.00139879	0.00148777	0.940191	0.34712	-0.000495265	0.00201768	-0.245463	0.806098
rs62278787	3	19672936	0.00341962	0.00129975	2.63098	0.00851424	0.00229712	0.0017621	1.30363	0.192362
rs73036137	3	19681990	0.000287753	0.000728246	0.395132	0.692746	0.000864119	0.000987189	0.875333	0.381393
rs6804427	3	19683373	-4.34e-05	0.000429392	-0.101009	0.919543	0.000446542	0.000582168	0.767032	0.443063
rs17006126	3	19685028	0.000968574	0.000815945	1.18706	0.235205	0.000565695	0.00110627	0.511353	0.609104
rs17572637	3	19687884	4.16e-05	0.000621082	0.0670141	0.946571	-0.000417657	0.000841496	-0.496327	0.619664
rs114343124	3	19689042	-0.00227748	0.0011581	-1.96657	0.0492335	-0.00131797	0.00157021	-0.839357	0.40127
rs75024326	3	19693610	-0.000639205	0.000981436	-0.651296	0.514856	-0.000391591	0.00133064	-0.294289	0.768537
rs116607355	3	19694401	-0.00444517	0.00181325	-2.45149	0.014227	-0.00210756	0.00245946	-0.85692	0.39149
rs74371653	3	19709529	-0.00234884	0.000897276	-2.61774	0.00885174	-0.000584049	0.00121636	-0.48016	0.631114
rs78620887	3	19747926	-0.000242304	0.00170459	-0.142148	0.886963	-0.00248776	0.00231247	-1.0758	0.282017
rs2062977	3	19755231	0.000655301	0.0007834	0.836483	0.402884	0.000812816	0.0010619	0.765435	0.444013
rs2221497	3	19760562	-0.00404782	0.00173579	-2.33198	0.0197026	-0.00184252	0.00235268	-0.783157	0.433535
rs112768692	3	19773874	-9.26e-05	0.00106805	-0.0866574	0.930944	-0.00105739	0.00144845	-0.730018	0.46538
rs77268456	3	19773899	-0.000656601	0.00110566	-0.593852	0.552611	-0.00124401	0.00149957	-0.829579	0.406778
rs4858088	3	19773982	-0.00319042	0.00147433	-2.16398	0.0304665	-0.000354132	0.00199853	-0.177196	0.859354
rs76486090	3	19776406	-0.00159299	0.00096348	-1.65337	0.098257	-0.00082527	0.00130514	-0.632322	0.527177
rs34920838	3	19778024	-0.000308268	0.000505581	-0.60973	0.542041	-0.000818853	0.000685348	-1.1948	0.232167
rs62279377	3	19780880	0.000605279	0.000815376	0.742331	0.457887	0.0010528	0.00110544	0.952386	0.340902
rs10510491	3	19788213	-4.86e-05	0.000733238	-0.0662986	0.94714	0.000991921	0.000994049	0.997858	0.318349
rs1354691	3	19788840	-0.00216816	0.00174429	-1.243	0.213867	-0.0018149	0.0023655	-0.767239	0.44294
rs62279382	3	19789885	-0.00120733	0.000480557	-2.51235	0.0119934	0.000218537	0.000651495	0.335439	0.737294
rs10510492	3	19792397	-0.000107664	0.0007894	-0.136387	0.891516	-1.85e-05	0.00107029	-0.017263	0.986227
rs75542684	3	19806109	0.000595448	0.00112658	0.528543	0.597123	-0.000893916	0.00152711	-0.585364	0.558304
rs35935954	3	19812826	0.000665034	0.000907648	0.7327	0.463742	-0.0011765	0.00123071	-0.955958	0.339094
rs75060651	3	19815864	-0.00127386	0.00114775	-1.10988	0.267052	-0.00298968	0.00155591	-1.9215	0.0546699
rs9859915	3	19833077	0.00081547	0.000483349	1.68712	0.0915807	0.000249118	0.000655362	0.380123	0.703854
rs114775362	3	19836501	-0.000672253	0.00146518	-0.458818	0.646366	-0.00196544	0.00198632	-0.989486	0.322426
rs4858742	3	19838517	-0.00129968	0.000475848	-2.7313	0.00630885	0.000186554	0.00064528	0.289105	0.772501
rs188135659	3	19839062	-0.000762867	0.00176308	-0.43269	0.665241	-0.000627809	0.00239057	-0.262619	0.792845
rs269392	3	19849542	0.000177822	0.000501253	0.354755	0.722774	0.000171382	0.000679596	0.252181	0.800901
rs77904840	3	19867464	-0.000974869	0.00122025	-0.798911	0.424343	-0.00276802	0.00165416	-1.67337	0.0942556
rs17573944	3	19876802	-0.000928876	0.000479033	-1.93906	0.0524945	0.000546812	0.000649616	0.841746	0.399931
rs67329480	3	19880100	-0.000130357	0.000782847	-0.166516	0.867751	-0.000402798	0.00106144	-0.379483	0.70433
rs405571	3	19907859	0.00104415	0.000672322	1.55304	0.120414	0.00221462	0.000911267	2.43027	0.0150883
rs269361	3	19912501	-0.00025219	0.000437713	-0.576153	0.564512	0.00144035	0.000593167	2.42824	0.0151728
rs116004542	3	19917062	-4.61e-05	0.000971899	-0.0474638	0.962144	-0.00089022	0.00131765	-0.675612	0.499288
rs269382	3	19920210	-0.000223037	0.00114068	-0.195529	0.844979	-0.00102125	0.00154613	-0.660516	0.508923
rs76398910	3	19924058	0.00298128	0.000978684	3.04622	0.00231762	0.00281231	0.00132503	2.12245	0.0338009
rs77145836	3	19932310	-0.000268369	0.000797831	-0.336373	0.73659	0.000258174	0.0010815	0.238718	0.811324
rs2929384	3	19932499	0.000149319	0.000601773	0.248132	0.804032	0.000670059	0.000815797	0.821355	0.411445
rs874983	3	19935008	-0.000697812	0.00043187	-1.61579	0.106141	0.000690044	0.000585386	1.17878	0.238485
rs147813419	3	19938327	-0.00100261	0.00175962	-0.569788	0.568822	-0.000964625	0.0023883	-0.403895	0.68629
rs116660070	3	19939758	0.00149511	0.00203061	0.736287	0.461556	0.00124245	0.00275248	0.451394	0.651706
rs78810886	3	19952097	0.000345147	0.00106349	0.324543	0.745527	0.00191818	0.00144157	1.33062	0.183316
rs115772866	3	19955720	-0.000198291	0.00157193	-0.126144	0.899618	-0.00458579	0.00212925	-2.15371	0.0312635
rs13061711	3	19956132	0.000336359	0.000492555	0.682885	0.49468	-0.000526821	0.000667676	-0.789037	0.430091
rs2929366	3	19959756	0.000274952	0.000453097	0.606828	0.543966	-0.00039466	0.000614213	-0.642546	0.520519
rs2929363	3	19961027	-0.000519871	0.000432863	-1.20101	0.22975	0.000771636	0.000586642	1.31534	0.188396
rs2171275	3	19962998	-0.00044068	0.000519679	-0.847985	0.396447	-0.00110703	0.000704601	-1.57114	0.116151
rs114528255	3	19966785	0.00132191	0.0017461	0.757063	0.449013	-0.000667652	0.00236761	-0.281995	0.777948
rs115263311	3	19967730	0.00220533	0.001716	1.28516	0.198738	0.000865728	0.00232709	0.372022	0.709877
rs2929358	3	19968899	0.000925428	0.000642723	1.43986	0.149909	0.000528822	0.000871557	0.606756	0.544013
rs17180771	3	19975139	-0.00126618	0.000483894	-2.61664	0.0088804	0.000189349	0.000656054	0.288618	0.772874
rs73049870	3	19975160	0.00230247	0.00188227	1.22324	0.221239	0.00489863	0.00255116	1.92016	0.0548391
rs17795400	3	19975215	-0.000284699	0.00048638	-0.585342	0.558318	-0.000759729	0.000659302	-1.15232	0.249189
rs13081007	3	19980217	-0.000382721	0.000479835	-0.797609	0.425098	-0.000856573	0.000650585	-1.31662	0.187967
rs2364515	3	19981555	-0.000283159	0.000511135	-0.55398	0.579593	8.45e-05	0.000692863	0.121903	0.902976
rs2170341	3	19982493	0.000756798	0.000621223	1.21824	0.223134	-0.000997583	0.000842104	-1.18463	0.236164
rs17006410	3	19984778	-0.00139259	0.00129189	-1.07794	0.28106	-0.00306702	0.00175146	-1.75112	0.0799263
rs1133328	3	19987539	0.000453868	0.000437558	1.03728	0.299608	-0.00010708	0.000593237	-0.180501	0.856759
rs75698958	3	19994525	0.00225158	0.00195407	1.15225	0.24922	-0.000142123	0.00264772	-0.0536775	0.957192
rs6790199	3	19996807	-0.00183456	0.00141663	-1.29502	0.195315	-0.00053849	0.00192152	-0.280241	0.779293
rs73032495	3	20009590	0.000301291	0.00133946	0.224934	0.822031	0.00143355	0.00181594	0.789429	0.429862
rs9835991	3	20020443	0.00115437	0.000653056	1.76764	0.0771227	0.00181008	0.000885244	2.04472	0.0408832
rs1133442	3	20021515	-5.26e-05	0.000741794	-0.0709703	0.943421	0.00040657	0.00100588	0.404194	0.68607
rs2127957	3	20027232	0.00136205	0.000743796	1.83121	0.0670706	-0.000189106	0.00100819	-0.187571	0.851213
rs74787170	3	20028212	-0.000695743	0.00101281	-0.686944	0.492118	-0.00138758	0.00137272	-1.01082	0.312103
rs13065319	3	20032624	-0.000192147	0.000550909	-0.348782	0.727253	-0.00132103	0.000746854	-1.76879	0.0769298
rs4103004	3	20042834	0.000635275	0.000435904	1.45737	0.145014	-0.000170028	0.0005913	-0.287549	0.773692
rs9882323	3	20043502	0.00100545	0.000528205	1.90352	0.0569734	0.000874462	0.000716143	1.22107	0.22206
rs9882344	3	20043531	0.00106969	0.000529082	2.02179	0.0431985	0.000843936	0.00071738	1.17641	0.23943
rs10222385	3	20045953	0.00103838	0.00052863	1.96429	0.0494978	0.000823861	0.000716762	1.14942	0.250384
rs75537317	3	20052518	0.00186738	0.00177709	1.05081	0.293347	0.00187342	0.00240885	0.777726	0.436731
rs2948099	3	20052868	0.000144736	0.000576656	0.250992	0.801821	-0.000781777	0.00078172	-1.00007	0.317276
rs114552189	3	20055307	-0.00258772	0.00121672	-2.12679	0.033438	-0.00195356	0.00164958	-1.18427	0.236306
rs2929387	3	20062060	-0.000157887	0.00068899	-0.229157	0.818747	0.000529036	0.000933961	0.566443	0.571093
rs12639078	3	20079878	-0.000363775	0.000486649	-0.747512	0.454755	-0.00123055	0.000659774	-1.8651	0.062168
rs6806287	3	20085199	0.000510633	0.000511984	0.997362	0.31859	0.00102618	0.000694115	1.47841	0.139299
rs3849534	3	20089905	0.00126675	0.00043892	2.88607	0.00390117	0.000469858	0.000594832	0.7899	0.429587
rs6808352	3	20090908	-0.00111856	0.000458815	-2.43793	0.0147722	-0.00133308	0.000622115	-2.14282	0.0321286
rs76960730	3	20092931	-0.0010088	0.000954229	-1.05719	0.290425	-0.00329653	0.00129338	-2.54878	0.0108106
rs59725039	3	20093815	0.00188395	0.00103814	1.81474	0.0695655	0.00391485	0.001407	2.78242	0.00539585
rs2929402	3	20096110	-0.000452204	0.000450695	-1.00335	0.315693	2.15e-05	0.000611023	0.0352619	0.971871
rs7627847	3	20107401	0.000383586	0.000432377	0.887156	0.374996	0.00143847	0.000586056	2.45449	0.0141092
rs1124376	3	20108546	0.000912328	0.000522399	1.74642	0.0807389	0.00168412	0.00070827	2.3778	0.017417
rs76116962	3	20121199	0.00186541	0.00114644	1.62713	0.10371	0.0039686	0.00155381	2.55411	0.0106464
rs114312770	3	20125799	-0.000542232	0.00125545	-0.431902	0.665813	0.00112047	0.00170204	0.658309	0.51034
rs2293142	3	20136683	0.000179027	0.00068766	0.260342	0.7946	-0.000440089	0.000931653	-0.472374	0.63666
rs4586829	3	20137517	-0.00102815	0.00042833	-2.40036	0.0163794	-0.00109042	0.000580622	-1.87802	0.0603794
rs79153033	3	20142679	0.000736017	0.00156267	0.471	0.637641	-0.0017465	0.00211845	-0.824421	0.409701
rs12488369	3	20154059	0.000846196	0.000518176	1.63303	0.102464	0.0013677	0.000702651	1.94649	0.0515973
rs116591211	3	20165456	-0.00122489	0.0014475	-0.84621	0.397436	-0.00131241	0.00196352	-0.668397	0.503881
rs115014362	3	20181904	-5.73e-05	0.00133553	-0.0429095	0.965774	0.00157391	0.00181058	0.86928	0.384695
rs2661377	3	20187080	-0.0003867	0.000773286	-0.500073	0.617024	-0.00178998	0.00104835	-1.70743	0.0877424
rs3804572	3	20192686	-0.00148921	0.000549577	-2.70973	0.00673419	-0.00156296	0.000745206	-2.09736	0.0359627
rs17678713	3	20192769	0.00131849	0.000626202	2.10553	0.0352461	0.000835485	0.000849064	0.984007	0.325113
rs6793304	3	20207023	-0.000241982	0.000436474	-0.554401	0.579305	0.000136553	0.000591757	0.230758	0.817503
rs6767049	3	20220712	0.000161635	0.000426934	0.378594	0.70499	-0.000169632	0.000578674	-0.293139	0.769416
rs76269596	3	20233659	-1.25e-05	0.000904528	-0.0138706	0.988933	-0.00198361	0.00122619	-1.6177	0.105729
rs73037182	3	20235676	-0.000364866	0.00077079	-0.473367	0.635952	-0.00100717	0.00104492	-0.963873	0.33511
rs77398274	3	20256334	0.00119956	0.00151497	0.791804	0.428476	0.00303259	0.0020549	1.47578	0.140003
rs17006762	3	20265289	0.00393582	0.00138766	2.8363	0.0045643	0.0040119	0.00188102	2.13283	0.0329398
rs80181101	3	20267818	0.0019522	0.0017784	1.09772	0.272326	-0.000140946	0.00241021	-0.0584788	0.953367
rs114583973	3	20270261	-0.000687257	0.00193078	-0.355948	0.72188	-0.000819786	0.00261817	-0.313114	0.754194
rs55645031	3	20271942	0.00187849	0.00132859	1.4139	0.157393	0.00156898	0.00180083	0.871253	0.383617
rs75335460	3	20297122	0.00144995	0.000589761	2.45854	0.013951	0.00138299	0.0007996	1.7296	0.0837028
rs2365808	3	20313767	0.000722738	0.00149066	0.484845	0.627786	0.00395249	0.00202105	1.95566	0.0505056
rs113510763	3	20327249	0.0015671	0.00136277	1.14993	0.250172	0.00116171	0.0018472	0.628906	0.529411
rs57485859	3	20339304	0.000313579	0.00138996	0.225602	0.821511	-0.000988193	0.00188375	-0.524587	0.599871
rs28580729	3	20343310	-0.00022472	0.000473224	-0.474871	0.634879	-0.000163269	0.00064158	-0.254479	0.799125
rs74622448	3	20350235	0.000983632	0.000544558	1.80629	0.0708734	0.00154714	0.000738348	2.0954	0.036136
rs4858181	3	20354588	0.000663566	0.00056522	1.17399	0.240398	-4.57e-05	0.000766302	-0.0596895	0.952403
rs4858182	3	20355919	0.000681602	0.00049486	1.37736	0.168401	0.000863461	0.000670749	1.28731	0.197987
rs4588384	3	20357927	3.26e-05	0.00060288	0.0541059	0.956851	-0.000841124	0.000817154	-1.02933	0.303324
rs7622558	3	20371865	-0.000183526	0.000607312	-0.302194	0.762504	5.91e-05	0.000823464	0.0717263	0.94282
rs7629900	3	20375260	-0.00122918	0.000683566	-1.79818	0.0721494	-0.000105383	0.00092662	-0.113729	0.909453
rs78600729	3	20388173	0.00202977	0.00174097	1.16589	0.243661	0.000638697	0.00236046	0.270582	0.786713
rs939297	3	20389023	-8.26e-05	0.000428935	-0.192601	0.847272	-0.00121381	0.000581609	-2.08699	0.0368898
rs78313452	3	20402255	0.00297976	0.00137591	2.16566	0.0303381	-0.0023579	0.0018651	-1.26422	0.206154
rs17006912	3	20421007	-0.00142104	0.00100122	-1.41931	0.155809	0.000648548	0.00135798	0.477584	0.632947
rs73027381	3	20421625	-3.3e-06	0.000676266	-0.0048825	0.996104	0.00017044	0.00091653	0.185962	0.852475
rs10510501	3	20430932	-0.000519046	0.00122217	-0.424691	0.671062	-0.000702217	0.00165672	-0.42386	0.671669
rs4858190	3	20432211	-3.12e-05	0.000482224	-0.0646982	0.948414	0.000635529	0.000653844	0.971988	0.331057
rs11919385	3	20440160	-0.000275971	0.000636485	-0.433587	0.664589	0.000218451	0.000862721	0.253212	0.800105
rs73029401	3	20462456	-0.000776302	0.00144213	-0.538301	0.59037	-0.00325573	0.00195418	-1.66603	0.0957081
rs9836529	3	20467095	0.000634377	0.00184346	0.344122	0.730755	-0.00123888	0.00249923	-0.495707	0.620101
rs115474561	3	20477904	0.00218429	0.00177157	1.23297	0.217588	0.00322697	0.00240084	1.3441	0.178917
rs12637258	3	20478203	-0.000225173	0.000455422	-0.494427	0.621005	-0.000508946	0.000617646	-0.82401	0.409935
rs6774568	3	20479339	0.00019942	0.000432902	0.460658	0.645044	-0.000390535	0.000587091	-0.665204	0.505921
rs73031396	3	20480498	0.000608227	0.000763857	0.796258	0.425883	-0.00120387	0.0010355	-1.1626	0.244994
rs9880609	3	20498673	0.00192359	0.00124753	1.54191	0.123096	-0.00191185	0.00169093	-1.13065	0.258204
rs7613529	3	20498840	-9.41e-07	0.000428274	-0.00219782	0.998246	-0.000661952	0.000580573	-1.14017	0.254217
rs1915079	3	20503207	0.000299544	0.000437281	0.685015	0.493335	0.000386749	0.000592816	0.652393	0.514148
rs646454	3	20527529	-0.000533199	0.000658781	-0.809372	0.418302	0.000851695	0.000893215	0.953517	0.340329
rs73039005	3	20548903	-0.000323291	0.00110342	-0.292991	0.769529	-0.00105492	0.00149601	-0.705154	0.480715
rs7648188	3	20573947	6.1e-05	0.000451862	0.135022	0.892595	0.000606956	0.000612654	0.990698	0.321834
rs1032909	3	20583046	-6.25e-05	0.000459595	-0.135905	0.891896	0.000322681	0.000623091	0.517872	0.604548
rs75227006	3	20588146	-0.00300295	0.00174197	-1.72388	0.0847301	0.00313059	0.00236233	1.32521	0.185103
rs1113746	3	20601131	5.29e-05	0.000567466	0.0931354	0.925796	-0.000274633	0.000769049	-0.357107	0.721012
rs115219554	3	20614685	0.000623883	0.00162689	0.383481	0.701364	0.000867744	0.00220491	0.393551	0.693913
rs1395103	3	20615273	-0.000132039	0.000462059	-0.285762	0.775061	0.000388473	0.000626492	0.620077	0.535208
rs75847282	3	20621214	-0.00115575	0.0013093	-0.882723	0.377386	-0.000749837	0.00177548	-0.42233	0.672784
rs56692597	3	20633152	0.000486696	0.000819536	0.593868	0.552601	-0.00100449	0.00111107	-0.904067	0.365961
rs12631763	3	20638946	0.000529723	0.000897749	0.590057	0.555153	0.000371753	0.00121708	0.305448	0.760025
rs61463047	3	20639278	5.63e-05	0.00074639	0.075376	0.939916	0.000383775	0.00101192	0.379253	0.7045
rs6776273	3	20646100	0.000360746	0.000738689	0.48836	0.625295	0.00119968	0.00100124	1.1982	0.230842
rs73027494	3	20646411	-0.000130441	0.0011821	-0.110347	0.912134	0.00112261	0.00160215	0.700688	0.483498
rs115769595	3	20660473	-0.0012418	0.0011945	-1.0396	0.298529	0.000240892	0.0016194	0.148753	0.881748
rs73031225	3	20674018	-6.3e-06	0.000627064	-0.0100471	0.991984	0.00139095	0.000850127	1.63616	0.101806
rs73031294	3	20674778	0.000146788	0.000708874	0.207072	0.835954	0.00220464	0.00096137	2.29323	0.0218357
rs73032743	3	20685834	-0.00015854	0.000526324	-0.301221	0.763246	0.000713461	0.00071364	0.999749	0.317433
rs62237469	3	20690049	0.00104794	0.00120677	0.868383	0.385185	-0.00216966	0.00163629	-1.32596	0.184853
rs17808919	3	20693701	1.77e-05	0.000652103	0.027119	0.978365	-0.000270628	0.000884012	-0.306136	0.759501
rs1039350	3	20704912	0.000109239	0.000492263	0.221911	0.824383	-0.000474672	0.00066744	-0.711183	0.476971
rs1500402	3	20708898	0.000379015	0.000435271	0.870755	0.383889	0.000977929	0.000589901	1.65779	0.0973619
rs13085485	3	20709960	0.000424053	0.000586437	0.723101	0.469618	0.000344872	0.000794841	0.433887	0.664371
rs111805346	3	20714662	0.000187728	0.00159617	0.117611	0.906376	0.00202474	0.00216376	0.935748	0.349404
rs9809180	3	20717826	0.000323188	0.000889644	0.363278	0.716397	0.00167451	0.0012059	1.3886	0.164957
rs11715795	3	20719760	0.0007302	0.000787384	0.927374	0.353733	0.000291094	0.00106751	0.272685	0.785096
rs73819353	3	20720968	0.000580337	0.000559527	1.03719	0.299648	0.00116702	0.000758567	1.53845	0.123939
rs56286961	3	20727350	-0.000677122	0.000479572	-1.41193	0.157971	-0.00125626	0.000649963	-1.93282	0.0532595
rs17007409	3	20727885	0.000415543	0.000871785	0.476658	0.633606	0.00155126	0.00118172	1.31271	0.189282
rs80293124	3	20731583	6.69e-05	0.00072945	0.0917328	0.92691	0.00109416	0.000989035	1.10629	0.268602
rs35758548	3	20738633	-6.88e-05	0.000652746	-0.105446	0.916022	-0.000107936	0.00088482	-0.121987	0.90291
rs76797770	3	20741693	-0.0023836	0.0013822	-1.7245	0.0846188	-0.00308358	0.00187402	-1.64543	0.0998813
rs2062572	3	20754875	-0.000270844	0.000427759	-0.63317	0.526623	0.000175002	0.000579929	0.301764	0.762832
rs9860245	3	20755117	0.000499768	0.000677886	0.737245	0.460974	-0.00144237	0.000919107	-1.56932	0.116575
rs17809906	3	20755232	0.000148718	0.000658559	0.225823	0.821339	0.000143582	0.000892663	0.160847	0.872214
rs114534614	3	20759260	0.000802257	0.00130465	0.614921	0.538607	0.00289294	0.00176827	1.63603	0.101834
rs77860894	3	20759814	-0.000200266	0.000660902	-0.303019	0.761876	-0.000403773	0.00089591	-0.450684	0.652217
rs80038395	3	20760245	0.00127256	0.000816602	1.55835	0.11915	0.000363707	0.0011071	0.328524	0.742516
rs17007502	3	20763135	0.000967972	0.000789511	1.22604	0.220185	0.000175136	0.00107037	0.163623	0.870028
rs17204177	3	20764131	-0.000259943	0.000460983	-0.563889	0.57283	0.000946756	0.000624962	1.5149	0.129798
rs985115	3	20764228	3.49e-05	0.000983963	0.0355193	0.971666	-0.00240915	0.0013338	-1.80623	0.0708834
rs5847069	3	20764430	0.000741465	0.000457065	1.62223	0.104755	-0.00059107	0.000619689	-0.953817	0.340177
rs4610242	3	20769736	-0.000410857	0.000455389	-0.902212	0.366945	-0.00049799	0.000617382	-0.806615	0.419889
rs34519069	3	20772483	0.00105891	0.00128518	0.823935	0.409977	0.0015644	0.00174235	0.897871	0.369255
rs7610283	3	20774528	0.000442549	0.000494116	0.895638	0.370447	-0.00074377	0.000669894	-1.11028	0.266879
rs10433565	3	20783557	0.000863735	0.000839213	1.02922	0.303377	0.000456146	0.00113754	0.400995	0.688424
rs904825	3	20791631	0.000213489	0.000452543	0.471754	0.637103	-0.000252711	0.000613408	-0.411979	0.680355
rs56026413	3	20794454	-0.000815318	0.000543693	-1.49959	0.133721	0.000651678	0.000737014	0.884214	0.376582
rs115339832	3	20799637	0.000298496	0.0010555	0.282802	0.777329	-0.000564967	0.00143062	-0.394911	0.692909
rs77654481	3	20803290	-0.00184437	0.00119826	-1.53922	0.123753	0.00132185	0.00162449	0.813702	0.415816
rs116105909	3	20809318	0.000267126	0.00110851	0.240978	0.809572	0.000609995	0.00150288	0.405884	0.684828
rs75830477	3	20813154	0.00091815	0.00101878	0.901227	0.367468	0.000822912	0.00138158	0.595633	0.551421
rs77389216	3	20815052	4.95e-05	0.000677487	0.0729954	0.94181	-0.000215778	0.000918877	-0.234828	0.814343
rs9847929	3	20823155	-0.000184004	0.000444018	-0.414407	0.678576	-0.000734442	0.000601948	-1.22011	0.222424
rs115000180	3	20826671	0.000313448	0.000774897	0.404503	0.685843	0.000912462	0.0010505	0.868597	0.385068
rs1392581	3	20833747	0.000740973	0.000680407	1.08901	0.276149	0.000439738	0.000922159	0.476857	0.633464
rs9813356	3	20841828	0.000604955	0.000576169	1.04996	0.293737	0.000995132	0.000781239	1.27379	0.20274
rs9813405	3	20842005	-0.00024873	0.000432369	-0.575272	0.565108	-0.000884363	0.000586176	-1.5087	0.131377
rs9865048	3	20847900	-0.000151724	0.00043004	-0.352813	0.724229	0.000765877	0.000582901	1.31391	0.188879
rs116812292	3	20848259	0.00110795	0.00127345	0.870035	0.384282	0.00168387	0.00172553	0.975861	0.329134
rs1982996	3	20865480	5.71e-05	0.000500622	0.113992	0.909245	-0.000428522	0.000678624	-0.631457	0.527742
rs76131537	3	20869603	-0.00244713	0.00152552	-1.60413	0.108686	-0.00509952	0.00206813	-2.46576	0.0136727
rs1021675	3	20871022	-0.000368352	0.00101786	-0.361887	0.717437	-0.001153	0.00138042	-0.835256	0.403574
rs17007701	3	20882268	0.00141949	0.000683059	2.07814	0.0376971	0.000912125	0.000925939	0.985081	0.324585
rs1032665	3	20886763	0.00156813	0.000559672	2.80187	0.00508112	0.000834829	0.000758674	1.10038	0.271168
rs55912973	3	20887091	-0.00112062	0.000429014	-2.61208	0.00899969	0.000117889	0.000581643	0.202682	0.839384
rs5023501	3	20887438	0.000853259	0.000470005	1.81542	0.0694597	-0.000240371	0.000637308	-0.377166	0.706051
rs73037303	3	20887704	-0.00352437	0.00151624	-2.32441	0.0201043	-0.00387955	0.00205544	-1.88745	0.0591001
rs115416707	3	20887917	-0.000760076	0.00117277	-0.648105	0.516917	0.00219634	0.00158958	1.38171	0.167061
rs76367421	3	20892243	-0.00187674	0.00141669	-1.32474	0.185259	-0.00465846	0.00192072	-2.42537	0.0152934
rs74626932	3	20894995	-0.00215709	0.001514	-1.42476	0.154227	0.000415951	0.00205317	0.20259	0.839456
rs76747761	3	20897881	-0.00119362	0.00169981	-0.70221	0.482549	-0.000460319	0.00230432	-0.199764	0.841666
rs12634923	3	20906952	0.00109114	0.00100331	1.08754	0.276801	-0.000311745	0.00136043	-0.229152	0.818751
rs11710447	3	20912018	-0.000982657	0.000427529	-2.29845	0.0215366	-6.97e-05	0.000579509	-0.120282	0.90426
rs113137092	3	20915069	-0.00124218	0.000813254	-1.52742	0.126658	-0.000513243	0.00110258	-0.465494	0.641578
rs115412215	3	20917804	0.000870209	0.00186127	0.467534	0.640118	-0.0025474	0.00252252	-1.00986	0.312563
rs73819208	3	20920454	0.00159613	0.00156489	1.01996	0.307747	0.000238744	0.00212163	0.112528	0.910405
rs56656191	3	20933068	0.000443878	0.00100696	0.440812	0.659349	-0.0026994	0.00136545	-1.97694	0.0480498
rs79026482	3	20937585	0.000325437	0.000757955	0.429362	0.66766	-0.000962977	0.00102781	-0.936924	0.348798
rs7613805	3	20938559	0.0011407	0.000575837	1.98095	0.0475979	0.0013909	0.000780933	1.78108	0.0749011
rs7427261	3	20939370	-0.00119965	0.000660067	-1.81747	0.0691456	-0.000788445	0.00089485	-0.881092	0.378269
rs1498994	3	20944820	0.000603572	0.000429004	1.40692	0.159453	-0.000332624	0.000581551	-0.57196	0.567349
rs4858281	3	20949955	-0.000870206	0.000428118	-2.03263	0.0420909	0.000493391	0.000580354	0.850156	0.395239
rs114426837	3	20953511	0.000216694	0.000895561	0.241964	0.808808	0.000554518	0.00121415	0.456711	0.647879
rs73041298	3	20958233	0.00065997	0.000761406	0.866777	0.386065	-0.000121683	0.00103229	-0.117876	0.906166
rs74517857	3	20958569	0.000394723	0.000892872	0.442082	0.65843	0.000508562	0.0012104	0.42016	0.674369
rs60597989	3	20964568	-0.00136425	0.00102824	-1.32678	0.184581	0.00416117	0.00139405	2.98495	0.00283646
rs114702998	3	20974984	0.00424637	0.00180223	2.35617	0.018465	0.00443969	0.00244376	1.81674	0.0692572
rs12492878	3	20977133	-0.000514437	0.000839776	-0.612588	0.540149	-0.00148463	0.00113841	-1.30413	0.192191
rs1587380	3	20980232	0.00135658	0.000719497	1.88546	0.0593683	0.00214922	0.000975373	2.20349	0.0275611
rs34833059	3	20981570	-0.000171894	0.000426452	-0.40308	0.68689	-0.000688768	0.000578124	-1.19139	0.233503
rs62236055	3	20986247	-0.000122101	0.000476712	-0.256131	0.79785	0.000563505	0.00064635	0.871826	0.383304
rs35118281	3	20987071	-0.000394125	0.000973516	-0.404847	0.68559	-9.61e-06	0.00131983	-0.00728234	0.99419
rs11128978	3	20991567	-0.000123962	0.000430911	-0.287674	0.773597	0.000499604	0.000584077	0.855374	0.392345
rs11921868	3	20993612	0.000286499	0.000568455	0.503996	0.614264	-0.000703957	0.000770585	-0.913536	0.360961
rs34094694	3	20995003	0.000196916	0.000969966	0.203013	0.839125	0.000408823	0.00131524	0.310835	0.755926
rs77768964	3	20998740	0.0027716	0.00193448	1.43274	0.151934	0.00076905	0.0026229	0.293207	0.769364
rs13087869	3	20998906	7.2e-05	0.000740631	0.0971911	0.922575	-2.78e-05	0.00100404	-0.0277199	0.977886
rs882238	3	20999820	0.000310675	0.000570832	0.544249	0.58627	0.0017332	0.000773717	2.24009	0.0250856
rs17812823	3	21000125	-0.000239826	0.000831774	-0.288331	0.773094	-0.00219105	0.00112745	-1.94336	0.0519732
rs13073034	3	21001290	-0.00115156	0.00057478	-2.00348	0.0451263	-0.000808484	0.000779249	-1.03752	0.299496
rs76472379	3	21014813	4.77e-06	0.00161351	0.00295742	0.99764	-0.00133999	0.002187	-0.612707	0.540071
rs79651134	3	21015848	-0.00397413	0.00199202	-1.99502	0.0460414	-0.00780155	0.00270319	-2.88606	0.00390133
rs77707280	3	21015971	-0.00204406	0.000970857	-2.10542	0.035256	-0.00216469	0.00131609	-1.6448	0.100013
rs1497506	3	21017751	-0.000185416	0.000684977	-0.27069	0.78663	-0.000234113	0.000928856	-0.252044	0.801007
rs1497512	3	21021920	-0.00043199	0.000763051	-0.566135	0.571303	0.00114649	0.00103396	1.10883	0.267503
rs77064239	3	21024569	0.00248063	0.00163096	1.52096	0.128271	0.00124793	0.00221083	0.564462	0.57244
rs73819250	3	21029977	0.002573	0.00189494	1.35782	0.17452	-0.00227965	0.00256901	-0.887367	0.374882
rs35182388	3	21032606	-0.000208137	0.000678893	-0.306583	0.759161	0.00136146	0.00092035	1.47928	0.139065
rs75692375	3	21034200	-0.00065262	0.000491252	-1.32848	0.18402	0.000189116	0.000665852	0.28402	0.776395
rs114949378	3	21036746	-0.000214187	0.000976163	-0.219417	0.826325	0.00183063	0.0013236	1.38307	0.166645
rs17029375	3	21039105	-0.000753061	0.00207521	-0.362885	0.716691	-0.000533871	0.00281332	-0.189765	0.849493
rs13095579	3	21040413	-3.3e-05	0.000618057	-0.0534431	0.957379	-0.000462758	0.000837787	-0.552358	0.580704
rs34455068	3	21040896	-0.000631163	0.000871971	-0.723835	0.469168	0.00108592	0.00118205	0.918673	0.358267
rs114350581	3	21049560	0.000692866	0.00211767	0.327183	0.74353	-0.000383242	0.00287287	-0.133401	0.893877
rs1908983	3	21067177	-0.000459661	0.000434474	-1.05797	0.29007	-4e-06	0.00058898	-0.00679583	0.994578
rs11709405	3	21067866	0.000632641	0.000676042	0.935801	0.349376	-0.000633299	0.000916243	-0.691191	0.489446
rs970721	3	21098477	-0.000405083	0.00075338	-0.537688	0.590793	0.00140892	0.00102104	1.37988	0.167624
rs34045066	3	21099575	0.000110723	0.000706041	0.156822	0.875385	0.00134355	0.000957042	1.40386	0.160363
rs77147653	3	21106352	-0.000347633	0.00191267	-0.181752	0.855777	-0.00120609	0.00259397	-0.464959	0.641961
rs9856492	3	21108636	0.000798321	0.00188045	0.424538	0.671174	-0.00184824	0.00254873	-0.72516	0.468354
rs76074201	3	21116969	0.000307306	0.00103071	0.29815	0.765589	0.0025772	0.00139734	1.84436	0.0651309
rs74652515	3	21117994	0.00046558	0.000861953	0.540145	0.589097	0.0023022	0.00116863	1.97	0.0488393
rs78884727	3	21122042	-0.00109497	0.00154441	-0.708988	0.478332	-0.00479935	0.00209433	-2.29159	0.02193
rs17813867	3	21127520	-0.000183911	0.000639514	-0.28758	0.773669	0.00107324	0.000866996	1.23789	0.21576
rs1497517	3	21134566	-0.000131477	0.000750587	-0.175165	0.86095	-0.00125037	0.00101786	-1.22843	0.219288
rs28692900	3	21136131	-6.06e-06	0.0013182	-0.00459431	0.996334	0.000679811	0.00178699	0.380423	0.703632
rs75470475	3	21142785	-0.00272705	0.00194826	-1.39973	0.161594	0.00162095	0.00264214	0.613498	0.539547
rs115940677	3	21147332	-0.00083093	0.00115529	-0.719237	0.471996	0.00152187	0.0015665	0.971506	0.331297
rs13081730	3	21161099	0.000369314	0.000434028	0.850899	0.394826	-0.000137916	0.000588511	-0.234347	0.814715
rs79195031	3	21161656	0.0018601	0.00138812	1.34001	0.180243	0.00129449	0.00188185	0.687882	0.491528
rs6789227	3	21172809	-3.95e-05	0.00112293	-0.0351993	0.971921	-0.00106488	0.00152163	-0.699824	0.484038
rs6798717	3	21174797	0.000455073	0.000426784	1.06628	0.286296	0.000242521	0.000578411	0.419288	0.675006
rs114479800	3	21174815	-0.00275365	0.00208869	-1.31836	0.187383	-0.000138413	0.00283134	-0.0488861	0.96101
rs116294408	3	21175847	0.000697455	0.000892177	0.781745	0.434365	8.93e-05	0.00120946	0.0738196	0.941154
rs116172584	3	21181416	-0.00267014	0.00181697	-1.46955	0.141684	0.00039817	0.00246263	0.161685	0.871554
rs57573786	3	21182134	0.000471298	0.000427492	1.10247	0.270257	0.000146104	0.000579687	0.252039	0.801011
rs77159588	3	21182759	0.00024322	0.00124193	0.195841	0.844735	-0.000149176	0.00168366	-0.0886024	0.929398
rs79339457	3	21188066	-0.00108413	0.00197174	-0.549833	0.582434	-0.00477629	0.00267273	-1.78705	0.0739312
rs115435167	3	21188507	0.000315748	0.00125241	0.252113	0.800954	-2.46e-05	0.00169843	-0.0145118	0.988422
rs7622113	3	21193366	0.000119993	0.00042745	0.280719	0.778926	0.000385925	0.000579379	0.666101	0.505347
rs115720203	3	21195109	0.00032007	0.00156894	0.204005	0.83835	-0.00122092	0.00212705	-0.573998	0.565969
rs75461815	3	21200137	0.00209912	0.00188212	1.1153	0.264723	0.00140579	0.00255264	0.550718	0.581828
rs80261842	3	21204246	-0.00128019	0.00072827	-1.75785	0.0787743	0.00151345	0.000987647	1.53238	0.125431
rs73041871	3	21211733	-0.000424258	0.000658531	-0.644249	0.519414	0.000808444	0.000892715	0.905602	0.365147
rs1836955	3	21221169	-0.000112966	0.000426203	-0.265052	0.79097	0.000573914	0.000577829	0.993225	0.320601
rs79335126	3	21221435	-0.00168635	0.00160883	-1.04819	0.294554	0.00408086	0.00218189	1.87033	0.0614392
rs10212214	3	21227072	0.000295317	0.00144634	0.204181	0.838212	0.000481322	0.00196054	0.245504	0.806066
rs6792663	3	21227977	-0.00116931	0.00149049	-0.784514	0.432739	0.000626495	0.00202058	0.310056	0.756518
rs115754444	3	21228253	-0.000556488	0.000990125	-0.562038	0.57409	-0.00061515	0.00134254	-0.458199	0.64681
rs1821766	3	21237645	-0.000285521	0.000428712	-0.665997	0.505413	0.000476957	0.000581118	0.820758	0.411785
rs116029463	3	21237957	-0.000330657	0.00165523	-0.199765	0.841664	-0.000559118	0.00224478	-0.249075	0.803303
rs80159396	3	21241383	-0.00414325	0.00170193	-2.43444	0.0149154	-0.000340101	0.00230919	-0.147282	0.88291
rs117241993	3	21242407	-0.000904796	0.00112267	-0.805934	0.420281	0.000857537	0.0015217	0.563539	0.573069
rs114516783	3	21245593	0.00191259	0.00144662	1.32211	0.186132	0.00196678	0.0019605	1.0032	0.315763
rs11720452	3	21248642	0.000202476	0.000440422	0.459733	0.645709	-0.000707651	0.000597013	-1.18532	0.235892
rs74284295	3	21254021	-6.15e-05	0.00164189	-0.0374272	0.970144	-0.000268869	0.00222607	-0.120782	0.903864
rs17605569	3	21260733	8.78e-05	0.000687678	0.127739	0.898356	-0.000307997	0.000932381	-0.330334	0.741148
rs77296160	3	21261260	2.2e-06	0.000743189	0.00295398	0.997643	-0.000797624	0.0010072	-0.791924	0.428405
rs1436840	3	21262083	-0.000605051	0.000446145	-1.35618	0.175044	0.000700175	0.000604905	1.1575	0.247071
rs28470518	3	21264016	0.000512037	0.00069914	0.732382	0.463936	0.000479261	0.000947641	0.505741	0.613039
rs77954207	3	21265181	-0.0016252	0.00126944	-1.28025	0.200459	0.00436431	0.00172133	2.53542	0.0112317
rs4857984	3	21266504	0.00119265	0.000897828	1.32837	0.184056	0.000855016	0.00121698	0.702571	0.482324
rs112006645	3	21270906	-0.0014609	0.00131842	-1.10806	0.267835	0.000746925	0.00178709	0.417955	0.67598
rs114109543	3	21273340	-0.000993783	0.00186755	-0.532131	0.594636	0.0012341	0.00253165	0.487469	0.625926
rs75606336	3	21275326	-0.00103712	0.00154869	-0.669677	0.503064	-0.00138441	0.00210033	-0.659138	0.509807
rs17008277	3	21277064	-0.000814616	0.000569494	-1.43042	0.152597	0.000113026	0.00077175	0.146454	0.883563
rs6805825	3	21282027	5e-05	0.0013528	0.0369389	0.970534	-0.000435019	0.00183374	-0.23723	0.812478
rs55827322	3	21287620	0.000496707	0.00113599	0.437244	0.661934	0.00154126	0.00153988	1.0009	0.316878
rs35053872	3	21297246	0.00137268	0.000667191	2.0574	0.0396489	0.000287995	0.000904789	0.3183	0.750257
rs79167668	3	21298191	-5.32e-05	0.00108029	-0.0492478	0.960722	0.000949916	0.00146442	0.648663	0.516557
rs114689400	3	21302572	-0.000744233	0.00186495	-0.399064	0.689847	0.000892985	0.00252856	0.353159	0.72397
rs9310639	3	21308534	-0.000491793	0.000554089	-0.887569	0.374773	0.00033949	0.000750992	0.452056	0.651229
rs2118127	3	21310668	0.000418943	0.000524127	0.799316	0.424108	0.000129837	0.0007106	0.182715	0.855022
rs75992074	3	21314818	-0.00194319	0.00205855	-0.943962	0.34519	0.00475061	0.00279048	1.70244	0.0886741
rs17613104	3	21316171	0.00156012	0.00072503	2.1518	0.0314143	-0.000629774	0.000982887	-0.640738	0.521693
rs76567706	3	21317512	0.000817278	0.00121698	0.671564	0.501862	0.00160443	0.00164985	0.97247	0.330818
rs71310242	3	21329360	-0.000233894	0.00112675	-0.207583	0.835555	7.62e-06	0.00152792	0.00498956	0.996019
rs9847096	3	21330158	-0.000120473	0.000426644	-0.282374	0.777657	0.00030757	0.000578352	0.531805	0.594862
rs114799964	3	21332142	0.00020902	0.00114862	0.181975	0.855603	0.000542994	0.00155688	0.348771	0.727262
rs9873505	3	21335085	-0.000211654	0.000514244	-0.411582	0.680646	0.000523509	0.000696858	0.751242	0.452508
rs1507825	3	21356250	5.74e-05	0.000427216	0.134428	0.893064	0.000465471	0.00057936	0.803423	0.421731
rs115193375	3	21359809	-0.00357787	0.00184224	-1.94214	0.0521213	-0.000379278	0.00249799	-0.151833	0.879318
rs1158087	3	21372962	0.00210352	0.00124505	1.6895	0.0911249	0.00383949	0.00168798	2.27461	0.0229302
rs75334972	3	21375312	0.00115064	0.00179192	0.642126	0.520792	1.16e-05	0.00242964	0.00479218	0.996176
rs12054129	3	21377867	0.00022952	0.000511292	0.448902	0.653503	0.000201882	0.00069332	0.291181	0.770913
rs6780694	3	21389340	0.00170734	0.00182331	0.936396	0.34907	-1.72e-05	0.002472	-0.00694601	0.994458
rs13070110	3	21393248	0.00152842	0.000617002	2.47717	0.0132436	-0.000232243	0.000836572	-0.277613	0.78131
rs79800966	3	21395909	0.00148741	0.00214772	0.692551	0.488592	0.00252121	0.00291075	0.86617	0.386398
rs75298279	3	21399220	-0.0045915	0.00165578	-2.77301	0.00555435	-0.00117044	0.00224391	-0.521606	0.601945
rs9849589	3	21404431	-0.000359311	0.000528829	-0.679446	0.496856	1.31e-05	0.00071684	0.0182741	0.98542
rs78541331	3	21404884	0.000385296	0.00101285	0.380409	0.703642	0.00214933	0.00137291	1.56553	0.117459
rs13089272	3	21405936	-0.000100872	0.00115563	-0.0872875	0.930443	-0.000817584	0.00156656	-0.521898	0.601742
rs411695	3	21411664	0.00109175	0.000491515	2.22118	0.0263393	0.000735534	0.00066648	1.10361	0.269763
rs116688593	3	21411866	1.4e-05	0.00154511	0.00907354	0.99276	0.00652339	0.00209494	3.11387	0.00184668
rs9816348	3	21414060	0.00028017	0.00114357	0.244996	0.80646	1.99e-05	0.00155036	0.0128231	0.989769
rs341832	3	21424685	0.000635419	0.000495773	1.28167	0.199958	0.000530777	0.000672391	0.789387	0.429887
rs378681	3	21425033	-0.000520031	0.000428579	-1.21338	0.224984	-0.000521412	0.000580834	-0.897695	0.369349
rs1395992	3	21432688	0.000932619	0.00160295	0.581814	0.560693	0.0019734	0.00217356	0.907909	0.363927
rs1865716	3	21450656	-0.000165373	0.000496399	-0.333145	0.739025	4.12e-05	0.000673278	0.0611649	0.951228
rs372985	3	21453882	-0.000413218	0.000518039	-0.797659	0.425069	-0.000172213	0.000702232	-0.245237	0.806273
rs17008650	3	21458081	0.000867895	0.00205554	0.422222	0.672863	0.00158323	0.00278722	0.568032	0.570014
rs2276791	3	21461825	-0.00018446	0.000504076	-0.365936	0.714413	-0.000105844	0.00068346	-0.154865	0.876928
rs427233	3	21462787	-0.00029175	0.000560195	-0.520801	0.602506	0.000311884	0.000759534	0.410626	0.681347
rs811358	3	21465354	5.34e-05	0.000788996	0.0676622	0.946055	0.00149374	0.0010694	1.3968	0.162474
rs370898	3	21467701	-0.00126116	0.000789222	-1.59797	0.11005	-0.000906558	0.0010698	-0.847406	0.396769
rs711732	3	21469097	-0.000338204	0.000444608	-0.760678	0.44685	-0.000469159	0.000602773	-0.778335	0.436372
rs341853	3	21473109	-0.000783639	0.000514237	-1.52389	0.127538	0.000220281	0.000696932	0.316072	0.751948
rs6774929	3	21480184	-0.000605663	0.000540044	-1.12151	0.262073	0.000501746	0.000732044	0.685404	0.493089
rs3901935	3	21484229	-0.000257253	0.000452411	-0.568627	0.56961	-0.00042027	0.000613303	-0.685256	0.493183
rs80291698	3	21484615	0.000422009	0.000738178	0.57169	0.567532	0.000924313	0.00100054	0.92381	0.355586
rs411410	3	21484887	-0.000433594	0.000888266	-0.488136	0.625454	-0.000418701	0.00120469	-0.34756	0.728171
rs17008793	3	21488745	0.000631218	0.00079817	0.790832	0.429043	0.000298322	0.00108178	0.275769	0.782726
rs13096294	3	21489352	0.000589226	0.000776792	0.758538	0.44813	-0.000428231	0.00105329	-0.406567	0.684326
rs76253816	3	21491063	-0.00258947	0.00194668	-1.3302	0.183453	0.00144681	0.00263868	0.548309	0.58348
rs13325718	3	21493098	-0.00163588	0.000819796	-1.99548	0.0459918	0.00140312	0.00111127	1.26263	0.206722
rs375573	3	21499495	7.36e-05	0.000520644	0.141391	0.887561	0.000878819	0.000705682	1.24535	0.213005
rs425885	3	21503216	-0.000244925	0.00150584	-0.16265	0.870794	0.000589127	0.00204105	0.288639	0.772858
rs1026687	3	21506161	0.000234028	0.0004394	0.532609	0.594305	-0.000380668	0.000595714	-0.639012	0.522816
rs9845193	3	21508006	-2.06e-05	0.000559695	-0.0368949	0.970569	8.5e-05	0.00075859	0.112005	0.91082
rs163473	3	21508405	-0.000290512	0.000711644	-0.408226	0.683108	0.000353963	0.000964977	0.36681	0.713761
rs77195103	3	21509150	-0.0023809	0.0013684	-1.73991	0.0818755	-0.00425815	0.00185528	-2.29515	0.0217251
rs78030863	3	21513294	0.000999068	0.00144631	0.690769	0.489711	0.000206666	0.00196067	0.105406	0.916054
rs67637153	3	21514388	0.000801728	0.000440456	1.82022	0.0687262	1.11e-05	0.000597296	0.0185335	0.985213
rs147389783	3	21517454	-1.19e-05	0.00134879	-0.00881107	0.99297	0.00144891	0.00182847	0.792416	0.428119
rs2194607	3	21523342	0.000771778	0.000449924	1.71535	0.0862821	-0.000771551	0.000610005	-1.26483	0.205934
rs167936	3	21523966	0.00106381	0.000487972	2.18007	0.0292531	2.66e-05	0.000661712	0.0401631	0.967963
rs163474	3	21524035	-0.000114233	0.000437172	-0.261299	0.793862	-0.00044218	0.000592684	-0.746064	0.45563
rs115719743	3	21525006	5.99e-05	0.00149069	0.0401632	0.967963	0.00330373	0.0020217	1.63413	0.102232
rs162410	3	21526766	0.000798463	0.000554456	1.44008	0.149845	-0.000369933	0.000751884	-0.492008	0.622714
rs73046473	3	21529184	-0.00263368	0.00150353	-1.75167	0.0798319	-0.00184938	0.00203816	-0.907375	0.364209
rs1382168	3	21529553	0.00151112	0.00113332	1.33336	0.182415	0.0015783	0.0015362	1.02741	0.304229
rs78660966	3	21535425	0.00084191	0.0013393	0.628621	0.529598	0.00251396	0.00181565	1.38461	0.166174
rs74992096	3	21536564	-0.00150252	0.000971878	-1.546	0.122106	-0.000582009	0.00131769	-0.441688	0.658715
rs71310259	3	21541287	-0.000811915	0.00119556	-0.679108	0.49707	0.000852182	0.0016205	0.525875	0.598975
rs78506212	3	21544096	-0.000461483	0.000808204	-0.570998	0.568001	5.51e-05	0.00109526	0.0503144	0.959872
rs920119	3	21547592	0.000217963	0.000426963	0.510495	0.609705	0.000113601	0.000579038	0.196189	0.844463
rs114429440	3	21554576	0.00033039	0.00131561	0.251131	0.801713	0.00187673	0.00178322	1.05244	0.292598
rs13323807	3	21558771	0.000230281	0.000443378	0.51938	0.603496	0.000641662	0.000601073	1.06753	0.285734
rs73048376	3	21559007	0.000446411	0.000469954	0.949902	0.342163	0.000456442	0.000637138	0.716393	0.473749
rs9310649	3	21564717	6.14e-06	0.000434403	0.0141291	0.988727	5.88e-05	0.00058906	0.0998311	0.920478
rs5847108	3	21568277	-0.000272417	0.000933222	-0.29191	0.770356	0.000971558	0.0012652	0.767911	0.442541
rs233153	3	21569878	0.000516304	0.000590663	0.874108	0.38206	-0.000523448	0.000800633	-0.653793	0.513246
rs7634487	3	21580556	0.00049709	0.00132322	0.375666	0.707165	0.0013172	0.00179353	0.734415	0.462697
rs17008992	3	21582201	-0.000281251	0.000499	-0.563628	0.573008	-0.00080631	0.000676657	-1.19161	0.233416
rs55704627	3	21583240	0.000475015	0.00105736	0.449245	0.653255	0.00152965	0.00143323	1.06727	0.285851
rs7647556	3	21587590	2.01e-05	0.000431979	0.0465337	0.962885	-0.000363624	0.000585786	-0.620744	0.534768
rs17009052	3	21609805	-0.00132328	0.00100588	-1.31554	0.188331	-0.00137744	0.00136415	-1.00975	0.312618
rs7626779	3	21613034	-0.000169339	0.000435498	-0.388839	0.697395	-9.66e-05	0.000590385	-0.163647	0.870009
rs115893269	3	21620699	0.00431717	0.00148064	2.91575	0.0035486	0.00164372	0.00200751	0.818782	0.412911
rs78330132	3	21621640	-0.00278474	0.00155472	-1.79115	0.0732696	-0.00288946	0.00211026	-1.36924	0.170924
rs12637139	3	21622803	0.000646522	0.000507927	1.27286	0.203068	0.000681193	0.000688774	0.988994	0.322667
rs35612116	3	21624191	-0.000557678	0.000473578	-1.17758	0.238964	-0.000622116	0.000642007	-0.969019	0.332537
rs116550476	3	21627238	0.00199113	0.00169283	1.17621	0.239511	0.00236132	0.00229523	1.0288	0.303576
rs75415798	3	21627758	0.00209448	0.00172781	1.21222	0.225431	0.00180023	0.00234309	0.768316	0.4423
rs9822059	3	21628130	7.58e-05	0.000556804	0.136132	0.891717	-0.000677705	0.00075473	-0.897943	0.369217
rs115081946	3	21632116	-0.000352561	0.000932399	-0.378122	0.70534	0.000897187	0.00126388	0.709866	0.477788
rs17552044	3	21633373	-0.000745706	0.000586454	-1.27155	0.203534	-0.00130762	0.000795224	-1.64434	0.100107
rs17009100	3	21634204	-0.000284361	0.00059961	-0.474243	0.635327	-0.00113809	0.00081286	-1.40011	0.161481
rs116035855	3	21634933	-0.000320403	0.00118329	-0.270773	0.786566	0.00121755	0.00160461	0.758784	0.447983
rs34306153	3	21635519	4.69e-05	0.000968969	0.0484191	0.961382	-0.000711898	0.00131401	-0.541775	0.587974
rs4858006	3	21636290	-0.000387662	0.00045284	-0.856069	0.39196	-0.00085991	0.000614091	-1.4003	0.161425
rs6785887	3	21639618	0.000862058	0.000624889	1.37954	0.16773	0.00153495	0.000847045	1.81212	0.069969
rs4858337	3	21645072	0.000184201	0.000443357	0.415469	0.677799	7.34e-05	0.000601611	0.12193	0.902954
rs4858339	3	21645400	8.26e-05	0.000443389	0.186357	0.852165	-0.000266043	0.000601093	-0.442599	0.658056
rs115036567	3	21646742	-0.000791892	0.00124207	-0.63756	0.52376	-0.000242854	0.00168319	-0.144282	0.885278
rs79713293	3	21648554	0.000656161	0.00191574	0.342511	0.731967	0.0019102	0.00259714	0.735503	0.462034
rs9822177	3	21649330	0.000277741	0.000425891	0.652141	0.514311	-0.000177792	0.000577374	-0.307931	0.758135
rs721623	3	21650537	-0.000418448	0.000425971	-0.982339	0.325933	0.000216308	0.000577524	0.374544	0.708
rs6550613	3	21651078	0.000399513	0.00043309	0.922472	0.356283	-0.000346365	0.000586759	-0.590302	0.554989
rs77986175	3	21656701	-0.000176644	0.00114485	-0.154294	0.877378	0.00152824	0.00155226	0.984523	0.324859
rs17029417	3	21658582	-1.41e-06	0.000600869	-0.00234149	0.998132	-0.000239125	0.000814648	-0.293531	0.769116
rs113302708	3	21662322	0.000109694	0.00124314	0.08824	0.929686	-0.00182157	0.00168529	-1.08087	0.279758
rs12054239	3	21668990	-0.00205858	0.000726444	-2.83378	0.00460038	-0.001346	0.000985055	-1.36643	0.171807
rs78608855	3	21670689	0.00167859	0.00166771	1.00653	0.314162	0.000732418	0.00226017	0.324054	0.745897
rs7649285	3	21671230	0.000118471	0.000441161	0.268544	0.788281	0.000670987	0.000598158	1.12176	0.261967
rs62237381	3	21672416	0.000625719	0.000645538	0.969297	0.332398	0.000228257	0.000874828	0.260917	0.794157
rs1993507	3	21684130	-0.00088468	0.000454078	-1.9483	0.05138	3.41e-05	0.00061569	0.0553765	0.955839
rs115151472	3	21685215	0.000972822	0.00172456	0.5641	0.572686	0.00088068	0.0023385	0.3766	0.706471
rs78370229	3	21696025	0.00113803	0.00072587	1.56781	0.116926	0.000950287	0.000984011	0.965728	0.334181
rs62237411	3	21696066	0.000783142	0.000683573	1.14566	0.251937	-0.000660095	0.000926743	-0.712275	0.476295
rs3821396	3	21706369	0.00105439	0.000667958	1.57853	0.114445	-0.000531626	0.000905567	-0.587064	0.557161
rs17009256	3	21716151	-0.00159903	0.000820705	-1.94837	0.0513718	-0.00102347	0.00111259	-0.919895	0.357628
rs74418862	3	21717979	-0.000358688	0.000892363	-0.401953	0.687719	-0.00110244	0.00120974	-0.911302	0.362137
rs1490157	3	21719246	-0.000233116	0.000488035	-0.477663	0.632891	0.000120114	0.000661635	0.181542	0.855942
rs17554454	3	21730353	0.00183487	0.00132394	1.38592	0.165773	0.000459674	0.00179489	0.256101	0.797873
rs902294	3	21733112	-0.000138788	0.000997065	-0.139196	0.889295	0.00125922	0.00135136	0.931815	0.351433
rs6800607	3	21734116	-0.000373363	0.00044822	-0.832991	0.40485	6.43e-05	0.000607473	0.105786	0.915753
rs35607882	3	21739828	0.000452167	0.000598962	0.754917	0.4503	-0.00115252	0.000811969	-1.41941	0.155781
rs2878598	3	21751631	-0.000413264	0.00153802	-0.268699	0.788161	-0.00169721	0.00208533	-0.813882	0.415713
rs7611933	3	21753804	0.000503781	0.00042995	1.17172	0.24131	0.000443618	0.000582576	0.761476	0.446374
rs73046237	3	21756088	0.00281744	0.0017012	1.65615	0.0976931	0.00195278	0.00230578	0.846905	0.397049
rs74765343	3	21757458	0.000435697	0.00208358	0.20911	0.834362	0.000612708	0.00282223	0.2171	0.82813
rs12635315	3	21757910	-0.00122787	0.00085498	-1.43614	0.150965	0.000230488	0.00115914	0.198844	0.842385
rs73046252	3	21763168	0.000808762	0.00129071	0.626604	0.530919	-0.00236405	0.00175042	-1.35056	0.176837
rs17619910	3	21770057	-0.000539174	0.00155884	-0.345881	0.729433	0.00082885	0.00211339	0.39219	0.694918
rs17009383	3	21771769	0.00121765	0.000553593	2.19954	0.0278403	0.000336771	0.00075047	0.448747	0.653615
rs13321243	3	21775592	0.002571	0.00171872	1.49588	0.134686	0.00258366	0.00232999	1.10887	0.267487
rs116769412	3	21775634	0.0017553	0.00119168	1.47296	0.140762	0.000419241	0.00161523	0.259555	0.795208
rs76148694	3	21776550	-0.000562848	0.000546092	-1.03068	0.30269	-0.000709978	0.000740199	-0.959171	0.337473
rs74594387	3	21779558	0.00128834	0.00173387	0.74304	0.457458	0.00227768	0.00235121	0.968729	0.332681
rs4858353	3	21781295	-0.000744972	0.000436953	-1.70492	0.0882097	-0.000882725	0.000592297	-1.49034	0.136135
rs7428718	3	21783008	-0.000105325	0.000510584	-0.206283	0.83657	0.000443277	0.000692144	0.64044	0.521887
rs6767189	3	21784065	-0.000788763	0.000428295	-1.84164	0.0655295	-0.000129249	0.000580514	-0.222647	0.823811
rs7635734	3	21784122	0.00153778	0.00191963	0.801079	0.423087	0.00406863	0.00260265	1.56326	0.117992
rs73035620	3	21784577	-0.000210481	0.000824104	-0.255407	0.798409	-0.000497604	0.00111791	-0.445118	0.656234
rs17562245	3	21784741	-0.000381662	0.00044277	-0.861987	0.388695	0.000826453	0.000600243	1.37686	0.168555
rs7626282	3	21784815	0.000340385	0.000675225	0.504107	0.614187	-0.000457204	0.000915606	-0.499346	0.617536
rs11707067	3	21785285	-0.000999753	0.000689607	-1.44974	0.147131	-0.000423655	0.000934939	-0.453137	0.65045
rs17009431	3	21785395	-0.000728561	0.000819571	-0.888953	0.374029	0.000114654	0.00111166	0.103138	0.917853
rs7340576	3	21786396	0.000678576	0.000443166	1.5312	0.125721	-0.000693513	0.000600741	-1.15443	0.248325
rs12494689	3	21787230	0.000656682	0.00121006	0.542685	0.587347	-0.00158997	0.00164172	-0.968478	0.332806
rs17009449	3	21788882	0.000424337	0.000736917	0.575827	0.564733	0.000347912	0.000999029	0.34825	0.727653
rs11719345	3	21789193	-0.000143763	0.000508296	-0.282834	0.777304	0.00118554	0.000688946	1.7208	0.0852882
rs78626711	3	21789365	0.00112013	0.000804456	1.3924	0.163802	0.000369996	0.00109063	0.33925	0.734422
rs1879166	3	21789545	0.000236174	0.000683362	0.345606	0.729639	-0.0012073	0.000926348	-1.30329	0.192477
rs17009454	3	21790635	-0.000470652	0.000983492	-0.478552	0.632258	-0.000130759	0.0013331	-0.0980861	0.921864
rs4858355	3	21791278	0.000397323	0.000431702	0.920365	0.357383	-0.000360496	0.000585488	-0.61572	0.53808
rs114134610	3	21791399	-0.00193352	0.00152151	-1.27079	0.203806	0.0011317	0.00206269	0.548656	0.583242
rs34599430	3	21793001	0.000500054	0.000427461	1.16982	0.242073	-0.000709657	0.000579558	-1.22448	0.220772
rs60153985	3	21795098	-0.0010107	0.000679434	-1.48756	0.136869	-0.000142116	0.00092143	-0.154234	0.877425
rs9845699	3	21796208	0.000670671	0.000449933	1.4906	0.136068	0.000502915	0.000610006	0.824442	0.409689
rs7653345	3	21798441	-0.000558841	0.000475785	-1.17457	0.240169	-0.00109085	0.000644899	-1.69151	0.09074
rs4349520	3	21798984	0.000841768	0.000455678	1.84728	0.0647069	0.000543198	0.000617655	0.879452	0.379157
rs76203777	3	21799065	0.00169206	0.000784424	2.15707	0.0310009	0.000407903	0.00106347	0.383558	0.701307
rs73036602	3	21799851	-0.0014963	0.00108267	-1.38205	0.166959	-0.000891638	0.00146788	-0.607432	0.543565
rs75276434	3	21800041	0.00123434	0.00102137	1.20851	0.226852	-0.000662264	0.00138445	-0.478359	0.632395
rs4356840	3	21800173	-9.66e-05	0.000564916	-0.171045	0.864189	-0.0012633	0.000765929	-1.64936	0.0990742
rs2335429	3	21801867	0.000485871	0.00165909	0.292854	0.769634	-0.00292697	0.00224889	-1.30152	0.193083
rs77086395	3	21802965	-0.00112063	0.000989591	-1.13242	0.257459	-0.00130358	0.00134206	-0.971331	0.331384
rs62236235	3	21805745	-0.000474736	0.000511237	-0.928603	0.353096	0.0011984	0.000692985	1.72933	0.0837515
rs66490054	3	21807004	0.00075391	0.000931226	0.809589	0.418177	0.000740705	0.00126262	0.58664	0.557446
rs12633231	3	21807679	-0.000391923	0.000455398	-0.860616	0.38945	0.000459032	0.000617474	0.743403	0.457238
rs75224413	3	21812879	0.0033027	0.00143689	2.2985	0.0215342	0.00057469	0.00194675	0.295205	0.767837
rs9843066	3	21813718	-0.000374199	0.000550092	-0.680247	0.496348	-0.0015329	0.000745658	-2.05577	0.0398052
rs62236246	3	21817087	0.000273409	0.00126387	0.216327	0.828733	0.000142452	0.00171328	0.0831457	0.933736
rs73142803	3	21823654	-0.00088288	0.000547462	-1.61268	0.106816	0.00088856	0.000742446	1.1968	0.231385
rs2336050	3	21827896	0.00148503	0.00086514	1.71652	0.0860674	-0.000649521	0.00117315	-0.553657	0.579814
rs114932636	3	21827949	0.00224756	0.0016622	1.35215	0.176327	0.00177281	0.00225475	0.786257	0.431718
rs74955623	3	21830849	0.00202737	0.00114021	1.77807	0.0753929	0.000437274	0.00154594	0.282852	0.77729
rs17009592	3	21831668	-9.33e-05	0.00107995	-0.0863628	0.931178	0.000905556	0.00146422	0.618455	0.536276
rs7643485	3	21833985	-0.000640582	0.00068125	-0.940304	0.347063	-0.000603183	0.000923329	-0.653271	0.513582
rs73040930	3	21834241	-0.000518784	0.0010955	-0.473561	0.635814	-1.98e-05	0.00148564	-0.0132994	0.989389
rs11717650	3	21835996	-0.00117418	0.00068531	-1.71336	0.0866482	-0.00029349	0.000929162	-0.315865	0.752105
rs73040933	3	21838207	-0.000668445	0.00148395	-0.450449	0.652387	0.00178631	0.00201254	0.887592	0.374761
rs1878009	3	21843560	0.000538342	0.000461072	1.16759	0.242974	0.000490462	0.000625026	0.784707	0.432626
rs12639479	3	21847102	-0.000294149	0.000552683	-0.532221	0.594573	3.07e-05	0.000749323	0.0409651	0.967324
rs2670260	3	21866736	-6.26e-05	0.000442386	-0.141482	0.887489	0.00022946	0.000599765	0.382583	0.702029
rs74704090	3	21867032	0.000608264	0.000513107	1.18545	0.23584	0.000289357	0.000695618	0.415971	0.677431
rs79497306	3	21867402	0.000350087	0.00126657	0.276406	0.782236	-0.00106045	0.00171647	-0.617808	0.536702
rs2630811	3	21867628	0.00136185	0.000522477	2.60653	0.00914696	0.000334882	0.000708273	0.472814	0.636346
rs2670258	3	21867786	-0.000358168	0.00059484	-0.602126	0.547091	0.00011343	0.000806132	0.140709	0.8881
rs17009653	3	21868080	0.000796319	0.000957652	0.831534	0.405673	0.000671873	0.00129761	0.517778	0.604614
rs2673545	3	21868423	0.000991237	0.000422783	2.34455	0.0190505	0.000309593	0.000573394	0.539931	0.589245
rs2673546	3	21868918	-6.47e-05	0.000574069	-0.112702	0.910267	-7.2e-05	0.000778269	-0.0924964	0.926304
rs62236487	3	21870826	-8.4e-06	0.000496327	-0.0169243	0.986497	0.000228108	0.000672846	0.33902	0.734595
rs4858365	3	21871018	-0.00210997	0.00120165	-1.7559	0.0791061	-0.00317802	0.00162952	-1.95028	0.0511436
rs13098512	3	21871752	-0.000631003	0.000504694	-1.25027	0.211203	-0.000545786	0.000684115	-0.7978	0.424987
rs2630787	3	21872335	-0.000338385	0.000426318	-0.793738	0.427348	-0.000222016	0.00057787	-0.384197	0.700833
rs17009771	3	21885148	0.000508592	0.000777954	0.653756	0.513269	0.00105577	0.00105495	1.00078	0.316936
rs62236499	3	21887184	-0.00104822	0.000694111	-1.51016	0.131002	-0.000141344	0.000940874	-0.150227	0.880586
rs1486369	3	21887786	0.0009368	0.000586746	1.5966	0.110356	0.000860168	0.000795501	1.08129	0.279568
rs2673518	3	21892019	0.000843865	0.000631181	1.33696	0.181236	0.00141703	0.000855724	1.65595	0.0977338
rs2336054	3	21895049	-0.000138913	0.000510963	-0.271865	0.785726	-0.00119143	0.000692801	-1.71972	0.0854842
rs76998248	3	21896378	0.000215143	0.00149132	0.144263	0.885293	0.00111129	0.0020222	0.549545	0.582632
rs12494052	3	21899288	-0.000350087	0.000470437	-0.744174	0.456772	-0.000930161	0.000637807	-1.45837	0.144739
rs1625890	3	21901720	-0.000576566	0.000429754	-1.34162	0.179721	-0.000492992	0.000582845	-0.845837	0.397645
rs75080161	3	21906057	-0.00245066	0.00133516	-1.83548	0.0664349	0.000138659	0.00180918	0.0766418	0.938909
rs2138237	3	21906387	9.92e-05	0.000701188	0.141493	0.88748	-0.000823111	0.00095067	-0.865822	0.386588
rs1679222	3	21907175	-0.0007948	0.00062512	-1.27144	0.203575	-0.000732673	0.000847174	-0.864843	0.387126
rs12485261	3	21914692	0.0004215	0.000769533	0.547735	0.583874	0.000885914	0.0010435	0.848983	0.395891
rs259557	3	21925122	0.000722111	0.000426742	1.69215	0.0906189	0.000100382	0.0005785	0.173522	0.862242
rs141522275	3	21925766	-0.000945549	0.00123741	-0.764133	0.444789	0.000767191	0.00167741	0.457366	0.647409
rs3849559	3	21931417	0.000502022	0.000715149	0.701982	0.482691	-0.000230505	0.00096941	-0.237778	0.812053
rs2244460	3	21932746	0.000193169	0.000505794	0.381913	0.702527	0.000854057	0.000685863	1.24523	0.213048
rs78662345	3	21939496	-0.000115054	0.00182895	-0.0629074	0.94984	-0.00146232	0.00247978	-0.589699	0.555393
rs17010025	3	21941353	-0.000182145	0.000818342	-0.222579	0.823864	-0.000239623	0.00110936	-0.216002	0.828986
rs34114922	3	21941365	0.0037079	0.00152158	2.43687	0.0148155	-0.000500224	0.00206205	-0.242586	0.808326
rs259501	3	21946175	0.000157085	0.000577815	0.271861	0.785729	0.000269852	0.000783678	0.344341	0.73059
rs597902	3	21954050	-0.00155084	0.000558699	-2.77581	0.00550673	0.000385642	0.000757278	0.509247	0.610579
rs78367999	3	21954154	-0.00178271	0.00156574	-1.13857	0.254883	-0.00130674	0.00212215	-0.615761	0.538053
rs11719664	3	21955198	7.34e-05	0.000758301	0.0968285	0.922863	-0.000759022	0.00102852	-0.737971	0.460533
rs74862429	3	21956709	-0.00184577	0.00106752	-1.72902	0.0838066	-0.000182296	0.00144688	-0.125992	0.899738
rs181976	3	21960252	-0.00106831	0.00106428	-1.00378	0.315485	0.00142999	0.00144286	0.991081	0.321647
rs1479988	3	21960927	-0.000506394	0.000455371	-1.11205	0.266118	-0.00052372	0.000617304	-0.848399	0.396217
rs17010229	3	21961746	-0.000483536	0.000456305	-1.05968	0.289292	-0.000481056	0.000618489	-0.777792	0.436692
rs73046305	3	21980542	0.00114147	0.000918219	1.24313	0.21382	-0.00217267	0.00124455	-1.74575	0.0808555
rs625646	3	21982619	-0.00126203	0.00054625	-2.31035	0.0208697	0.000689535	0.000740667	0.930965	0.351873
rs2931212	3	21990930	-0.00207518	0.0011684	-1.77609	0.0757193	0.000682015	0.00158417	0.43052	0.666818
rs1479984	3	21995733	-7.37e-05	0.00053649	-0.137378	0.890732	-0.00107945	0.000727455	-1.48387	0.137844
rs114488144	3	21995780	-0.00016647	0.0017528	-0.0949737	0.924336	0.000131024	0.00237611	0.0551423	0.956025
rs1479969	3	21997299	0.000130347	0.000513714	0.253735	0.7997	-0.000782621	0.000696479	-1.12368	0.261149
rs11714758	3	21998153	0.000761176	0.000581789	1.30834	0.19076	3.75e-05	0.000788901	0.0475305	0.96209
rs71310298	3	21999232	0.00301271	0.0015109	1.99399	0.0461543	-0.00124938	0.00204748	-0.610205	0.541726
rs6790267	3	22009716	0.000572583	0.000945783	0.605407	0.544909	0.00123327	0.00128175	0.962178	0.335961
rs2291820	3	22019691	0.000208217	0.00045685	0.455767	0.648558	0.000684447	0.000619281	1.10523	0.269061
rs7652319	3	22033071	7.36e-05	0.000512772	0.143488	0.885905	0.000247141	0.000695099	0.355548	0.722179
rs17645191	3	22034581	0.0034358	0.00184555	1.86167	0.062651	0.0011434	0.00250192	0.457008	0.647666
rs12486367	3	22049111	0.000807397	0.000551554	1.46386	0.143233	-0.000364869	0.000747623	-0.488039	0.625523
rs114756882	3	22055410	0.000982622	0.000985195	0.997389	0.318577	0.000653534	0.00133581	0.489244	0.62467
rs80059155	3	22063027	0.00121401	0.00110725	1.09643	0.272893	0.000775476	0.0015021	0.51626	0.605673
rs13098412	3	22063365	5.86e-05	0.000653712	0.0896569	0.92856	0.000360313	0.000886359	0.406508	0.684369
rs259435	3	22063502	-0.000160664	0.000430875	-0.372879	0.709239	-0.000219484	0.000584215	-0.37569	0.707147
rs13317689	3	22064385	0.00372898	0.00175565	2.12399	0.033672	0.00217365	0.00238067	0.913041	0.361222
rs73137166	3	22072422	0.000951886	0.000803296	1.18497	0.236028	0.00162527	0.00108894	1.49252	0.135563
rs259446	3	22074288	0.000111509	0.000473494	0.235503	0.813819	-0.000241533	0.000641822	-0.376324	0.706676
rs117236497	3	22074469	-0.000225045	0.0016093	-0.139841	0.888786	-0.00247146	0.00218058	-1.1334	0.257049
rs73822820	3	22075725	-0.000776749	0.00181695	-0.427501	0.669015	0.00115083	0.002463	0.467248	0.640323
rs7623423	3	22081161	-0.00152115	0.000850501	-1.78854	0.0736902	0.000103534	0.00115282	0.0898088	0.928439
rs166314	3	22081979	0.000194504	0.000439249	0.442812	0.657902	-0.0003174	0.000595466	-0.533029	0.594014
rs34120404	3	22082091	0.000771134	0.000827582	0.931792	0.351445	0.00128864	0.00112188	1.14864	0.250705
rs7618939	3	22082260	3.57e-05	0.000873737	0.040909	0.967368	0.000719187	0.00118421	0.607313	0.543644
rs1126300	3	22084606	0.00104033	0.00111966	0.929152	0.352811	0.00222659	0.00151785	1.46694	0.142395
rs75112654	3	22087414	-0.000393232	0.00108945	-0.360947	0.718139	-0.000266493	0.0014771	-0.180417	0.856826
rs36093889	3	22087582	0.000624199	0.000543212	1.14909	0.25052	0.000621573	0.000736601	0.84384	0.398759
rs74922735	3	22088584	-0.00424407	0.00158515	-2.6774	0.0074201	-0.000814944	0.00214801	-0.379396	0.704394
rs76171979	3	22089498	0.00269074	0.00144887	1.85713	0.063294	-0.00087379	0.00196383	-0.444941	0.656363
rs779166	3	22103304	-0.00030564	0.0004271	-0.715615	0.474229	-6.05e-05	0.00057886	-0.104454	0.916809
rs2593328	3	22108642	0.000248035	0.000432231	0.573849	0.56607	0.000242505	0.00058601	0.413825	0.679003
rs80222065	3	22110964	0.00130604	0.000871662	1.49833	0.134049	-0.000177791	0.00118198	-0.150418	0.880435
rs2620558	3	22111050	-0.000401917	0.000560808	-0.716674	0.473576	-0.00129772	0.000760289	-1.70688	0.0878451
rs2878721	3	22112905	-0.000911897	0.000558411	-1.63302	0.102466	-0.000366451	0.00075677	-0.484231	0.628223
rs76869291	3	22112984	-0.000123427	0.000929888	-0.132733	0.894405	-0.00136134	0.00126082	-1.07973	0.280264
rs76133246	3	22114403	-0.000794478	0.00072585	-1.09455	0.273715	0.000776262	0.000984043	0.78885	0.4302
rs1817441	3	22118711	-0.00112291	0.000671825	-1.67144	0.0946363	-0.00176959	0.000910741	-1.94302	0.0520147
rs2593321	3	22122396	0.000146455	0.000471999	0.310287	0.756343	-0.000443502	0.000639887	-0.693093	0.488251
rs17010739	3	22122803	0.000889751	0.000595916	1.49308	0.135417	-0.000341046	0.000808088	-0.422041	0.672996
rs116540038	3	22130289	0.00244501	0.0017471	1.39946	0.161675	0.0025669	0.0023682	1.0839	0.27841
rs2928350	3	22132395	-0.000431286	0.000560364	-0.769654	0.441506	-0.000670618	0.000759758	-0.882672	0.377414
rs74795666	3	22132550	0.000642355	0.00128313	0.500616	0.616642	-3.14e-05	0.00174019	-0.0180327	0.985613
rs11714915	3	22134055	-0.000804409	0.000622963	-1.29126	0.196614	0.0009835	0.000844538	1.16454	0.244205
rs113979005	3	22135039	0.000137655	0.00131494	0.104685	0.916626	-0.00134988	0.00178199	-0.75751	0.448745
rs1983489	3	22139499	-0.000199401	0.000474629	-0.420121	0.674398	0.000651702	0.000643393	1.01291	0.311102
rs1383078	3	22139796	0.000639039	0.00070842	0.902063	0.367024	0.000641368	0.000960299	0.667884	0.504208
rs13090269	3	22143688	0.00139631	0.00122474	1.14008	0.254253	-0.000498153	0.00166021	-0.300054	0.764136
rs779181	3	22147814	0.000566969	0.00057798	0.980949	0.326619	-0.000719139	0.000783494	-0.917862	0.358692
rs17593925	3	22148455	-0.000470874	0.0010138	-0.464465	0.642315	-0.000862727	0.00137436	-0.62773	0.530181
rs76890680	3	22158777	-0.000699666	0.00117196	-0.597007	0.550503	-0.00132264	0.00158855	-0.832613	0.405064
rs11710290	3	22161079	0.00109464	0.000534324	2.04864	0.0404983	0.000331078	0.000724524	0.456959	0.647701
rs12491129	3	22164000	-0.000205036	0.000924243	-0.221842	0.824437	-0.000708443	0.00125274	-0.565515	0.571724
rs79564045	3	22171421	-0.000121324	0.00147671	-0.0821583	0.934521	-0.000295217	0.00200192	-0.147467	0.882763
rs77656048	3	22171815	0.00264895	0.00191282	1.38484	0.166102	0.000858564	0.00259343	0.331054	0.740604
Affx-22049753	3	22175034	-0.000306107	0.000486363	-0.62938	0.529101	0.000425757	0.000659329	0.645743	0.518446
rs7613761	3	22176581	0.00020865	0.000707375	0.294964	0.768021	0.000311067	0.000959004	0.324365	0.745662
rs7629007	3	22183589	-0.000187739	0.000648601	-0.289452	0.772236	0.00074321	0.000879219	0.845307	0.39794
rs17594205	3	22185300	-0.000907311	0.000800402	-1.13357	0.256976	-0.000956535	0.0010852	-0.881433	0.378084
rs17594253	3	22187511	-0.000568032	0.000480491	-1.18219	0.237131	-0.000470136	0.000651401	-0.721731	0.47046
rs17594288	3	22187548	-0.000819113	0.000848923	-0.964885	0.334603	-0.000523598	0.00115078	-0.454994	0.649114
rs62248892	3	22187980	-0.000441388	0.000503014	-0.877487	0.380223	-0.000262764	0.000682319	-0.385104	0.700161
rs7639978	3	22189491	-0.000741379	0.000765808	-0.9681	0.332995	-0.000404371	0.00103824	-0.389476	0.696924
rs78978593	3	22190105	-0.000420692	0.00167566	-0.251061	0.801767	0.00252388	0.00227274	1.1105	0.266784
rs17648344	3	22190694	-0.000328493	0.000549962	-0.597302	0.550306	0.00073748	0.000745632	0.989067	0.322631
rs17648429	3	22191873	-0.000829106	0.000853612	-0.971292	0.331404	0.00138788	0.00115732	1.19922	0.230445
rs78498033	3	22194547	-0.00362483	0.00127771	-2.83698	0.00455453	-0.00263742	0.00173129	-1.52338	0.127664
rs76152377	3	22194597	0.000508736	0.00133244	0.381807	0.702605	0.000236387	0.00180614	0.13088	0.89587
rs12163604	3	22196400	0.000412775	0.000541985	0.761598	0.4463	0.000137545	0.000735054	0.187123	0.851565
rs77725219	3	22196728	0.000361639	0.00154602	0.233916	0.815051	0.000609247	0.00209615	0.290651	0.771319
rs6771467	3	22199510	0.000589685	0.000534844	1.10254	0.270229	0.000140727	0.0007247	0.194186	0.84603
rs12492436	3	22200191	-0.00109289	0.000540262	-2.0229	0.0430847	0.00017586	0.000732305	0.240146	0.810217
rs10513638	3	22202153	-7.26e-05	0.000662621	-0.109553	0.912764	-0.000723441	0.000898242	-0.805397	0.420591
rs6766674	3	22203032	0.000322827	0.00050738	0.636263	0.524606	0.000131141	0.00068816	0.190568	0.848864
rs12637217	3	22203294	0.000655228	0.000492047	1.33164	0.18298	0.000136345	0.000667105	0.204384	0.838054
rs77390729	3	22203518	0.00577166	0.00203638	2.83427	0.00459329	0.00397535	0.00276026	1.44021	0.149809
rs7653662	3	22204135	0.00109516	0.00103092	1.06232	0.288093	0.00123422	0.00139852	0.882518	0.377497
rs28623304	3	22204563	-0.000490285	0.000463822	-1.05705	0.290488	-0.000226924	0.00062882	-0.360872	0.718195
rs76250398	3	22206289	0.001593	0.00153205	1.03978	0.298444	0.00176913	0.00207684	0.851836	0.394306
rs76854441	3	22207134	0.000635648	0.00120937	0.525604	0.599164	0.000986382	0.00163944	0.601657	0.547403
rs7626875	3	22207701	-0.000638985	0.000632501	-1.01025	0.312376	-0.00118232	0.000857608	-1.37862	0.168012
rs115705539	3	22208295	0.000625921	0.00151254	0.41382	0.679006	-0.00407377	0.00204935	-1.98784	0.0468302
rs75797150	3	22214836	0.000357864	0.00162732	0.219909	0.825942	-0.00286157	0.00220468	-1.29795	0.194305
rs35844155	3	22216070	-0.000505077	0.000900165	-0.561093	0.574734	0.00123985	0.00122145	1.01506	0.310078
rs1388555	3	22225723	1.16e-05	0.000558544	0.020848	0.983367	-1.27e-05	0.000757145	-0.0167722	0.986618
rs17689311	3	22226556	-0.000712842	0.000769645	-0.926196	0.354345	-0.000271027	0.00104341	-0.259751	0.795056
rs73048978	3	22226881	0.00105665	0.000834358	1.26642	0.205363	0.00120826	0.00113115	1.06818	0.285442
rs17010996	3	22234702	-0.000261861	0.000553768	-0.47287	0.636306	0.00149252	0.000750677	1.98824	0.0467866
rs1609177	3	22238184	0.000839098	0.00143155	0.586145	0.557779	0.000818791	0.00193989	0.422081	0.672966
rs115618703	3	22241734	-0.00116319	0.00121177	-0.959913	0.3371	0.00167209	0.00164261	1.01794	0.308705
rs12637982	3	22243730	0.000175851	0.000795834	0.220965	0.82512	-0.00094112	0.00107837	-0.872721	0.382816
rs115407088	3	22249739	-0.000581888	0.00157212	-0.37013	0.711286	0.00205545	0.00213155	0.964299	0.334897
rs80255279	3	22257641	0.00137285	0.000854379	1.60684	0.108091	0.000201412	0.00115827	0.173891	0.861951
rs2035854	3	22258038	0.000667647	0.000423516	1.57644	0.114926	-5.5e-05	0.00057417	-0.0958241	0.92366
rs114871745	3	22262192	0.00175005	0.00140497	1.24561	0.212908	0.00074365	0.00190475	0.390417	0.696228
rs60430780	3	22264444	0.000207737	0.000497886	0.417238	0.676505	-0.000505268	0.000675014	-0.748529	0.454142
rs2878763	3	22272129	-0.000154777	0.000612101	-0.252862	0.800375	-0.00166624	0.000829498	-2.00873	0.0445668
rs76356078	3	22272398	0.000591847	0.000887112	0.667161	0.50467	-0.000633406	0.00120275	-0.526633	0.598449
rs729286	3	22285562	-0.000251452	0.000441729	-0.569244	0.569191	-0.00037309	0.000599045	-0.622808	0.533411
rs2638159	3	22305788	-0.000154816	0.000442166	-0.350132	0.72624	-0.000390735	0.000599314	-0.651971	0.51442
rs76930024	3	22308043	0.00136557	0.00128433	1.06325	0.28767	-0.00121244	0.00174125	-0.696306	0.486238
rs74881280	3	22311979	0.00114439	0.000882941	1.29611	0.194938	0.00282113	0.00119645	2.35792	0.0183783
rs78960480	3	22315078	-0.000612113	0.00103792	-0.589748	0.55536	0.00103079	0.00140728	0.732471	0.463882
rs76340379	3	22326120	0.00182727	0.00189392	0.964807	0.334642	-0.00051736	0.00256885	-0.201398	0.840388
rs73039207	3	22327308	0.00109095	0.00126961	0.859279	0.390187	-5.93e-05	0.00172135	-0.0344551	0.972514
rs114187018	3	22331099	-0.000146069	0.00150872	-0.0968169	0.922872	-4.7e-05	0.00204566	-0.0229692	0.981675
rs56005813	3	22331697	-0.000205209	0.000841778	-0.24378	0.807401	0.00148701	0.0011416	1.30257	0.192724
rs114884975	3	22335345	0.00074752	0.000800633	0.933662	0.350479	0.00207178	0.00108527	1.909	0.0562626
rs62247264	3	22336786	-0.000827454	0.00196944	-0.420147	0.674378	0.0036489	0.00266975	1.36676	0.171703
rs4858395	3	22342558	-8.56e-05	0.000438932	-0.195105	0.845311	1.53e-05	0.000594957	0.0257436	0.979462
rs17302335	3	22343166	-0.00119671	0.00154797	-0.773084	0.439473	0.00220245	0.00209767	1.04995	0.293742
rs76521914	3	22343395	0.000250088	0.00142517	0.175479	0.860703	-0.00041064	0.00193168	-0.212582	0.831653
rs13078634	3	22345946	-0.000285637	0.000441694	-0.646685	0.517836	6.23e-06	0.000598734	0.0104135	0.991691
rs35721415	3	22353593	0.000375157	0.000518514	0.723522	0.46936	0.000305445	0.000703304	0.434301	0.66407
rs1494223	3	22359166	0.000193895	0.000429334	0.451619	0.651544	-0.000992882	0.000581999	-1.70598	0.0880121
rs75828640	3	22366149	0.000163284	0.00106665	0.153081	0.878334	-7.05e-05	0.00144592	-0.0487238	0.961139
rs9850798	3	22369272	-0.000228805	0.000505879	-0.452293	0.651058	0.00180643	0.00068568	2.63451	0.00842639
rs17011226	3	22384347	-5.08e-05	0.000460625	-0.110393	0.912098	-0.000432872	0.000624473	-0.693179	0.488198
rs73822150	3	22385138	0.000972763	0.00109945	0.884771	0.376281	-0.00197011	0.00149045	-1.32182	0.186228
rs77124365	3	22385577	-0.000445898	0.00152753	-0.291908	0.770357	0.000563205	0.00207156	0.271875	0.785718
rs67181439	3	22386361	0.000105093	0.00121742	0.0863243	0.931209	-0.00236723	0.00165009	-1.43461	0.1514
rs9824408	3	22394486	-0.000273422	0.000484302	-0.564569	0.572367	1.15e-05	0.000656543	0.017591	0.985965
rs9870287	3	22401243	-0.000324555	0.000472608	-0.686732	0.492252	5.89e-05	0.000640781	0.0919899	0.926706
rs17011249	3	22402181	0.00049382	0.00120361	0.410282	0.6816	-0.00277215	0.00163173	-1.6989	0.089339
rs9849136	3	22404470	0.000100593	0.000459759	0.218795	0.82681	0.00125203	0.000623215	2.00898	0.04454
rs114674059	3	22404603	-0.00270051	0.00141815	-1.90426	0.0568779	-0.00235778	0.0019218	-1.22686	0.219875
rs114471879	3	22410077	0.00130831	0.00180169	0.726156	0.467744	0.00423408	0.00244259	1.73344	0.0830184
rs9872825	3	22410483	0.00079925	0.000906835	0.881362	0.378123	0.000803943	0.00122941	0.653927	0.513159
rs4858400	3	22417757	0.000158779	0.000554135	0.286535	0.774468	-3.19e-05	0.00075124	-0.0424481	0.966142
rs80231496	3	22418684	-0.000426064	0.000792649	-0.537519	0.59091	-0.000866622	0.00107417	-0.806784	0.419792
rs1353205	3	22419540	-0.000281294	0.000522204	-0.538667	0.590117	-0.00118882	0.000707989	-1.67914	0.0931249
rs116437889	3	22420063	0.00214072	0.00208038	1.02901	0.303477	0.000980703	0.00282057	0.347697	0.728068
rs3749375	3	22423131	0.00044414	0.000491809	0.903073	0.366488	3.58e-05	0.00066672	0.0537693	0.957119
rs28504109	3	22427495	0.000759435	0.00103592	0.733101	0.463497	0.00131803	0.00140427	0.938586	0.347944
rs114683600	3	22427674	0.00095974	0.00153668	0.624556	0.532263	0.00171914	0.00208306	0.825295	0.409205
rs10510527	3	22433814	-0.000514504	0.000915112	-0.562231	0.573959	-0.00179812	0.00124041	-1.44961	0.147168
rs9859957	3	22436672	0.00123026	0.000523533	2.34992	0.018778	0.000181497	0.000709766	0.255714	0.798172
rs1603022	3	22444521	0.000505795	0.000429285	1.17823	0.238707	-0.00089528	0.000581889	-1.53857	0.123909
rs62247349	3	22445661	-0.00038795	0.000857203	-0.452577	0.650854	-0.000773445	0.00116235	-0.665416	0.505785
rs191088265	3	22449814	-0.00201259	0.00136458	-1.47488	0.140246	-0.00678933	0.00185002	-3.66988	0.000242712
rs67458758	3	22455603	-0.000292939	0.00057777	-0.507016	0.612144	-0.00139452	0.000783178	-1.78059	0.0749809
rs115656445	3	22461823	0.0010349	0.00136691	0.757109	0.448985	0.00114402	0.00185283	0.617448	0.53694
rs11710808	3	22466469	-0.000446071	0.000510253	-0.874217	0.382001	-0.00141576	0.00069144	-2.04756	0.0406043
rs34776121	3	22466565	0.00127731	0.000885439	1.44257	0.149143	0.00157509	0.00120053	1.31199	0.189524
rs17011360	3	22470324	0.000767816	0.00103169	0.74423	0.456738	0.00106149	0.00139862	0.758951	0.447882
rs1817029	3	22473593	0.000217963	0.000439297	0.496163	0.61978	-0.000677094	0.000595642	-1.13675	0.255645
rs35838222	3	22474980	-0.000906069	0.000608428	-1.4892	0.136437	-0.0005089	0.000824728	-0.617052	0.537201
rs6789629	3	22476773	0.00100295	0.000611857	1.63919	0.101175	0.00069794	0.000829599	0.841298	0.400182
rs78654297	3	22506983	7.74e-05	0.00104091	0.074374	0.940713	0.000124506	0.00141192	0.0881818	0.929732
rs62250074	3	22508042	-0.000317202	0.000881307	-0.359922	0.718905	9.41e-05	0.00119472	0.0787354	0.937243
rs1463234	3	22508103	0.000260155	0.000555143	0.468626	0.639337	0.000392656	0.000752784	0.521605	0.601946
rs76025092	3	22513238	-0.00154391	0.00206533	-0.747535	0.454741	-0.0012143	0.00280054	-0.433596	0.664582
rs73045240	3	22527551	-0.00114567	0.000968916	-1.18242	0.23704	0.00227019	0.0013137	1.72809	0.0839732
rs76638152	3	22534795	-0.00183786	0.00199908	-0.919352	0.357912	0.00218307	0.00270981	0.805617	0.420464
rs115334216	3	22540411	-0.00118822	0.00152142	-0.780991	0.434808	-0.00643868	0.002062	-3.12255	0.00179309
rs11129071	3	22549906	-0.000250559	0.00042581	-0.588428	0.556245	-0.000466464	0.000577557	-0.807651	0.419292
rs73045266	3	22550143	-0.0018719	0.00135708	-1.37936	0.167786	0.000469667	0.00183988	0.25527	0.798515
rs9654039	3	22561085	-0.000269163	0.000487419	-0.552221	0.580797	-0.00134621	0.000660759	-2.03737	0.0416142
rs75070737	3	22564012	-7.36e-05	0.00138334	-0.0532018	0.957571	-0.0019753	0.00187557	-1.05317	0.292264
rs1375824	3	22564595	7.55e-05	0.000453714	0.166503	0.867761	-0.00125206	0.000615283	-2.03494	0.0418581
rs75235992	3	22565566	-0.00289099	0.0014097	-2.05078	0.0402894	-0.00276072	0.00191113	-1.44455	0.148586
rs74548594	3	22568136	-0.000180293	0.000764963	-0.235688	0.813675	-0.00164186	0.00103713	-1.58309	0.113402
rs1466123	3	22571896	0.00035312	0.000540846	0.652902	0.51382	-0.000216247	0.000733006	-0.295013	0.767984
rs80158060	3	22580524	-0.00057597	0.000927375	-0.621076	0.53455	0.00065305	0.00125727	0.519418	0.60347
rs79702329	3	22580525	0.000465369	0.000673223	0.691255	0.489406	0.000158907	0.000913007	0.174048	0.861828
rs73047283	3	22585895	-0.000535523	0.00114751	-0.466682	0.640728	0.00384099	0.001556	2.46851	0.0135683
rs17011529	3	22586401	6.03e-05	0.000813223	0.0742035	0.940848	0.00228387	0.00110249	2.07155	0.0383081
rs55968286	3	22597178	1.91e-05	0.00049166	0.0388138	0.969039	0.000287239	0.000666554	0.430931	0.666519
rs73033614	3	22603426	0.00045162	0.000908905	0.496883	0.619272	0.00234061	0.00123249	1.89908	0.057555
rs1947646	3	22612379	-0.000175662	0.000537987	-0.326517	0.744034	-0.000919859	0.000729606	-1.26076	0.207396
rs4328826	3	22617860	-0.000837468	0.00112222	-0.746263	0.455509	-0.00121042	0.00152136	-0.795617	0.426255
rs77699582	3	22619568	-0.00161649	0.0016009	-1.00973	0.312623	-8.96e-05	0.00217088	-0.0412718	0.967079
rs35548567	3	22620244	0.000532271	0.000910365	0.584679	0.558764	0.00242615	0.00123406	1.96599	0.0493005
rs79544853	3	22621503	-0.00147557	0.00123135	-1.19834	0.230787	-0.000143507	0.00166951	-0.0859574	0.9315
rs1531160	3	22623604	0.001294	0.000608562	2.12632	0.0334772	0.000375819	0.000824939	0.455572	0.648698
rs79789736	3	22633686	-0.0018668	0.00179199	-1.04175	0.297529	-0.00489382	0.00242887	-2.01485	0.0439213
rs13085456	3	22635096	-0.00114653	0.00168635	-0.679889	0.496575	-0.00435687	0.002286	-1.90589	0.0566655
rs74343770	3	22635239	0.00134644	0.000664742	2.02551	0.0428164	0.000586242	0.000901547	0.650262	0.515523
rs1579988	3	22635581	-0.000637634	0.000877267	-0.726841	0.467324	-0.00162921	0.0011897	-1.36943	0.170865
rs78263565	3	22642511	0.0021858	0.00154693	1.41299	0.157659	-0.000870162	0.00209724	-0.414909	0.678209
rs62255766	3	22645598	-4.69e-05	0.000511503	-0.0916353	0.926988	-0.000779961	0.000693454	-1.12475	0.260697
rs9882017	3	22646735	-0.000679233	0.000434421	-1.56354	0.117928	-0.000991162	0.000588792	-1.68338	0.092302
rs1349281	3	22647701	-0.0020878	0.00151407	-1.37893	0.167916	-0.00258114	0.00205241	-1.25761	0.208533
rs1349282	3	22648091	0.000395745	0.000432849	0.914281	0.36057	0.000809915	0.000586814	1.38019	0.167529
rs1349283	3	22648120	-0.000413045	0.000426373	-0.968742	0.332675	0.000103879	0.000578221	0.179652	0.857426
rs115367561	3	22656183	-0.000300569	0.000685399	-0.438532	0.661001	-0.00101016	0.000929208	-1.08712	0.276986
rs9842939	3	22686986	0.000916212	0.000801195	1.14356	0.252808	-8.55e-06	0.00108669	-0.00786588	0.993724
rs9847999	3	22710588	0.000241679	0.000444641	0.543538	0.58676	-0.000419659	0.000602847	-0.696129	0.486349
rs2085702	3	22722523	5.24e-05	0.000431764	0.121468	0.90332	-0.000106474	0.000585255	-0.181927	0.85564
rs17011868	3	22725662	-0.00257128	0.00181738	-1.41483	0.157118	-0.0039289	0.00246254	-1.59547	0.110608
rs116655553	3	22727854	0.00245387	0.00190746	1.28646	0.198282	-0.00331809	0.00258711	-1.28255	0.199651
rs11713985	3	22735278	-0.00031432	0.00144401	-0.217672	0.827685	0.00325696	0.00195646	1.66472	0.095969
rs1608617	3	22735822	0.00471616	0.00158155	2.98198	0.00286416	0.00236817	0.00214357	1.10478	0.269257
rs77124901	3	22739357	0.000178834	0.00179568	0.0995909	0.920669	-0.00303552	0.00243404	-1.24711	0.212357
rs59896144	3	22755383	-0.00123251	0.000803562	-1.53381	0.125077	-0.00144186	0.00108958	-1.32332	0.18573
rs11717343	3	22759348	8.61e-05	0.000449595	0.191565	0.848083	0.000601807	0.000609433	0.987486	0.323405
rs17335552	3	22765326	0.000811319	0.000792002	1.02439	0.305652	0.000817125	0.00107343	0.761227	0.446522
rs1402366	3	22766469	0.000228115	0.000611113	0.373278	0.708942	0.000485544	0.000828358	0.586153	0.557773
rs4490380	3	22769984	0.000232298	0.000609926	0.380862	0.703306	0.000429971	0.000826708	0.520101	0.602994
rs11718262	3	22772586	0.000179075	0.00113797	0.157364	0.874958	-0.00131136	0.00154319	-0.849772	0.395452
rs77677195	3	22773703	0.00258572	0.00132288	1.95461	0.0506298	0.00405636	0.0017936	2.26158	0.0237244
rs73047395	3	22774078	-0.0026804	0.00174906	-1.53248	0.125404	0.000159344	0.00237154	0.0671903	0.94643
rs73049303	3	22785767	0.003337	0.00111072	3.00435	0.00266168	-0.000944277	0.00150651	-0.626795	0.530794
rs13094117	3	22786144	-0.000229639	0.00053599	-0.428439	0.668332	0.000623633	0.000726785	0.858071	0.390854
rs114861421	3	22800067	0.00231094	0.00113856	2.02971	0.0423872	0.000149081	0.00154356	0.0965825	0.923058
rs17395777	3	22800242	0.000860283	0.00157665	0.545639	0.585314	0.002107	0.00213695	0.985985	0.324141
rs981748	3	22828407	-0.00164288	0.00117882	-1.39366	0.163422	-0.000736506	0.00159795	-0.460907	0.644866
rs1597454	3	22828624	-0.000154557	0.000508338	-0.304044	0.761095	0.000353761	0.000688939	0.513487	0.607611
rs296154	3	22837635	-0.00127395	0.000657187	-1.93849	0.0525645	-0.000599517	0.000890751	-0.673046	0.500918
rs1450305	3	22839250	-0.00345545	0.00146121	-2.36479	0.0180409	-0.00253062	0.00198177	-1.27695	0.20162
rs33117	3	22841826	3.46e-05	0.000430228	0.0803958	0.935922	0.000370787	0.000583388	0.635575	0.525054
rs4858052	3	22858824	-0.000780174	0.000975114	-0.800085	0.423662	-0.000465905	0.00132205	-0.352411	0.72453
rs113838079	3	22864862	0.000254414	0.00110343	0.230566	0.817652	0.000885042	0.00149613	0.591554	0.55415
rs79968176	3	22888445	-0.000963407	0.00109167	-0.882509	0.377502	0.00186999	0.00148019	1.26334	0.206466
rs115718802	3	22893305	0.000724385	0.00128411	0.564114	0.572677	-0.000693669	0.00174232	-0.398131	0.690534
rs115651110	3	22898388	0.000350302	0.00132812	0.263757	0.791967	0.000787419	0.00180028	0.437388	0.661831
rs298419	3	22900401	-0.00166571	0.000687397	-2.42322	0.0153843	-0.00068815	0.000931635	-0.738647	0.460122
rs73051450	3	22927805	0.000830239	0.000771076	1.07673	0.281603	-0.000783812	0.00104532	-0.749827	0.453359
rs9862213	3	22929591	0.000176839	0.00065734	0.269023	0.787912	-0.000670507	0.000890715	-0.752774	0.451586
rs13070226	3	22930257	0.000338294	0.000552345	0.612468	0.540228	-0.000978295	0.000748823	-1.30644	0.191403
rs9828354	3	22944882	2.56e-05	0.000646621	0.0395234	0.968473	-0.000569088	0.000876597	-0.649201	0.516209
rs116718573	3	22949415	-0.00207764	0.00206043	-1.00835	0.313286	0.00415861	0.00279205	1.48944	0.136371
rs6794105	3	22964321	-0.000584888	0.000437449	-1.33704	0.18121	-0.000608773	0.000593097	-1.02643	0.30469
rs76402287	3	22984380	-0.00042331	0.000802409	-0.527549	0.597813	0.000785499	0.00108806	0.72193	0.470338
rs116580347	3	22987464	0.000293488	0.00136919	0.214352	0.830273	0.00428513	0.00185585	2.30899	0.0209447
rs822781	3	22991750	-0.00127986	0.000559789	-2.28632	0.0222363	-0.000468443	0.000758893	-0.61727	0.537057
rs822793	3	23003050	-0.0013136	0.000518784	-2.53207	0.0113398	-0.00067661	0.000703265	-0.962098	0.336001
rs822202	3	23014385	-0.00110067	0.000523858	-2.1011	0.0356334	-0.000578307	0.000710452	-0.813999	0.415646
rs681025	3	23026821	-0.000145901	0.000438633	-0.332627	0.739416	0.000725949	0.00059507	1.21994	0.222489
rs73037504	3	23029898	-0.000874861	0.0011572	-0.756015	0.449641	-9.52e-05	0.00156878	-0.0606906	0.951606
rs75979027	3	23034520	0.000151904	0.00148288	0.102438	0.918409	0.000360008	0.00201079	0.179038	0.857908
rs75649276	3	23041942	0.000822311	0.0010705	0.768155	0.442396	-0.000396194	0.00145152	-0.272951	0.784891
rs17012535	3	23042313	0.0044522	0.0017758	2.50716	0.0121712	0.00429306	0.00240676	1.78375	0.0744657
rs112856792	3	23045649	-0.00105414	0.00179092	-0.588604	0.556127	0.00292973	0.00242861	1.20634	0.227688
rs10510534	3	23048172	-0.000317384	0.000884538	-0.358814	0.719735	-0.00196333	0.00119883	-1.6377	0.101485
rs114803266	3	23059353	0.000634669	0.00188002	0.337587	0.735675	-0.00222486	0.00254915	-0.872787	0.38278
rs114985465	3	23060998	0.00184974	0.00165262	1.11928	0.263022	0.000525896	0.00224389	0.234369	0.814699
rs116544703	3	23061030	-0.00158379	0.00176471	-0.897478	0.369465	-0.000984878	0.00239201	-0.411737	0.680533
rs76162174	3	23070461	0.00134319	0.00111699	1.20251	0.229167	4.16e-05	0.00151435	0.0274408	0.978108
rs1355740	3	23070957	-0.000223191	0.00044141	-0.505632	0.613115	-0.000690755	0.000598366	-1.1544	0.248336
rs1398680	3	23071749	-0.000444233	0.000730595	-0.608043	0.54316	0.000113262	0.000990612	0.114335	0.908972
rs9310709	3	23093574	-0.000675482	0.000427962	-1.57837	0.114481	0.00055349	0.000580168	0.954017	0.340076
rs77728474	3	23106643	-0.000111414	0.00153272	-0.0726901	0.942053	-0.000899503	0.00207866	-0.432732	0.66521
rs76121550	3	23115037	0.000183662	0.00141833	0.129492	0.896969	2.11e-05	0.00192292	0.0109605	0.991255
rs76958751	3	23123115	0.000853379	0.00156026	0.546947	0.584416	0.00166872	0.00211544	0.788829	0.430213
rs1485385	3	23123846	0.000518243	0.000429591	1.20636	0.227678	-0.000384327	0.000582442	-0.659855	0.509348
rs6550720	3	23128544	-0.000170428	0.00044329	-0.384463	0.700636	-0.00089974	0.000600969	-1.49715	0.134356
rs76343649	3	23136580	0.00104781	0.0019254	0.544203	0.586302	-0.00409522	0.00261016	-1.56895	0.11666
rs4130874	3	23137405	-0.000130144	0.000459136	-0.283455	0.776828	-0.00112404	0.00062234	-1.80615	0.0708957
rs7636994	3	23145106	2.41e-05	0.000453959	0.0530511	0.957691	0.00105005	0.000615367	1.70638	0.087938
rs75898992	3	23145284	0.000953707	0.00112753	0.845839	0.397643	4.82e-05	0.00152848	0.0315435	0.974836
rs12638485	3	23147227	0.000651079	0.000583067	1.11665	0.264146	0.00147072	0.000790362	1.86083	0.0627698
rs62252589	3	23149939	0.00207459	0.00179059	1.15861	0.246617	-0.000355677	0.00242822	-0.146477	0.883545
rs13434190	3	23150127	-0.000290103	0.00141968	-0.204345	0.838084	0.000259779	0.00192496	0.134953	0.892649
rs4858477	3	23155165	0.000614618	0.000425715	1.44373	0.148815	0.00111297	0.000577125	1.92848	0.0537966
rs7637269	3	23158993	0.000345712	0.000473906	0.729495	0.465699	0.00072175	0.000642514	1.12332	0.261302
rs6803875	3	23163716	0.000621042	0.000739542	0.839765	0.401041	-0.000414703	0.00100276	-0.413561	0.679196
rs4858059	3	23174247	-0.00090631	0.00125218	-0.723785	0.469198	-0.00343481	0.00169781	-2.02308	0.0430655
rs75604652	3	23176494	0.000555909	0.000951725	0.584106	0.559149	-0.00109118	0.00129018	-0.845757	0.397689
rs6780569	3	23198484	0.000897676	0.000740513	1.21224	0.225423	8.1e-06	0.00100421	0.00807057	0.993561
rs9867201	3	23203734	0.000673503	0.000426878	1.57774	0.114626	-0.000195931	0.000578648	-0.338602	0.73491
rs80222871	3	23203974	-0.0013267	0.00203958	-0.65048	0.515383	0.0041592	0.00276516	1.50414	0.132546
rs78768437	3	23218273	-0.00071688	0.000731666	-0.979791	0.32719	-0.00296199	0.000991726	-2.9867	0.0028203
rs55898129	3	23220616	-0.00107206	0.000459217	-2.33453	0.0195687	-0.00106078	0.000622621	-1.70373	0.0884332
rs76871646	3	23221461	0.00234649	0.00138171	1.69825	0.089461	0.000388258	0.00187317	0.207273	0.835796
rs71317815	3	23221752	-0.000621421	0.000856978	-0.72513	0.468373	-0.00262315	0.00116174	-2.25795	0.0239496
rs34284202	3	23221907	-0.000645664	0.00169357	-0.381244	0.703022	-0.00374005	0.0022951	-1.62958	0.103191
rs62252651	3	23223243	-0.00132586	0.00046714	-2.83826	0.00453637	-0.00119455	0.00063324	-1.88641	0.0592402
rs114476339	3	23235392	-0.00217122	0.00154284	-1.40729	0.159342	5.26e-05	0.00209041	0.0251411	0.979942
rs79907595	3	23269919	-0.000143663	0.00129976	-0.11053	0.911989	-0.00182459	0.00176188	-1.03559	0.300392
rs73149661	3	23277323	-0.000624941	0.000456382	-1.36934	0.170895	-0.000618084	0.000618955	-0.998594	0.317992
rs12330479	3	23279623	0.000223308	0.000654288	0.341299	0.732879	-0.00150973	0.000887001	-1.70206	0.0887451
rs73037733	3	23317032	0.000254927	0.000927038	0.274991	0.783323	0.0018215	0.0012566	1.44955	0.147184
rs9854148	3	23331350	-6.76e-05	0.000451388	-0.149842	0.880889	-0.000651559	0.000612179	-1.06433	0.287182
rs903518	3	23336968	0.000799126	0.000453382	1.76259	0.077971	0.0013616	0.000614717	2.215	0.0267611
rs7629327	3	23343762	-0.000965311	0.000511978	-1.88545	0.0593695	-0.00111502	0.000693966	-1.60673	0.108114
rs80326329	3	23345115	-0.00126991	0.00148055	-0.857727	0.391044	0.00162713	0.00200804	0.81031	0.417763
rs55968728	3	23349727	-0.000587368	0.000549737	-1.06845	0.285317	-0.000208672	0.000745171	-0.280032	0.779453
rs34064548	3	23374209	0.000208227	0.000662106	0.314492	0.753148	0.00111226	0.000897587	1.23917	0.215283
rs1874502	3	23382626	-0.00124876	0.000538067	-2.32083	0.0202969	-0.00151901	0.000729581	-2.08202	0.0373411
rs6805889	3	23389682	0.00016015	0.000424375	0.377377	0.705893	0.000645307	0.000575583	1.12114	0.262231
rs116497331	3	23397469	0.000503554	0.00092035	0.547133	0.584288	-0.000856622	0.00124738	-0.686737	0.492249
rs17013104	3	23398680	0.000878007	0.00128764	0.681873	0.49532	0.00104948	0.00174458	0.601565	0.547464
rs35347265	3	23420397	0.000213526	0.000731234	0.292007	0.770281	0.00122929	0.00099173	1.23954	0.215145
rs78371224	3	23424867	0.000428329	0.00100029	0.428205	0.668503	0.00143213	0.00135581	1.05629	0.290837
rs55707830	3	23455428	-0.000228178	0.00161805	-0.14102	0.887854	6.64e-05	0.00219371	0.0302697	0.975852
rs13095736	3	23464320	0.000312256	0.000648124	0.481785	0.629959	0.00133283	0.000878593	1.517	0.129267
rs778495	3	23464515	-0.000867158	0.00120627	-0.718878	0.472217	-0.00323583	0.00163552	-1.97847	0.0478767
rs7627525	3	23465159	0.00070244	0.000679322	1.03403	0.301122	0.000334685	0.00092144	0.36322	0.716441
rs76443639	3	23471670	6.46e-05	0.00167797	0.038525	0.969269	0.00278563	0.0022748	1.22456	0.220742
rs73138464	3	23473391	0.000428134	0.00122572	0.349292	0.726871	-0.00219828	0.00166183	-1.32281	0.185901
rs778527	3	23494036	-0.000832011	0.00052189	-1.59423	0.110887	-0.00158302	0.000707601	-2.23717	0.025276
rs1692612	3	23504139	-0.00014091	0.000431292	-0.326716	0.743883	-0.00111792	0.000584593	-1.9123	0.0558389
rs41400550	3	23507074	0.000558366	0.000974623	0.572905	0.56671	0.00151228	0.00132148	1.14439	0.252464
rs75516655	3	23527961	0.00144402	0.00123068	1.17336	0.240653	0.000108652	0.00166867	0.065113	0.948084
rs7640458	3	23530097	0.00097689	0.000501662	1.94731	0.0514988	0.00189734	0.000679889	2.79066	0.00526041
rs778513	3	23530563	-0.000890556	0.000522113	-1.70568	0.0880689	-0.00143137	0.000707778	-2.02235	0.0431414
rs116201069	3	23537129	0.000229954	0.00187796	0.122449	0.902544	-0.000411294	0.00254461	-0.161633	0.871595
rs41380744	3	23542984	0.00255161	0.00138208	1.8462	0.0648639	0.0004378	0.00187395	0.233625	0.815277
rs114404454	3	23549079	0.00152323	0.0018051	0.843844	0.398757	0.00212498	0.00244771	0.868152	0.385312
rs2055310	3	23552592	0.00012178	0.000426817	0.285321	0.775399	0.000543022	0.000578504	0.938665	0.347903
rs114192130	3	23568467	0.000188143	0.00135838	0.138505	0.889841	-0.000242983	0.00184089	-0.131992	0.894991
rs73043695	3	23570146	-0.00052873	0.000511812	-1.03306	0.301579	-0.000297368	0.000693758	-0.428633	0.66819
rs73043697	3	23574653	0.000796513	0.000606408	1.31349	0.189017	0.00234692	0.000822179	2.85451	0.00431065
rs115760672	3	23589172	-1.76e-05	0.00146613	-0.0119869	0.990436	-0.00250778	0.00198711	-1.26203	0.20694
rs76518785	3	23594908	-0.00420826	0.00190682	-2.20695	0.0273183	-0.00444743	0.00258528	-1.72029	0.0853812
rs62256975	3	23605098	-0.000700738	0.000484191	-1.44724	0.147832	-0.00107403	0.000656324	-1.63643	0.101751
rs6782079	3	23626919	0.000870305	0.000509204	1.70915	0.0874246	0.00189488	0.000689953	2.74638	0.00602601
rs116637961	3	23628687	0.00180171	0.00153436	1.17424	0.2403	0.00136959	0.00207951	0.65861	0.510147
rs115826589	3	23630461	-0.00257441	0.00194049	-1.32668	0.184616	-0.00160508	0.00263026	-0.610234	0.541707
rs6787720	3	23642466	-4.14e-05	0.000434132	-0.095304	0.924073	2.54e-05	0.00058846	0.0431306	0.965597
rs13065798	3	23644618	0.000166002	0.000736091	0.225519	0.821576	-0.00195275	0.00099795	-1.95676	0.0503767
rs9310719	3	23646041	-0.00021959	0.000450733	-0.487185	0.626128	-0.000140551	0.000611036	-0.23002	0.818076
rs4858080	3	23649051	0.000393414	0.000448135	0.877893	0.380002	0.000207435	0.00060752	0.341445	0.732768
rs79894897	3	23650400	0.000153767	0.00117783	0.13055	0.896131	-0.00120388	0.00159668	-0.753989	0.450856
rs6806581	3	23651166	0.000291889	0.000528773	0.552011	0.580941	-0.000249265	0.000717162	-0.347571	0.728163
rs34537930	3	23652065	-0.000152657	0.000866469	-0.176183	0.86015	0.000205718	0.00117456	0.175145	0.860966
rs4305372	3	23653559	0.000161696	0.00042911	0.376818	0.706309	-7.94e-05	0.000581647	-0.136511	0.891417
rs59399714	3	23656888	-0.000447107	0.00042772	-1.04532	0.295874	-0.000201463	0.000579885	-0.347419	0.728277
rs34749106	3	23657613	-0.000157921	0.000785452	-0.201058	0.840653	0.000278456	0.00106473	0.261527	0.793686
rs35376300	3	23658403	-0.000611557	0.000591636	-1.03367	0.301291	-0.000362867	0.00080205	-0.452424	0.650964
rs116269580	3	23661224	-0.000479598	0.00115577	-0.414959	0.678172	-0.00178333	0.00156693	-1.1381	0.255078
rs113248763	3	23661906	0.00126128	0.00146403	0.861512	0.388957	0.00292791	0.0019843	1.47554	0.140068
rs6550770	3	23663416	0.000424863	0.000945385	0.449407	0.653138	-0.000974501	0.00128161	-0.760371	0.447034
rs12485752	3	23666667	0.000771426	0.000648156	1.19019	0.233975	0.00136801	0.000878678	1.55689	0.119497
rs7639174	3	23670620	-0.00014872	0.000433847	-0.342795	0.731753	0.000266599	0.000588216	0.453234	0.650381
rs56822488	3	23674258	-0.00177068	0.000688305	-2.57252	0.0100965	-0.00117332	0.000933253	-1.25724	0.208667
rs59295120	3	23676308	0.000317039	0.00136502	0.232259	0.816337	0.00158631	0.00185103	0.856987	0.391453
rs79831954	3	23676843	-0.00128191	0.00174199	-0.735884	0.461802	-0.000756763	0.00236148	-0.320462	0.748619
rs62252602	3	23679436	0.000121745	0.000436089	0.279174	0.780112	0.0010509	0.000591254	1.77742	0.0755009
rs9884096	3	23683778	0.000383304	0.000493456	0.776775	0.437292	-0.000256398	0.000669083	-0.383208	0.701566
rs6793612	3	23684312	0.000592216	0.000458971	1.29031	0.196943	0.000111822	0.000622221	0.179715	0.857377
rs11706670	3	23684401	0.000287157	0.000738345	0.38892	0.697336	-0.00152626	0.00100089	-1.5249	0.127285
rs62252608	3	23686713	-0.00104364	0.000538343	-1.93862	0.0525481	-0.00198761	0.000729728	-2.72378	0.00645441
rs4072410	3	23689201	-0.000339699	0.0004334	-0.7838	0.433158	-0.00118278	0.000587491	-2.01327	0.044087
rs6764779	3	23695548	-4.57e-05	0.000437008	-0.104507	0.916767	-0.000209956	0.000592354	-0.354443	0.723007
rs11706336	3	23696768	-0.00058731	0.000497393	-1.18078	0.237692	-0.000597704	0.0006746	-0.886012	0.375612
rs73044794	3	23697696	5.58e-05	0.000653994	0.085392	0.93195	-0.000503625	0.000886661	-0.568002	0.570034
rs11928764	3	23698252	0.000484207	0.000556942	0.869402	0.384628	-0.00017154	0.000755174	-0.227153	0.820305
rs149328901	3	23701887	0.0014787	0.00136278	1.08506	0.277896	0.00114282	0.00184815	0.618359	0.536339
rs9872716	3	23702472	-7.97e-05	0.000618199	-0.128908	0.89743	-0.00143441	0.000837924	-1.71186	0.0869242
rs66856717	3	23706933	0.000675684	0.000785858	0.859803	0.389898	-0.000607951	0.00106529	-0.570691	0.56821
rs116288485	3	23708602	0.00184249	0.00192269	0.95829	0.337917	0.00239843	0.00260645	0.920188	0.357475
rs116567023	3	23709777	0.000640205	0.00158181	0.404728	0.685678	0.00404883	0.00214542	1.8872	0.059134
rs28569360	3	23711141	6.55e-05	0.000564744	0.116025	0.907633	-0.00109051	0.000765619	-1.42435	0.154346
rs73046620	3	23712046	0.000571417	0.00139959	0.408274	0.683073	0.000431829	0.00189786	0.227534	0.820009
rs4591453	3	23715184	-9.19e-05	0.000510191	-0.180206	0.856991	0.000591908	0.00069177	0.855642	0.392196
rs62252630	3	23731315	-0.00140866	0.000600488	-2.34586	0.0189841	-0.000973022	0.000814345	-1.19485	0.232146
rs7619919	3	23733078	-0.000335167	0.000519525	-0.645141	0.518836	-0.00142575	0.000704296	-2.02436	0.0429341
rs115678154	3	23733368	0.000344077	0.00118256	0.290959	0.771083	0.0027944	0.00160296	1.74327	0.0812869
rs4858529	3	23734431	0.000510118	0.000427872	1.19222	0.233176	0.00137523	0.000580001	2.37108	0.0177367
rs9812786	3	23735174	-0.000897086	0.000431819	-2.07746	0.03776	-0.00123563	0.000585584	-2.11009	0.0348513
rs6795913	3	23741492	-0.00154144	0.00104934	-1.46896	0.141846	-0.00524419	0.00142219	-3.68741	0.000226587
rs78039868	3	23742480	0.00110414	0.00113755	0.970633	0.331732	0.000480265	0.00154253	0.31135	0.755535
rs114375184	3	23743198	-0.00286412	0.00159964	-1.79048	0.0733778	-0.000605633	0.00216964	-0.27914	0.780137
rs13076458	3	23746901	0.000466498	0.00109355	0.42659	0.669678	-0.00061334	0.0014823	-0.413777	0.679037
rs68053123	3	23748839	-0.000193381	0.00056415	-0.342783	0.731762	0.000237541	0.000764683	0.31064	0.756075
rs112352440	3	23750596	-0.00134537	0.00139105	-0.967161	0.333464	-0.00153933	0.00188658	-0.815937	0.414537
rs112826481	3	23752654	-0.00135148	0.000973968	-1.3876	0.165261	-0.0011037	0.00132053	-0.835804	0.403266
rs6550785	3	23753171	0.000544375	0.00045582	1.19428	0.232371	9.72e-05	0.000618044	0.157272	0.875031
rs11926982	3	23753667	-0.000757674	0.000429028	-1.76603	0.0773923	-0.000833642	0.000581571	-1.43343	0.151736
rs9874731	3	23757940	0.000116577	0.000453115	0.257279	0.796963	-0.000359328	0.000614322	-0.584918	0.558603
rs6550788	3	23759937	0.000287839	0.000503282	0.571923	0.567374	-0.000672248	0.000682457	-0.985041	0.324605
rs73048653	3	23765946	0.000165698	0.000700741	0.236462	0.813075	0.00153306	0.000949792	1.6141	0.106506
rs9848071	3	23766637	-1.95e-05	0.000429387	-0.0453788	0.963805	-3.03e-05	0.000582671	-0.0519991	0.958529
rs79520018	3	23768283	-0.00143193	0.00141142	-1.01453	0.310329	-0.00299536	0.00191351	-1.56537	0.117497
rs62255262	3	23768939	-0.00142898	0.000668276	-2.1383	0.0324928	-0.00040012	0.000905931	-0.441667	0.65873
rs4510335	3	23770133	0.00112737	0.000535669	2.1046	0.0353266	-0.000818012	0.000726132	-1.12653	0.259941
rs76803712	3	23772065	0.0037527	0.0017009	2.2063	0.027364	0.00601796	0.00230602	2.60967	0.00906343
rs67234909	3	23774015	-0.000217883	0.000556685	-0.391394	0.695506	0.0011534	0.000754499	1.5287	0.126341
rs6550793	3	23777732	0.00169213	0.000511159	3.31037	0.000931825	-0.000563249	0.000692911	-0.812874	0.416291
rs115571125	3	23780964	-0.000155423	0.0014792	-0.105072	0.916319	0.00157086	0.00200681	0.782762	0.433768
rs13085556	3	23781079	-0.0001341	0.000531821	-0.252152	0.800924	0.00131751	0.000721059	1.82718	0.0676732
rs115624333	3	23786290	-0.000180039	0.00133245	-0.135119	0.892518	0.0019046	0.0018059	1.05465	0.291586
rs6774017	3	23789836	-0.000728322	0.00173967	-0.418656	0.675468	0.00245992	0.0023586	1.04296	0.296969
rs66582234	3	23792541	-5.94e-05	0.000529123	-0.112347	0.910549	0.000727736	0.000717311	1.01453	0.310329
rs59764234	3	23794411	-0.000736298	0.000567385	-1.2977	0.19439	0.000411051	0.000769216	0.534377	0.593081
rs12485431	3	23796713	-1.85e-05	0.000705805	-0.0262577	0.979052	0.000940035	0.000956723	0.982557	0.325826
rs7635868	3	23796744	0.000390923	0.000506255	0.772187	0.440005	-0.000708426	0.000686879	-1.03137	0.302368
rs3845923	3	23802647	0.000238091	0.000448312	0.531083	0.595362	-0.000715576	0.000607933	-1.17706	0.239171
rs17703632	3	23803541	-0.000873072	0.000619445	-1.40944	0.158706	0.0010562	0.000839988	1.25739	0.208612
rs9812986	3	23809265	0.00234522	0.000939929	2.4951	0.0125927	0.00147663	0.00127421	1.15886	0.246513
rs75859954	3	23820938	-7.63e-05	0.00150647	-0.05065	0.959604	-0.00201966	0.00204162	-0.989246	0.322544
rs72625877	3	23820972	-0.000353736	0.000630969	-0.560624	0.575055	0.00171847	0.000855409	2.00895	0.0445432
rs62255304	3	23822549	-0.00171635	0.00142141	-1.2075	0.227241	-0.000868885	0.00192682	-0.450943	0.652031
rs8180007	3	23827940	0.000660417	0.000454762	1.45222	0.14644	-0.000131041	0.000616416	-0.212586	0.83165
rs9841207	3	23830925	-4.34e-05	0.000490721	-0.088493	0.929485	-0.000558271	0.000665254	-0.839184	0.401367
rs34702632	3	23833425	0.00160166	0.000749382	2.13731	0.0325735	0.00106026	0.00101582	1.04374	0.296605
rs34776546	3	23833853	0.002143	0.000845936	2.53329	0.0113002	0.00185085	0.00114691	1.61378	0.106577
rs6550801	3	23843620	0.000526565	0.000525134	1.00272	0.315994	-0.00096048	0.000711565	-1.34981	0.177077
rs76654556	3	23846199	-0.00281343	0.000978319	-2.87578	0.00403059	-0.00182844	0.00132603	-1.37887	0.167935
Affx-22073063	3	23848835	0.000885854	0.000841791	1.05235	0.292642	0.000891117	0.00114126	0.780821	0.434909
rs74792451	3	23853285	-0.000682309	0.0010146	-0.672494	0.50127	4.76e-05	0.00137529	0.0345833	0.972412
rs73050577	3	23853409	-0.00121553	0.00192905	-0.630117	0.528619	-0.00289253	0.00261511	-1.10608	0.268692
rs116745551	3	23859712	0.000531728	0.00155117	0.342792	0.731755	0.00154118	0.00210291	0.732877	0.463634
rs79170330	3	23863721	0.00109108	0.000992164	1.0997	0.271463	0.000762037	0.00134454	0.566762	0.570877
rs78845898	3	23864770	0.000311306	0.00144323	0.2157	0.829222	-0.000950619	0.00195692	-0.485774	0.627128
rs6784101	3	23866964	0.000475357	0.000501895	0.947124	0.343577	-0.00110652	0.000680292	-1.62654	0.103835
rs6765292	3	23871730	-0.000101644	0.000508264	-0.199983	0.841494	-0.00146999	0.000689161	-2.13302	0.0329242
rs6776568	3	23887329	0.00127586	0.000846525	1.50718	0.131767	0.00163534	0.00114763	1.42497	0.154168
rs78133613	3	23895979	-0.000793806	0.000821448	-0.96635	0.33387	-0.000488339	0.001114	-0.438368	0.66112
rs6550807	3	23898074	0.000801685	0.000482752	1.66066	0.0967837	-0.00123368	0.000654364	-1.8853	0.0593899
rs114306174	3	23901736	-4.27e-05	0.00137033	-0.0311853	0.975122	-0.000771524	0.00185736	-0.415387	0.677859
rs75788107	3	23908965	0.000638085	0.00157065	0.406256	0.684555	0.0030837	0.00212851	1.44876	0.147406
rs114029591	3	23919357	-0.00188454	0.00100852	-1.86862	0.0616769	-0.00117079	0.0013674	-0.856215	0.39188
rs7610935	3	23921206	0.000170211	0.000716906	0.237425	0.812327	-0.000329679	0.000972204	-0.339105	0.734531
rs7611018	3	23921256	0.000270674	0.000715382	0.378362	0.705162	-0.000532183	0.000969787	-0.548762	0.583169
rs62255317	3	23936649	-0.000428471	0.000431339	-0.993352	0.320539	0.00162832	0.000584691	2.78492	0.00535446
rs36029208	3	23951240	0.000979349	0.00143772	0.681182	0.495757	0.00192815	0.00195014	0.988724	0.322799
rs6800407	3	23957000	-0.000221898	0.000530685	-0.418135	0.675849	-0.00103957	0.000719638	-1.44457	0.148581
rs2360610	3	23957929	-0.000921093	0.000428159	-2.15129	0.0314543	0.00137379	0.000580529	2.36645	0.0179604
rs35054246	3	23960080	-0.0012503	0.00112055	-1.11579	0.264513	0.00014804	0.00151878	0.0974726	0.922351
rs2001209	3	23962646	0.000400993	0.000478168	0.838601	0.401694	-0.000389085	0.000648424	-0.600048	0.548475
rs77544110	3	23963559	0.000891185	0.00143656	0.620361	0.535021	0.00170589	0.00194688	0.876217	0.380913
rs28510558	3	23986466	0.000131437	0.000923867	0.142268	0.886868	-0.00183889	0.00125238	-1.46831	0.142021
rs193249552	3	23986629	-0.000122243	0.00181422	-0.0673805	0.946279	-0.00254134	0.00245998	-1.03307	0.301572
rs4131403	3	23993437	0.000940991	0.000493848	1.90543	0.0567255	-0.000900172	0.000669533	-1.34448	0.178795
rs61732086	3	23997547	0.000906526	0.00140509	0.645173	0.518815	0.00235439	0.00190466	1.23612	0.216414
rs73036802	3	24006336	0.000260698	0.0010571	0.246616	0.805206	-0.00150524	0.0014332	-1.05026	0.293598
rs75601974	3	24007566	-0.00128382	0.00138297	-0.928307	0.353249	-0.00173133	0.00187537	-0.923192	0.355908
rs76873718	3	24021776	-0.00184877	0.000755982	-2.44553	0.0144646	-0.000502312	0.00102476	-0.490176	0.62401
rs35755253	3	24042084	0.000423987	0.000837152	0.506464	0.612531	0.000670031	0.00113462	0.590535	0.554833
rs4858574	3	24056988	-0.000658021	0.000456323	-1.44201	0.149301	-0.000678784	0.000618638	-1.09722	0.272545
rs1511542	3	24068790	-0.000451087	0.000754025	-0.598238	0.549681	-7.93e-05	0.00102276	-0.0775172	0.938212
rs78046038	3	24091101	-0.000737708	0.000884373	-0.834159	0.404192	0.00111374	0.00119884	0.929014	0.352883
rs114697102	3	24091498	-0.00112354	0.00151114	-0.743507	0.457175	-0.00364481	0.00204909	-1.77874	0.0752827
rs12492765	3	24091865	0.000817177	0.000516893	1.58094	0.113892	-0.000842107	0.000700718	-1.20178	0.229451
rs67476500	3	24100697	-3.73e-09	0.000549743	-6.79e-06	0.999995	0.00143227	0.000745878	1.92025	0.0548275
rs56229046	3	24102847	-0.00106026	0.00194162	-0.546072	0.585017	-0.00602027	0.00263293	-2.28653	0.0222239
rs1511536	3	24104259	-0.000359845	0.000524543	-0.686015	0.492704	-0.000320489	0.000711201	-0.45063	0.652256
rs57902237	3	24126676	-0.000728418	0.000905172	-0.804729	0.420977	-0.00110281	0.00122705	-0.898751	0.368786
rs76156048	3	24143526	0.000769738	0.00149718	0.514124	0.607166	-0.000305926	0.00202919	-0.150762	0.880163
Affx-22077258	3	24147520	0.00108299	0.00130981	0.826832	0.408333	0.00204343	0.00177562	1.15083	0.249805
rs11705746	3	24157939	-0.000769741	0.000603132	-1.27624	0.201872	0.000219104	0.0008178	0.267918	0.788762
rs826374	3	24163921	0.000937669	0.000512023	1.8313	0.0670566	-0.000822353	0.000694338	-1.18437	0.236268
rs826379	3	24172777	-4.72e-05	0.000426516	-0.110569	0.911958	-0.0010322	0.000578304	-1.78488	0.0742817
rs114097101	3	24173502	0.00189181	0.00155737	1.21474	0.224465	-0.0021763	0.0021105	-1.03118	0.302457
rs79422444	3	24176595	0.0013601	0.00153981	0.88329	0.37708	-8.23e-05	0.00208763	-0.0394321	0.968546
rs74956157	3	24186811	-0.000638173	0.000838243	-0.761323	0.446465	0.000223146	0.00113666	0.196318	0.844362
rs9844739	3	24190184	-0.000640297	0.000580488	-1.10303	0.270014	-0.000205276	0.000786953	-0.260849	0.794209
rs1667738	3	24190346	-0.000113744	0.000476766	-0.238575	0.811435	0.000127173	0.000646336	0.19676	0.844015
rs73035969	3	24192680	0.0010063	0.00145985	0.689314	0.490626	-0.000760991	0.00198006	-0.384327	0.700736
rs114811291	3	24199425	-0.00364102	0.00183181	-1.98766	0.0468502	0.00375278	0.00248287	1.51147	0.130669
rs182744785	3	24202930	-0.00189931	0.00212918	-0.892038	0.372373	-0.00648214	0.0028853	-2.2466	0.024666
rs2596626	3	24209840	0.00117022	0.000451951	2.58927	0.00961856	0.00083044	0.000612664	1.35546	0.175273
rs75718495	3	24211815	-0.000316186	0.0012153	-0.260171	0.794732	0.000171172	0.00164801	0.103866	0.917276
rs2683541	3	24222782	-6.53e-05	0.000537638	-0.121529	0.903272	0.000294881	0.000728791	0.404617	0.685759
rs1667737	3	24224118	-0.00027387	0.000461091	-0.593962	0.552538	-0.000293136	0.000624874	-0.469113	0.638989
rs862246	3	24234918	-0.001463	0.00138594	-1.05559	0.291155	0.00127985	0.00187891	0.681169	0.495765
rs73037662	3	24236713	0.00224808	0.00146822	1.53116	0.125732	-0.000256121	0.00199104	-0.128637	0.897645
rs1868572	3	24239771	-0.00081395	0.000540003	-1.5073	0.131734	-1.28e-05	0.000731956	-0.0174582	0.986071
rs72619925	3	24244959	-0.00053566	0.000637493	-0.84026	0.400763	-6.85e-05	0.000864366	-0.079267	0.93682
rs75242561	3	24251613	-0.000909519	0.000847601	-1.07305	0.283249	0.000194114	0.00114927	0.168902	0.865874
rs7644151	3	24254806	-0.000636936	0.00201502	-0.316094	0.751931	-0.00224268	0.00273156	-0.821024	0.411633
rs62253695	3	24255007	-0.0013882	0.00203787	-0.681203	0.495743	-0.00216815	0.0027626	-0.784822	0.432558
rs114833451	3	24256738	0.00333268	0.00194317	1.71507	0.0863328	0.00135934	0.00263354	0.516164	0.60574
rs851719	3	24258985	0.000900335	0.000441937	2.03725	0.041626	-1.75e-05	0.000599164	-0.0292786	0.976642
rs13097208	3	24260059	-0.000435025	0.000430313	-1.01095	0.312041	-0.000287199	0.00058354	-0.492167	0.622602
rs113747070	3	24263768	-0.000344551	0.00127155	-0.270969	0.786415	-0.00104278	0.00172373	-0.604955	0.54521
rs9864631	3	24264526	-0.000554657	0.000662041	-0.837797	0.402145	0.000418219	0.000897455	0.466006	0.641212
rs958893	3	24264860	-0.000429942	0.000723004	-0.594661	0.552071	0.00183496	0.000980387	1.87167	0.0612534
rs73039603	3	24269249	-6.77e-05	0.000644115	-0.105037	0.916347	-0.000811958	0.000873202	-0.929862	0.352443
rs7642896	3	24270263	-0.000977906	0.000921703	-1.06098	0.288701	-0.000290581	0.00124956	-0.232547	0.816113
rs1965854	3	24270734	0.000258346	0.000427104	0.604879	0.54526	1.6e-05	0.000579097	0.0276203	0.977965
rs7652442	3	24271252	0.000329982	0.000428848	0.769462	0.441619	-0.000165556	0.000581365	-0.284771	0.77582
rs1466119	3	24272388	-0.000240456	0.000433998	-0.554049	0.579545	-0.000203268	0.0005885	-0.345401	0.729793
rs77467641	3	24273740	0.000307903	0.000756923	0.406782	0.684168	-0.000182602	0.00102619	-0.177941	0.858769
rs4858110	3	24274074	0.000120015	0.000429365	0.279516	0.779849	1.93e-05	0.000582282	0.033061	0.973626
rs986575	3	24276575	-3.11e-05	0.000594361	-0.0523144	0.958278	0.000885562	0.000805803	1.09898	0.271777
rs115057071	3	24276797	-0.00167677	0.00141389	-1.18592	0.235654	0.000362902	0.0019168	0.189327	0.849837
rs7636335	3	24280948	0.000555807	0.000445989	1.24623	0.212679	-0.000825823	0.000604663	-1.36576	0.172016
rs4858596	3	24281953	0.000217138	0.00114467	0.189694	0.849549	0.000987708	0.00155239	0.63625	0.524614
rs905875	3	24282707	0.000204984	0.000456483	0.449051	0.653395	0.00096368	0.000618761	1.55743	0.119368
rs9839934	3	24284644	0.000175357	0.000437892	0.400458	0.68882	0.000511232	0.000593798	0.860954	0.389264
rs28513561	3	24285539	-0.000445686	0.000514973	-0.865456	0.386789	-0.000339653	0.000698044	-0.486578	0.626558
rs4858597	3	24286514	0.00082465	0.0005718	1.4422	0.149247	0.0014445	0.000775433	1.86283	0.0624872
rs28502662	3	24287463	-0.00201403	0.000660951	-3.04717	0.00231025	-0.00192553	0.000896007	-2.14902	0.0316338
rs9822450	3	24288167	-0.00169739	0.00210052	-0.808081	0.419045	-0.00178635	0.00284826	-0.627171	0.530548
rs77421331	3	24290102	0.000336603	0.00119174	0.282447	0.777601	0.000210019	0.00161543	0.130008	0.89656
rs7433019	3	24294118	0.00082667	0.000453425	1.82317	0.068279	-0.000301635	0.000614769	-0.490647	0.623676
rs1667746	3	24299505	-0.000772703	0.00047973	-1.61071	0.107245	-0.000241545	0.000650263	-0.371457	0.710297
rs73039660	3	24303531	0.00133737	0.0012317	1.08579	0.277571	0.00234287	0.00166952	1.40332	0.160522
rs1077634	3	24305692	0.000177237	0.000492255	0.360052	0.718809	-0.000315251	0.000667341	-0.472399	0.636642
rs149857136	3	24311743	-0.00237317	0.00155394	-1.52719	0.126715	6.33e-05	0.00210743	0.0300549	0.976023
rs76221975	3	24320104	0.000220648	0.000876835	0.251642	0.801318	0.00258731	0.00118845	2.17704	0.029478
rs2360956	3	24327140	-0.000841291	0.000460497	-1.82692	0.0677127	0.000438751	0.000624274	0.702817	0.48217
rs75276140	3	24332684	0.000762662	0.000874703	0.871909	0.383258	0.00257679	0.00118568	2.17326	0.0297618
rs75361937	3	24335220	-0.00136512	0.000908883	-1.50197	0.133106	-0.000809896	0.00123227	-0.657237	0.511029
rs112239424	3	24335533	0.000888175	0.0015081	0.588935	0.555905	0.000805351	0.00204432	0.393946	0.693621
rs9830674	3	24337914	-0.000885819	0.00048764	-1.81654	0.069288	-0.000539445	0.000660917	-0.816207	0.414382
rs55927517	3	24339836	-5.32e-05	0.000598994	-0.0887855	0.929252	-0.000318616	0.000812172	-0.392301	0.694836
rs1505307	3	24343330	-0.00017842	0.000447438	-0.398758	0.690071	-0.0013434	0.000606473	-2.21511	0.0267533
rs17787325	3	24344922	5.36e-05	0.000761086	0.0704901	0.943804	0.00122502	0.00103202	1.18701	0.235223
rs76835602	3	24346897	0.000641415	0.000968144	0.66252	0.507639	0.00351466	0.00131186	2.67914	0.00738154
rs9850879	3	24346981	0.0010372	0.000438865	2.36336	0.0181107	0.00183295	0.000594935	3.08092	0.00206379
rs56174438	3	24347540	-0.000293291	0.000428078	-0.685135	0.493259	-0.000965782	0.000580317	-1.66423	0.0960669
rs4858604	3	24349915	0.0011479	0.000464888	2.46919	0.0135423	0.00134973	0.000630158	2.14189	0.0322035
rs55914535	3	24354798	0.000268635	0.000705284	0.380889	0.703286	0.000564391	0.000956225	0.590228	0.555038
rs7610222	3	24357286	0.000114505	0.000480296	0.238404	0.811568	-0.00154471	0.000651093	-2.37249	0.0176695
rs9810037	3	24358145	-5.48e-05	0.000720254	-0.076049	0.93938	-0.000348153	0.000976515	-0.356527	0.721447
rs9835859	3	24359753	0.000598011	0.00174567	0.342568	0.731924	0.00333382	0.00236502	1.40964	0.158647
rs1394766	3	24362708	-0.000375223	0.00044351	-0.84603	0.397537	-0.000249809	0.000601134	-0.415563	0.67773
rs951400	3	24365151	-0.000556418	0.000487253	-1.14195	0.253476	-0.00081486	0.000660516	-1.23367	0.217327
rs200222089	3	24368684	0.00086702	0.00176523	0.491166	0.623309	0.00328568	0.00239281	1.37315	0.169707
rs75361619	3	24368839	0.0046926	0.00208985	2.24543	0.0247415	-7.08e-05	0.00283407	-0.0249766	0.980074
rs17014539	3	24369366	0.000790279	0.000658244	1.20059	0.229912	0.00136561	0.000892424	1.53022	0.125963
rs116456644	3	24369411	0.000718284	0.00176001	0.408114	0.68319	0.00255719	0.00238455	1.0724	0.28354
rs77738818	3	24379235	0.000606114	0.00139706	0.433849	0.664399	0.00486133	0.0018935	2.56738	0.0102475
rs13318276	3	24383347	-0.000130929	0.000563478	-0.232359	0.81626	0.00135592	0.000763882	1.77503	0.0758932
rs73041659	3	24389349	0.00121513	0.00187772	0.647128	0.51755	0.00164738	0.00254652	0.646914	0.517688
rs73043722	3	24391474	0.00300733	0.00117436	2.56082	0.0104432	0.000256599	0.00159295	0.161084	0.872027
rs73043725	3	24392739	0.00103877	0.00142124	0.730891	0.464846	0.00339522	0.00192745	1.76151	0.0781524
rs73043726	3	24393366	0.000105876	0.00186945	0.0566347	0.954836	0.000584839	0.00253523	0.230685	0.81756
rs73043728	3	24393371	0.000337712	0.00186863	0.180726	0.856582	0.000665386	0.00253394	0.262589	0.792867
rs17787343	3	24398574	0.000991177	0.0017725	0.559198	0.576027	-0.0003847	0.00240316	-0.160081	0.872817
rs79245491	3	24400287	-0.00113406	0.00118707	-0.955346	0.339403	0.00049194	0.00160894	0.305754	0.759792
rs62255389	3	24404959	0.000951227	0.00109595	0.867945	0.385425	0.000500328	0.00148567	0.336769	0.736291
rs958082	3	24405637	-0.000598101	0.000540942	-1.10567	0.268872	-0.00150693	0.000733352	-2.05485	0.039894
rs7642291	3	24408004	-0.000209382	0.000500309	-0.418506	0.675577	-0.000667131	0.00067821	-0.983665	0.325281
rs6550859	3	24410415	0.000578106	0.000426698	1.35484	0.17547	0.000992254	0.000578556	1.71505	0.0863367
rs73043772	3	24415028	0.000327637	0.000693417	0.472496	0.636573	-0.000393565	0.000940079	-0.418651	0.675471
rs73050391	3	24418897	-0.00105503	0.00124067	-0.850376	0.395117	-4.11e-05	0.00168323	-0.0244189	0.980518
rs11289002	3	24421117	0.000153898	0.000439473	0.350189	0.726197	0.000140728	0.000595603	0.236279	0.813216
rs62255405	3	24428476	0.00096378	0.0015733	0.612585	0.540151	0.000722109	0.00213298	0.338544	0.734954
rs4858608	3	24428821	-9.47e-05	0.000428284	-0.221198	0.824938	0.000575278	0.000580497	0.991009	0.321682
rs11918018	3	24442236	-4.98e-05	0.000427493	-0.116579	0.907194	0.000586283	0.000579679	1.01139	0.311829
rs73039976	3	24443709	-0.000888221	0.00129436	-0.686225	0.492572	-0.000535588	0.00175416	-0.305325	0.760119
rs60904521	3	24457103	8.91e-05	0.000469471	0.189889	0.849396	-0.000191755	0.000636548	-0.301243	0.76323
rs115229829	3	24470865	0.0016831	0.00150707	1.1168	0.26408	-0.000564642	0.00204327	-0.276342	0.782286
rs2196431	3	24473855	0.00176985	0.000742808	2.38265	0.017189	-0.00106533	0.00100686	-1.05808	0.290019
rs734866	3	24475497	0.000124376	0.000535253	0.232368	0.816253	-0.000633717	0.000725948	-0.872951	0.382691
rs115345430	3	24477020	-0.000551533	0.00101365	-0.544107	0.586368	0.000183894	0.00137421	0.133819	0.893546
rs74878138	3	24477515	-0.00182644	0.00175067	-1.04328	0.296821	-0.000730865	0.00237345	-0.307933	0.758134
rs35194357	3	24480976	-0.00048477	0.000455639	-1.06393	0.287359	3.18e-06	0.000617826	0.00515038	0.995891
rs4241527	3	24487305	3.72e-05	0.000687924	0.0540328	0.956909	-0.000883236	0.000932751	-0.946915	0.343683
rs3456	3	24487989	0.00127482	0.000847916	1.50348	0.132718	-0.000733824	0.00114949	-0.63839	0.523221
rs78574410	3	24488168	-0.00309299	0.00205842	-1.5026	0.132942	0.000506616	0.00279065	0.181541	0.855943
rs17014722	3	24490035	-0.00131135	0.00136632	-0.95977	0.337172	-0.00123355	0.00185304	-0.66569	0.50561
rs116790409	3	24496701	-0.000738778	0.00210684	-0.350656	0.725847	-0.00169532	0.00285598	-0.593603	0.552778
rs721216	3	24513279	-0.000273032	0.00102889	-0.265365	0.790728	-0.00101176	0.00139471	-0.725428	0.46819
rs35922792	3	24514720	-0.000900663	0.000476296	-1.89097	0.058629	-0.000573833	0.000645156	-0.889447	0.373764
rs76461626	3	24518357	-0.000102897	0.000676898	-0.152013	0.879177	-0.000362252	0.000917637	-0.394766	0.693016
rs73036460	3	24527952	0.000223622	0.00094705	0.236125	0.813336	-0.000302786	0.00128378	-0.235856	0.813545
rs4858621	3	24531300	5.42e-05	0.00068606	0.0789404	0.93708	-0.000254672	0.000930016	-0.273836	0.784211
rs2196427	3	24533278	-0.000126833	0.000426487	-0.29739	0.766169	-0.00103208	0.000578153	-1.78514	0.0742394
rs892940	3	24538838	0.000222843	0.000432616	0.515106	0.60648	-0.000718318	0.00058646	-1.22484	0.220637
rs78257320	3	24541162	-0.000530199	0.00127393	-0.416191	0.67727	0.000651926	0.00172705	0.377481	0.705817
rs2007230	3	24546660	0.000157073	0.00183015	0.0858254	0.931605	0.00212459	0.00248215	0.855944	0.392029
rs6550877	3	24551778	0.000389563	0.000431551	0.902704	0.366684	-0.000703495	0.000585332	-1.20187	0.229413
rs987175	3	24558372	0.00151946	0.00109476	1.38794	0.165157	-0.000474456	0.00148402	-0.31971	0.749189
rs73823356	3	24562087	-0.0028295	0.00191144	-1.4803	0.138795	0.000710428	0.00259146	0.274142	0.783976
rs2117878	3	24563838	0.000297498	0.000432797	0.687384	0.491841	0.000382112	0.00058662	0.651379	0.514802
rs9860320	3	24564739	-0.000233722	0.000427198	-0.547104	0.584308	-0.000265543	0.000579167	-0.45849	0.646601
rs76389233	3	24565431	0.000256344	0.00120385	0.212937	0.831376	-0.00118954	0.00163222	-0.728785	0.466134
rs2117876	3	24570579	0.000856623	0.000732075	1.17013	0.241949	0.00125165	0.000992329	1.26133	0.207191
rs9864136	3	24570972	-0.000437245	0.0020904	-0.209169	0.834317	0.00212133	0.00283424	0.748463	0.454182
rs79266531	3	24572660	-0.000819496	0.000831422	-0.985656	0.324303	0.00293747	0.00112719	2.60602	0.00916067
rs73038427	3	24580182	0.00103195	0.000805127	1.28173	0.199939	-0.000176062	0.00109175	-0.161266	0.871884
rs114578442	3	24583689	0.00210837	0.001453	1.45104	0.146769	-0.00102121	0.00196968	-0.518465	0.604134
rs13068136	3	24588115	-9.54e-05	0.000450228	-0.211833	0.832238	-0.000330801	0.000610304	-0.542027	0.587801
rs9838616	3	24590841	0.000746192	0.000759267	0.98278	0.325717	3.27e-05	0.0010291	0.0317514	0.97467
rs74592091	3	24591862	0.00015248	0.000984243	0.154921	0.876884	-0.00177196	0.0013339	-1.3284	0.184046
rs74441602	3	24604459	0.00132077	0.00210049	0.628788	0.529488	0.00422507	0.00285008	1.48244	0.138224
rs17621108	3	24622035	0.000483005	0.00100042	0.482804	0.629236	0.00361653	0.00135599	2.66708	0.00765173
rs17621537	3	24628581	-0.00026285	0.000456591	-0.575679	0.564833	-0.000456963	0.000618997	-0.738232	0.460374
rs17014900	3	24633431	0.000778279	0.00078079	0.996784	0.31887	0.000224135	0.00105841	0.211767	0.832289
rs9819865	3	24636524	0.000712076	0.000654854	1.08738	0.276869	-0.000680891	0.000887749	-0.766986	0.44309
rs1561078	3	24642623	0.000145702	0.00116945	0.12459	0.900848	-0.00229589	0.00158519	-1.44834	0.147524
rs10440099	3	24647555	0.000290118	0.000564423	0.514007	0.607247	0.0012691	0.000765041	1.65887	0.0971427
rs115854534	3	24650399	-0.000586696	0.00138579	-0.423364	0.67203	-0.00342915	0.001879	-1.82499	0.0680037
rs73141188	3	24652348	-0.000684043	0.00144151	-0.474532	0.635121	-0.00207904	0.00195402	-1.06398	0.28734
rs10490833	3	24656778	0.00183316	0.00119576	1.53305	0.125264	-0.00206655	0.00162124	-1.27468	0.202425
rs74659313	3	24658061	-0.00239556	0.00143642	-1.66772	0.0953721	-0.000901841	0.00194735	-0.463113	0.643284
rs11921095	3	24661402	0.000477478	0.000889112	0.537029	0.591248	-0.00244308	0.0012053	-2.02695	0.0426683
rs4377441	3	24668079	0.000504922	0.00106836	0.472614	0.636489	0.00129973	0.00144827	0.897436	0.369487
rs73042423	3	24670223	0.000554979	0.000598778	0.926853	0.354004	0.0013989	0.000811486	1.72388	0.0847305
rs112618927	3	24683459	-0.000735184	0.00104565	-0.703086	0.482003	0.000958428	0.00141759	0.676095	0.498981
rs114382132	3	24684166	0.00178098	0.000904889	1.96818	0.0490483	0.00113657	0.00122716	0.926173	0.354357
rs79030856	3	24688095	0.000912374	0.00116439	0.783567	0.433295	-0.00121696	0.00157871	-0.770858	0.440792
rs9812637	3	24705221	0.000690348	0.000426744	1.61771	0.105726	0.000593313	0.000578499	1.02561	0.305077
rs62230485	3	24708252	-0.00105412	0.000901215	-1.16967	0.242136	-0.0030759	0.0012219	-2.51732	0.0118257
rs6767967	3	24708874	0.000676323	0.000426149	1.58706	0.112501	0.000296544	0.000577607	0.513401	0.607671
rs76703677	3	24712803	0.00060317	0.000982659	0.613814	0.539339	-0.00252121	0.0013327	-1.8918	0.058518
rs9852673	3	24714627	-0.000629006	0.000988845	-0.636101	0.524711	0.000910295	0.00134101	0.678811	0.497258
rs77302227	3	24716353	3.41e-05	0.00117647	0.028978	0.976882	0.000534725	0.00159453	0.33535	0.737361
rs56411406	3	24717362	0.0016521	0.00122395	1.34981	0.177077	-0.000735061	0.00165975	-0.442875	0.657856
rs115448427	3	24717722	-0.000220787	0.00112882	-0.195592	0.844929	0.00144817	0.00153024	0.946366	0.343963
rs6550889	3	24718439	0.000135465	0.000453607	0.298639	0.765216	3.07e-05	0.000614857	0.0499962	0.960125
rs79563187	3	24719818	0.00173875	0.00109145	1.59306	0.111147	0.00133234	0.00147913	0.900754	0.36772
rs12637175	3	24722308	0.000189287	0.000517829	0.365539	0.714709	0.000851012	0.000701996	1.21227	0.225408
rs74877363	3	24729178	-0.000400499	0.000987176	-0.405702	0.684962	0.000567471	0.00133818	0.424064	0.67152
rs11922053	3	24729605	-0.00139214	0.00156777	-0.887976	0.374554	0.000510435	0.0021247	0.240239	0.810145
rs9790024	3	24730178	0.000756448	0.000454548	1.66418	0.096078	-0.000381524	0.00061616	-0.619197	0.535787
rs73145122	3	24731245	0.00250508	0.000911872	2.74719	0.00601123	-6.09e-05	0.00123617	-0.0492328	0.960734
rs4346501	3	24731963	0.000959749	0.000864349	1.11037	0.26684	-0.000897376	0.00117175	-0.765842	0.443771
rs9838926	3	24733201	-0.000184768	0.000552841	-0.334216	0.738217	-0.000258521	0.000749396	-0.344972	0.730116
rs62230493	3	24742236	-0.000615999	0.000697126	-0.883626	0.376899	-0.00067461	0.000944886	-0.713959	0.475253
rs4413265	3	24746320	-0.000707461	0.000485491	-1.45721	0.14506	0.000145266	0.000658443	0.22062	0.825388
rs116306848	3	24746723	0.00115581	0.00122983	0.93981	0.347316	-0.000845416	0.00166704	-0.507135	0.61206
rs3923490	3	24748045	0.000215608	0.000432031	0.499058	0.617739	1.09e-05	0.000585747	0.0185332	0.985214
rs115541151	3	24749811	0.00167663	0.00196875	0.851622	0.394425	-0.000231347	0.00266782	-0.0867174	0.930896
rs13069060	3	24750303	-0.000742476	0.000590769	-1.2568	0.208828	0.000227547	0.000801463	0.283915	0.776476
rs73048334	3	24752135	-0.000563371	0.00109195	-0.515931	0.605903	-0.000365861	0.00148052	-0.247116	0.804818
rs76958915	3	24752415	-0.00100808	0.0011205	-0.899677	0.368293	0.00171901	0.00151951	1.13129	0.257934
rs11707747	3	24757892	0.0023159	0.000807146	2.86924	0.0041149	9.03e-05	0.00109424	0.0825194	0.934234
rs4858125	3	24758368	0.000608708	0.000425902	1.42922	0.152942	0.000277164	0.000577397	0.480024	0.631211
rs4858643	3	24758657	6.76e-05	0.000919258	0.0734917	0.941415	-0.000481547	0.00124616	-0.386423	0.699183
rs9809142	3	24759522	2.73e-05	0.000562229	0.0485568	0.961273	-0.000107416	0.000762218	-0.140926	0.887928
rs59985568	3	24766162	0.000504431	0.00132719	0.380073	0.703892	0.00224258	0.00179904	1.24654	0.212567
rs116590214	3	24766228	-0.00141586	0.0012382	-1.14348	0.25284	-0.00038768	0.00167909	-0.230888	0.817402
rs4521164	3	24766655	-0.000413074	0.000713497	-0.578943	0.562628	0.000813967	0.000967412	0.841386	0.400132
rs4131792	3	24770653	-0.000451596	0.000511032	-0.883696	0.376861	-0.000459227	0.00069266	-0.662991	0.507337
rs11721002	3	24774965	0.000271898	0.000806052	0.337321	0.735875	0.00135667	0.00109264	1.24164	0.214369
rs73147017	3	24775203	5.4e-05	0.00063077	0.0856627	0.931735	6.63e-05	0.000855137	0.0775541	0.938183
rs79945816	3	24775562	0.000931354	0.000697244	1.33577	0.181627	-0.000423075	0.000945085	-0.447658	0.6544
rs114637438	3	24781935	0.000738928	0.00109833	0.672777	0.50109	-0.00197835	0.0014888	-1.32882	0.183907
rs111344882	3	24783579	-0.00245463	0.00147687	-1.66205	0.0965029	-0.00151086	0.00200235	-0.754543	0.450524
rs73035586	3	24783589	-7.99e-05	0.000665674	-0.120099	0.904404	0.000514205	0.000902201	0.569946	0.568715
rs9856030	3	24794334	0.000334377	0.000534999	0.625005	0.531968	9.1e-05	0.000725272	0.125511	0.900119
rs115306192	3	24797667	-0.000269078	0.00122698	-0.219301	0.826416	0.000324498	0.00166347	0.195072	0.845336
rs7652219	3	24800884	-5.12e-05	0.00077415	-0.0661515	0.947257	-2.02e-05	0.00104978	-0.0192847	0.984614
rs7646289	3	24801796	-7.85e-05	0.000506049	-0.155118	0.876728	0.00109883	0.000686044	1.60169	0.109225
rs73048232	3	24802729	-0.000947392	0.00124628	-0.760179	0.447148	-0.00145309	0.00168972	-0.85996	0.389812
rs56176896	3	24808383	-4.6e-05	0.00187202	-0.024553	0.980412	0.00349274	0.00253737	1.37652	0.168662
rs9827067	3	24808506	-0.000289132	0.000432098	-0.669137	0.503409	-0.000164608	0.000585707	-0.281042	0.778679
rs71311510	3	24808545	-3.63e-06	0.00139897	-0.0025926	0.997931	-6.23e-05	0.00189633	-0.0328427	0.9738
rs76755306	3	24810292	-9.39e-05	0.00175748	-0.0534499	0.957373	0.00407572	0.00238131	1.71154	0.0869821
rs114438170	3	24811897	0.000243734	0.00185556	0.131353	0.895496	-0.00129974	0.0025167	-0.516445	0.605544
rs76428666	3	24812182	5.19e-05	0.000927385	0.0559535	0.955379	0.00169115	0.00125729	1.34507	0.178603
rs4555471	3	24812485	-0.000198775	0.00142718	-0.139278	0.889231	0.000591398	0.0019353	0.305584	0.759922
rs62228395	3	24821096	-2.4e-05	0.000941745	-0.0254505	0.979696	-0.000414619	0.00127712	-0.324653	0.745444
rs4324428	3	24834959	-0.000187453	0.000512986	-0.365414	0.714802	0.000596646	0.000695213	0.85822	0.390771
rs73050206	3	24835023	-0.000388817	0.00157716	-0.24653	0.805272	-0.00342696	0.00213796	-1.60291	0.108956
rs77111077	3	24836903	-0.000534891	0.00137341	-0.389462	0.696935	0.00135659	0.00186173	0.728669	0.466205
rs115788816	3	24838741	0.00137455	0.00145022	0.947827	0.343218	0.00263027	0.0019657	1.33809	0.180869
rs6550907	3	24839629	0.000459388	0.000430956	1.06597	0.286436	-0.000181606	0.000583927	-0.311008	0.755795
rs116644502	3	24845717	-0.000228325	0.00132546	-0.172261	0.863233	0.00108609	0.00179652	0.604551	0.545478
rs113997148	3	24846117	0.00209149	0.00119519	1.74992	0.0801328	-0.000970245	0.0016199	-0.598954	0.549204
rs77109382	3	24850910	-0.00308918	0.00137916	-2.2399	0.0250983	-0.0013215	0.0018692	-0.706989	0.479574
rs6775255	3	24853180	-0.000617628	0.000466853	-1.32296	0.185849	-0.000366343	0.000632836	-0.578891	0.562663
rs9810637	3	24856166	0.000815688	0.000686694	1.18785	0.234894	-0.000998781	0.000931451	-1.07228	0.283593
rs13072946	3	24865107	0.000246532	0.000452212	0.54517	0.585637	-0.000528164	0.000613035	-0.861555	0.388933
rs74825562	3	24867972	0.000892584	0.001254	0.71179	0.476596	0.00440006	0.00170027	2.58786	0.00965779
rs115070789	3	24875481	0.000428185	0.00114574	0.373718	0.708614	-0.00176883	0.00155272	-1.13919	0.254626
rs7645442	3	24878349	-0.000699438	0.000869776	-0.804159	0.421306	-0.000229294	0.00117971	-0.194366	0.84589
rs76795558	3	24880096	-0.00072179	0.00113389	-0.636559	0.524413	0.00199845	0.00153684	1.30036	0.193478
rs4858655	3	24881433	0.000183005	0.000487433	0.375447	0.707329	-0.00024346	0.000660877	-0.36839	0.712583
rs116698589	3	24882331	-0.00126477	0.00117399	-1.07732	0.281339	0.00173283	0.00159148	1.08882	0.276236
rs77797473	3	24883535	0.000208495	0.00128131	0.16272	0.870739	0.00240814	0.0017364	1.38685	0.165487
rs6774513	3	24886249	0.00171986	0.000730559	2.35417	0.0185646	7.39e-05	0.000990125	0.0746017	0.940532
rs1994908	3	24887998	0.00106686	0.000433928	2.45862	0.0139476	0.000848806	0.00058842	1.44252	0.149158
rs1317177	3	24890080	-0.00112391	0.000435872	-2.57853	0.00992256	-0.000913536	0.000591059	-1.54559	0.122204
rs79360106	3	24890819	-0.00219598	0.00191385	-1.14741	0.251212	-0.000333033	0.00259526	-0.128324	0.897893
rs9837889	3	24891120	0.0016711	0.000604028	2.7666	0.0056647	0.000861379	0.000818707	1.05212	0.292745
rs75931154	3	24896165	0.00210323	0.000653314	3.21933	0.00128505	0.00126296	0.000885435	1.42637	0.153761
rs74324971	3	24901440	-0.000974958	0.00126314	-0.771852	0.440202	2.52e-05	0.00171313	0.0147237	0.988253
rs12495571	3	24902655	-0.000197533	0.00049552	-0.398638	0.69016	-0.000799246	0.00067175	-1.1898	0.234127
rs73047624	3	24913186	-0.00288694	0.001303	-2.21562	0.0267186	-0.00472433	0.00176699	-2.67366	0.00750319
rs6550922	3	24916577	-0.000334001	0.000449703	-0.742715	0.457655	-0.000827625	0.000609351	-1.35821	0.174399
rs17015372	3	24919553	0.00176548	0.000717085	2.46202	0.0138161	0.000887423	0.000972078	0.912913	0.361289
rs77108220	3	24929031	0.000396234	0.00204732	0.193538	0.846538	0.00638961	0.00277538	2.30225	0.0213218
rs17787433	3	24929152	-0.000971763	0.000438692	-2.21514	0.0267516	-0.000521844	0.000594549	-0.877715	0.380099
rs144345686	3	24930543	-0.001447	0.0019591	-0.738604	0.460148	-0.00127364	0.00265519	-0.479678	0.631457
rs77679287	3	24930957	-0.00259314	0.00131186	-1.97669	0.0480781	-0.001986	0.0017784	-1.11673	0.264109
rs35653704	3	24933825	-0.00160595	0.00160151	-1.00277	0.315973	0.000935977	0.00217141	0.431045	0.666436
rs2363517	3	24941038	-0.000803766	0.000469472	-1.71206	0.0868863	-0.00068965	0.000636408	-1.08366	0.278517
rs115488988	3	24943736	-0.00106862	0.00121758	-0.877662	0.380128	0.000521698	0.00165088	0.316012	0.751993
rs7621935	3	24943826	0.00276796	0.00136988	2.02059	0.0433232	0.00100705	0.00185588	0.542628	0.587386
rs115597225	3	24955534	0.00138429	0.00189673	0.72983	0.465494	0.00528369	0.00256979	2.05608	0.0397756
rs5015065	3	24957204	-0.000107156	0.000427834	-0.250462	0.802231	6.14e-05	0.000580012	0.10582	0.915725
rs77842843	3	24957304	-0.000630722	0.00164428	-0.383585	0.701286	0.00504308	0.00222941	2.26207	0.0236935
rs149587569	3	24968041	-0.00209386	0.00126367	-1.65698	0.0975255	-0.00134178	0.00171317	-0.783217	0.4335
rs13079819	3	24975298	0.00176207	0.00056662	3.10978	0.00187241	0.000746631	0.000768122	0.972021	0.331041
rs115831318	3	24975595	-0.00214449	0.00126396	-1.69665	0.0897648	-0.0016336	0.00171387	-0.953163	0.340508
rs7614855	3	24981701	8.61e-05	0.000429348	0.200636	0.840983	-0.000137637	0.000582169	-0.236421	0.813106
rs114420337	3	24984027	0.000214578	0.00109496	0.195968	0.844635	-0.00116694	0.00148462	-0.786021	0.431856
rs79768440	3	24985043	0.0020995	0.00198289	1.05881	0.289688	-1.12e-05	0.00268783	-0.00417968	0.996665
rs41431248	3	24988938	0.000166877	0.00132867	0.125597	0.900051	0.00215774	0.00180082	1.1982	0.230841
rs79793137	3	24989189	-0.00301286	0.00164623	-1.83016	0.0672274	-0.00178707	0.0022316	-0.800803	0.423247
rs2362765	3	24991305	-0.00224664	0.0012418	-1.80918	0.0704245	0.00108378	0.00168371	0.643689	0.519778
rs114040782	3	24999211	-0.00271282	0.00147304	-1.84165	0.0655272	0.000362175	0.00199723	0.181338	0.856102
rs1574375	3	25000265	9.94e-05	0.000429179	0.231497	0.816929	-3.67e-06	0.000581767	-0.00630599	0.994969
rs17195108	3	25001225	-0.000490815	0.000620647	-0.790812	0.429054	-0.0014298	0.000842004	-1.6981	0.0894904
rs35999624	3	25012525	-0.00117613	0.000485265	-2.42368	0.0153646	-0.000350609	0.000657927	-0.532899	0.594104
rs6765971	3	25013558	0.00110639	0.000461453	2.39763	0.0165023	0.000592396	0.000625415	0.947206	0.343535
rs6775590	3	25015984	-8.13e-05	0.000430972	-0.188667	0.850354	-0.000314591	0.00058425	-0.538452	0.590266
rs116487899	3	25017196	-0.00177348	0.00148918	-1.19091	0.233691	0.00251877	0.00201877	1.24768	0.212151
Affx-22089691	3	25033312	-0.000528435	0.00148604	-0.3556	0.72214	0.000331998	0.00201611	0.164673	0.869202
rs115720505	3	25033995	3.43e-05	0.00108482	0.0316225	0.974773	-0.0011774	0.00147075	-0.800543	0.423397
rs78361845	3	25042097	0.000753222	0.00109944	0.685096	0.493284	0.000570618	0.00149012	0.382933	0.701769
rs6550933	3	25043105	-0.000717615	0.000430721	-1.66608	0.095699	-0.000457579	0.000583896	-0.783665	0.433237
rs79695663	3	25046569	0.00114179	0.000961933	1.18698	0.235236	0.00106892	0.00130384	0.819824	0.412317
rs12629250	3	25048410	1.21e-05	0.000472048	0.0255586	0.979609	-0.000259371	0.00063999	-0.405274	0.685277
rs4572733	3	25049643	-6.36e-05	0.000534022	-0.119089	0.905205	-0.000927381	0.000723975	-1.28096	0.20021
rs111368958	3	25056196	-0.00279772	0.00198568	-1.40895	0.158852	-0.000346481	0.00269312	-0.128654	0.897631
rs28533455	3	25058636	0.000361314	0.000694724	0.520082	0.603006	0.000362698	0.000941812	0.385107	0.700159
rs76428887	3	25060259	-0.00094781	0.00119685	-0.791921	0.428407	0.00208825	0.00162384	1.286	0.198445
rs73036571	3	25060867	-0.00127663	0.000631144	-2.02272	0.0431028	-0.00108154	0.000855618	-1.26405	0.206214
rs1580812	3	25061398	0.000825711	0.000496305	1.66372	0.0961701	0.000380672	0.000672758	0.565838	0.571505
rs1604006	3	25064354	-0.000728258	0.000428294	-1.70037	0.0890623	-0.000437167	0.000580656	-0.752885	0.45152
rs10865802	3	25064898	-0.000443133	0.000433113	-1.02313	0.306245	-0.000405653	0.000587384	-0.69061	0.489811
rs115364816	3	25068284	0.00494369	0.00179469	2.75462	0.0058764	0.00310775	0.00243217	1.27777	0.201332
rs4858685	3	25069341	0.000340953	0.000484463	0.703776	0.481573	0.00039658	0.000656795	0.603811	0.54597
rs9838878	3	25069517	0.000486571	0.000452798	1.07459	0.282561	0.000357906	0.000613768	0.583129	0.559807
rs4429595	3	25070532	-0.000320876	0.000647184	-0.495804	0.620033	0.000174821	0.000877433	0.199242	0.842074
rs1603995	3	25075530	0.00101086	0.000441686	2.28863	0.0221013	0.000519655	0.00059871	0.867958	0.385418
rs112902019	3	25075784	-0.00159284	0.0014316	-1.11263	0.265868	0.000494518	0.00194086	0.254794	0.798883
rs56845794	3	25081213	0.00035924	0.000558943	0.642712	0.520411	8.32e-06	0.000757832	0.0109723	0.991246
rs73040990	3	25083103	-0.00087672	0.00107008	-0.8193	0.412616	-0.00101505	0.00145085	-0.699626	0.484161
rs56212300	3	25084308	-0.00190831	0.00150799	-1.26546	0.205707	0.000659458	0.0020448	0.322506	0.74707
rs7618975	3	25086328	0.000982314	0.00043738	2.24591	0.0247107	-0.00098382	0.000592852	-1.65947	0.0970221
rs4858694	3	25097736	0.00131192	0.000467861	2.80409	0.00504623	-0.000893749	0.000634083	-1.40951	0.158684
rs114731357	3	25103707	0.00153303	0.000973883	1.57415	0.115455	0.00220884	0.00131986	1.67354	0.0942213
rs77796651	3	25109708	-0.00213969	0.00165603	-1.29207	0.196336	-0.0044124	0.00224473	-1.96567	0.0493373
rs993804	3	25112171	0.000611347	0.000491369	1.24417	0.213438	-0.00159216	0.00066608	-2.39035	0.0168329
rs1603990	3	25118965	0.000242661	0.000500627	0.484714	0.62788	-0.00157804	0.000678592	-2.32547	0.0200476
rs77755276	3	25121292	-0.00363753	0.0015196	-2.39374	0.0166781	0.00131266	0.00206086	0.636945	0.524161
rs6550945	3	25125408	0.00104294	0.000595705	1.75076	0.0799878	-0.0013578	0.000807643	-1.68119	0.092727
rs4256093	3	25135223	0.000922128	0.00163328	0.564588	0.572354	0.00546796	0.0022137	2.47005	0.01351
rs6763490	3	25147712	-0.000257324	0.000433518	-0.593571	0.552799	-0.00129315	0.000588041	-2.19908	0.0278729
rs4858705	3	25148754	6.86e-05	0.000427632	0.160306	0.87264	-0.0011296	0.000580222	-1.94684	0.0515546
rs35396731	3	25154513	0.000926927	0.000562331	1.64837	0.0992786	-0.000836841	0.000762257	-1.09785	0.272273
rs115587089	3	25160851	0.000247224	0.00106117	0.232973	0.815782	-0.00262883	0.00143851	-1.82747	0.06763
rs35708873	3	25166464	0.00026632	0.00151443	0.175855	0.860408	0.00239647	0.00205365	1.16693	0.243238
rs7643390	3	25174059	0.000427308	0.000427279	1.00007	0.317279	-0.000884907	0.000579167	-1.5279	0.126539
rs73049954	3	25175297	-0.00158527	0.00061271	-2.58731	0.00967335	-0.000848086	0.000830836	-1.02076	0.307368
rs77275915	3	25180222	-0.00253607	0.00198637	-1.27674	0.201695	-0.00443692	0.00269364	-1.64718	0.0995211
rs321538	3	25190025	0.00070323	0.0010281	0.684006	0.493972	-0.000999713	0.00139401	-0.717151	0.473281
rs75914493	3	25194851	0.000532733	0.000955911	0.557304	0.57732	0.00233607	0.00129612	1.80235	0.0714915
rs35868307	3	25201095	0.000371637	0.00139141	0.267094	0.789397	0.00413789	0.00188615	2.19383	0.0282487
rs321524	3	25223036	0.000578669	0.000556751	1.03937	0.298634	0.000242372	0.000754681	0.321159	0.74809
rs79815818	3	25225455	0.000574964	0.000946858	0.607234	0.543696	-0.000568959	0.00128317	-0.443403	0.657475
rs321531	3	25230699	0.00103554	0.00103324	1.00222	0.316237	-0.000760759	0.00140046	-0.54322	0.586979
Affx-22092752	3	25230707	-0.00187208	0.00129517	-1.44544	0.148336	0.00189893	0.00175704	1.08076	0.279806
rs720822	3	25232155	0.00014615	0.000426624	0.342574	0.731919	-0.00109774	0.000578304	-1.8982	0.0576712
rs6550958	3	25272973	0.000724658	0.000565611	1.2812	0.200126	0.000210054	0.000766456	0.274058	0.78404
rs73821765	3	25276394	-0.00050211	0.00156942	-0.319933	0.749019	-0.00113278	0.00212789	-0.532351	0.594484
rs77740835	3	25276795	-0.000973958	0.00144958	-0.671891	0.501654	0.00234328	0.00196538	1.19228	0.233151
rs115312128	3	25289063	8.11e-05	0.00102369	0.0792672	0.93682	-0.000942962	0.00138882	-0.678969	0.497158
rs322708	3	25292399	0.000281166	0.000426988	0.658487	0.510226	-0.00093069	0.000578884	-1.60773	0.107895
rs77787221	3	25293686	0.00164612	0.0016086	1.02332	0.306156	0.00676755	0.00217999	3.1044	0.00190681
rs78088483	3	25297464	0.00136162	0.000957285	1.42238	0.154918	0.000341164	0.00129753	0.262934	0.792601
rs73045981	3	25303215	-0.00122103	0.000640731	-1.90569	0.0566919	-0.000214865	0.000868864	-0.247294	0.804681
rs116651498	3	25310430	-0.0021519	0.0014589	-1.47502	0.140208	-0.00119947	0.00197877	-0.606167	0.544404
rs73047813	3	25310693	-0.00145105	0.000567741	-2.55584	0.0105937	-0.0008453	0.000769701	-1.09822	0.27211
rs118046543	3	25315167	-0.00088123	0.00211445	-0.416766	0.67685	0.00188638	0.00286757	0.657833	0.510646
rs1483848	3	25316283	5.24e-05	0.000428066	0.122437	0.902553	0.00109749	0.000580371	1.89102	0.0586224
rs11718431	3	25317012	-0.000207679	0.000965367	-0.215129	0.829667	0.00129317	0.0013089	0.987987	0.32316
rs12636556	3	25320111	0.000170739	0.00110203	0.154931	0.876876	-0.000908219	0.00149436	-0.607765	0.543344
rs1825370	3	25320733	0.000611315	0.00135924	0.449746	0.652894	0.00128659	0.00184308	0.698065	0.485137
rs74783361	3	25324579	0.000635666	0.00119128	0.533598	0.59362	-0.000839798	0.00161461	-0.520124	0.602978
rs1436239	3	25325479	0.000530043	0.00063856	0.830061	0.406505	-0.0019604	0.000865932	-2.26392	0.0235797
rs73049708	3	25327035	-0.00117736	0.000577368	-2.03919	0.0414323	-0.000417253	0.000782855	-0.532989	0.594042
rs28622053	3	25328590	0.000748631	0.000949874	0.788137	0.430617	-0.00278093	0.00128792	-2.15924	0.0308321
rs60889135	3	25330432	-0.00215843	0.00122475	-1.76235	0.0780116	0.00304134	0.00166065	1.83142	0.0670393
rs322674	3	25331376	0.00142639	0.000444712	3.20744	0.00133936	-8.48e-05	0.00060307	-0.140583	0.888199
rs73049720	3	25333497	-0.00181022	0.00107142	-1.68955	0.0911154	0.000479733	0.00145234	0.330318	0.74116
rs75130893	3	25335936	0.000571991	0.000936548	0.610744	0.54137	-0.000829713	0.00126977	-0.653433	0.513477
rs77030219	3	25343079	6.74e-05	0.00194279	0.034699	0.97232	0.000574687	0.0026336	0.218214	0.827263
rs73049732	3	25343723	-0.000509312	0.00128403	-0.396652	0.691624	-0.00143067	0.00174035	-0.822059	0.411044
rs111485825	3	25348949	-0.00242511	0.00167559	-1.44731	0.14781	0.00185578	0.00227197	0.816816	0.414034
rs322695	3	25349538	0.00206353	0.000567261	3.63771	0.000275118	0.00176128	0.000769021	2.29029	0.0220054
rs1483840	3	25357870	0.00220997	0.000428235	5.16066	2.46e-07	0.00186262	0.000580447	3.20894	0.00133241
rs17016192	3	25365584	-1.04e-05	0.000790524	-0.0132016	0.989467	-0.00111028	0.00107157	-1.03613	0.300144
rs1984597	3	25366405	-6.65e-05	0.000578994	-0.114925	0.908505	-0.00160228	0.000784928	-2.04131	0.0412204
rs116706942	3	25369700	-0.00143869	0.00169795	-0.847313	0.396821	-0.00288914	0.00230216	-1.25497	0.209492
rs1483835	3	25380677	0.000351531	0.000916463	0.383574	0.701295	-0.00172825	0.00124264	-1.39079	0.164289
rs1483832	3	25381204	0.00346024	0.00134821	2.56655	0.010272	0.000839157	0.00182811	0.459029	0.646213
rs77027859	3	25381397	-0.00164473	0.00119266	-1.37904	0.167884	0.00240092	0.00161652	1.48525	0.13748
rs6550963	3	25382068	-0.000473609	0.000704004	-0.672737	0.501115	-0.00146349	0.000955113	-1.53227	0.125457
rs145765151	3	25382735	-0.00307846	0.00145016	-2.12284	0.0337679	0.000577193	0.00196516	0.293714	0.768977
rs6787363	3	25388569	-0.0026075	0.000440665	-5.9172	3.28e-09	-0.00117634	0.000597352	-1.96926	0.048924
rs10510567	3	25389410	0.00229596	0.000501133	4.58154	4.62e-06	0.00193721	0.000679651	2.8503	0.00436807
rs73053704	3	25393949	-0.00129226	0.000948086	-1.36302	0.172879	-0.000416024	0.00128506	-0.323737	0.746137
rs35634760	3	25404650	0.000584491	0.0012286	0.475737	0.634262	0.00385178	0.00166524	2.31304	0.0207209
rs79457532	3	25405178	-0.000968688	0.00129232	-0.749575	0.453512	-0.00387656	0.00175205	-2.21259	0.026927
rs922943	3	25408748	-0.00249072	0.000430437	-5.7865	7.19e-09	-0.00161872	0.00058338	-2.77473	0.00552514
rs11716065	3	25409774	-0.000198011	0.000712188	-0.278033	0.780987	-0.00162036	0.000966092	-1.67723	0.0934985
rs7622538	3	25414937	0.00240667	0.000859262	2.80086	0.00509701	6.2e-05	0.00116508	0.0532536	0.95753
rs76370092	3	25416886	0.00137014	0.000983285	1.39344	0.163489	-0.000107873	0.00133283	-0.0809351	0.935494
rs77188565	3	25418236	0.00121691	0.00176842	0.688133	0.49137	0.00451764	0.0023991	1.88305	0.059694
rs77103443	3	25421110	-0.000579415	0.00124066	-0.467023	0.640484	-0.000136747	0.0016816	-0.0813195	0.935188
rs2306624	3	25424561	0.00217279	0.000558371	3.89131	9.97e-05	0.000549992	0.000756798	0.726736	0.467389
rs62235648	3	25425934	-0.000915995	0.00113418	-0.807625	0.419307	-0.00252833	0.0015381	-1.6438	0.100219
rs17016358	3	25428328	-3.46e-05	0.000930614	-0.0372127	0.970315	-0.00249398	0.00126133	-1.97726	0.0480132
rs11715667	3	25435526	0.0024569	0.000565876	4.34177	1.41e-05	0.00263826	0.000767056	3.43946	0.000582946
rs4681060	3	25449650	0.000147256	0.000633699	0.232376	0.816246	0.00191031	0.000859011	2.22385	0.0261595
rs7630496	3	25451000	0.00239085	0.000434464	5.50299	3.74e-08	0.000824801	0.000589465	1.39924	0.161743
rs7637031	3	25453181	-0.00266303	0.000440305	-6.04815	1.47e-09	-0.00177325	0.000596965	-2.97044	0.002974
rs7615918	3	25453556	0.00184907	0.000514678	3.59266	0.000327368	0.000653232	0.000697986	0.935881	0.349335
rs11921615	3	25454666	0.000414226	0.000777736	0.532604	0.594308	-0.000808691	0.0010545	-0.766894	0.443145
rs116446259	3	25459210	0.000127327	0.00116866	0.108951	0.913241	-0.00191531	0.00158465	-1.20867	0.226791
rs115066549	3	25459811	0.00178273	0.0017474	1.02022	0.307627	0.0053722	0.00237127	2.26554	0.0234803
rs1117721	3	25460773	0.00130592	0.00119245	1.09516	0.273447	-0.00426918	0.00161644	-2.64109	0.00826429
rs75992277	3	25461007	-0.00063666	0.00137981	-0.46141	0.644505	-0.00179329	0.00187069	-0.958625	0.337748
rs17590440	3	25466098	-0.000290673	0.00124378	-0.233701	0.815217	-0.000543749	0.00168618	-0.322473	0.747094
rs755661	3	25472040	-0.000283726	0.000430977	-0.658331	0.510326	-0.000176555	0.000584191	-0.302221	0.762484
rs114753149	3	25473070	0.000785279	0.00113484	0.691974	0.488954	-0.000820207	0.0015382	-0.533225	0.593878
rs7620632	3	25475117	0.00150978	0.000601499	2.51003	0.0120726	0.0016577	0.000815435	2.0329	0.0420638
rs79026667	3	25475426	0.00103964	0.00068239	1.52353	0.127628	-0.000872779	0.000925023	-0.943521	0.345415
rs77160024	3	25477828	0.000870158	0.00158587	0.548696	0.583214	0.00036442	0.00214988	0.169507	0.865398
rs9284857	3	25480108	0.00256015	0.00141348	1.81123	0.0701055	0.00116289	0.00191639	0.606813	0.543976
rs80192676	3	25480162	-0.000954511	0.000521104	-1.83171	0.0669954	-0.000480317	0.000706521	-0.679834	0.49661
rs6800566	3	25480644	-0.000300618	0.000451987	-0.665104	0.505985	-0.000675574	0.000612879	-1.1023	0.270334
rs9834818	3	25480760	0.000385788	0.000576054	0.669708	0.503044	0.000304829	0.000780786	0.390414	0.696231
rs9844855	3	25482490	0.00234066	0.00141602	1.65298	0.0983362	0.00145203	0.00192079	0.755955	0.449677
rs79905393	3	25484121	0.00234341	0.00113479	2.06506	0.0389182	3.43e-05	0.00153823	0.0222824	0.982223
rs4681063	3	25489318	6.24e-05	0.000476822	0.130874	0.895875	-0.000516978	0.000646449	-0.79972	0.423874
rs6793694	3	25491968	0.0011314	0.000439481	2.57441	0.0100415	0.00085693	0.000595811	1.43826	0.150362
rs75297815	3	25492881	0.00426813	0.00168134	2.53853	0.0111324	0.00176152	0.00227942	0.772792	0.439646
rs13070407	3	25493178	0.001106	0.000479672	2.30574	0.021126	0.00172371	0.000650233	2.6509	0.00802809
rs77359894	3	25493364	-0.00137287	0.00106447	-1.28973	0.197146	-0.00011165	0.00144312	-0.0773671	0.938332
rs78929327	3	25493537	-0.00107538	0.000796831	-1.34957	0.177154	-0.00032674	0.00108031	-0.302449	0.76231
rs115137188	3	25494554	0.000394871	0.00111627	0.353741	0.723533	-0.00148932	0.0015131	-0.98429	0.324974
rs17590461	3	25495783	0.000480008	0.00112452	0.426855	0.669485	-0.00117958	0.00152435	-0.773829	0.439033
rs1368266	3	25496845	0.00422203	0.00171956	2.4553	0.0140772	0.00179444	0.00233144	0.769669	0.441497
rs12634974	3	25499167	-0.000497366	0.000854346	-0.58216	0.560459	-0.00104635	0.00115827	-0.903374	0.366328
rs112383373	3	25499525	0.00144901	0.00117921	1.2288	0.219148	-0.0016227	0.00159901	-1.01481	0.310196
rs71311500	3	25500378	-0.000262361	0.00068169	-0.384868	0.700335	-0.000599415	0.000924249	-0.648543	0.516634
rs6773209	3	25500790	-0.000553714	0.0020999	-0.263686	0.792022	-0.00144817	0.00284842	-0.508411	0.611165
rs77158814	3	25501185	0.000317764	0.00160582	0.197883	0.843137	0.00014176	0.00217766	0.0650972	0.948097
rs74820342	3	25502496	0.0048709	0.00176821	2.75471	0.0058748	0.00183989	0.00239639	0.767776	0.442621
rs9840661	3	25506355	-6.07e-05	0.000615542	-0.0986931	0.921382	-0.000799362	0.000834681	-0.957685	0.338222
rs79012612	3	25507245	0.00258289	0.00100784	2.5628	0.0103836	0.00042039	0.00136633	0.307678	0.758328
rs7616467	3	25508428	6.59e-05	0.000442527	0.148923	0.881615	-0.000896388	0.000600009	-1.49396	0.135188
rs79494060	3	25508795	0.000829161	0.00127301	0.651338	0.514829	-0.000640052	0.0017259	-0.370852	0.710748
rs6769980	3	25508826	-0.00190492	0.000895389	-2.12748	0.0333812	3.92e-06	0.00121367	0.00322962	0.997423
rs77662519	3	25509104	-0.000808472	0.000921952	-0.876914	0.380534	-0.00115601	0.00124965	-0.925066	0.354932
rs115254465	3	25509579	-0.00307423	0.00192986	-1.59298	0.111165	-0.000122233	0.00261611	-0.046723	0.962734
rs4681064	3	25510855	0.00111515	0.000504933	2.20852	0.0272089	0.0013668	0.00068447	1.99687	0.0458398
rs7620980	3	25511720	-0.0015483	0.00115288	-1.34299	0.179276	0.000539963	0.00156321	0.345418	0.72978
rs7612424	3	25512246	-0.00201889	0.00115693	-1.74504	0.0809791	0.000287489	0.00156829	0.183314	0.854552
rs4393871	3	25513209	-8.47e-05	0.000439869	-0.192629	0.847249	-0.0001978	0.000596296	-0.331714	0.740106
rs7629478	3	25513628	-0.000807713	0.000498193	-1.62129	0.104958	-0.000378646	0.000675323	-0.560689	0.57501
rs75516000	3	25513800	-0.000381274	0.00101464	-0.375772	0.707087	-0.000463015	0.00137523	-0.336683	0.736356
rs35009785	3	25515820	-0.000312718	0.000426761	-0.732773	0.463698	4.96e-06	0.000578696	0.00857031	0.993162
rs17016462	3	25516116	0.00163869	0.00176138	0.930346	0.352193	0.00448939	0.00238858	1.87952	0.0601747
rs28639833	3	25516209	0.000559623	0.000973312	0.574968	0.565314	-0.000579495	0.00131927	-0.439255	0.660477
rs66852512	3	25516591	-0.000105299	0.000603612	-0.174448	0.861514	0.00153929	0.00081834	1.88098	0.0599749
rs6792035	3	25516790	-0.000740056	0.00109699	-0.674623	0.499916	-0.00274779	0.00148714	-1.84771	0.0646457
rs1432603	3	25517208	-0.000637524	0.000502253	-1.26933	0.204325	-0.000716847	0.000680902	-1.05279	0.292438
rs13087022	3	25517646	-0.000383889	0.00107943	-0.355641	0.72211	-0.00319543	0.00146324	-2.18381	0.0289773
rs17016482	3	25518033	-0.00047363	0.00107924	-0.438853	0.660769	-0.00315782	0.00146326	-2.15807	0.0309229
rs17016484	3	25518222	-0.000482325	0.00107913	-0.446959	0.654905	-0.00312007	0.00146299	-2.13267	0.0329524
rs34589042	3	25518916	-0.000348857	0.00108224	-0.322347	0.74719	-0.00299055	0.00146687	-2.03873	0.0414783
rs1991785	3	25519654	-0.00156776	0.00123026	-1.27433	0.202547	0.000167121	0.00166779	0.100205	0.920181
rs1529671	3	25520058	0.00119832	0.00105563	1.13517	0.256304	0.00121661	0.00143108	0.850132	0.395252
rs1286655	3	25523552	-0.000637348	0.000464853	-1.37107	0.170353	-0.000707267	0.000630105	-1.12246	0.261669
rs112558470	3	25528222	0.00268458	0.00194139	1.38281	0.166724	0.00480076	0.002633	1.8233	0.0682582
rs1286661	3	25528363	0.000859292	0.000682259	1.25948	0.207858	0.00079183	0.000924961	0.856069	0.39196
rs1286664	3	25529280	-0.000897636	0.000559864	-1.60331	0.108867	-0.0011393	0.000759261	-1.50054	0.133477
rs80327635	3	25530092	0.00378071	0.00202338	1.86851	0.0616918	0.00378897	0.00274484	1.3804	0.167465
rs35594400	3	25531063	-0.000317546	0.000430557	-0.737525	0.460804	-0.00102001	0.000583874	-1.74696	0.0806451
rs79710836	3	25532268	0.00153744	0.000932801	1.64819	0.0993142	0.00168445	0.00126474	1.33185	0.182911
rs67982222	3	25532934	0.000735378	0.000932712	0.78843	0.430446	-2.09e-05	0.00126425	-0.0165549	0.986792
rs115681372	3	25537445	-0.00143597	0.00155346	-0.924369	0.355295	-0.00264186	0.00210645	-1.25417	0.209779
rs115263887	3	25537614	0.000281809	0.000747621	0.376941	0.706218	0.0014164	0.00101343	1.39762	0.162227
Affx-22097458	3	25538317	-0.000447245	0.000481608	-0.92865	0.353071	-0.000859617	0.000652908	-1.3166	0.187975
rs2568875	3	25538883	-0.000615337	0.000476876	-1.29035	0.19693	-0.0009011	0.00064654	-1.39373	0.163401
rs114214803	3	25540663	0.00120913	0.00149343	0.809629	0.418154	-0.00151299	0.00202455	-0.74732	0.454871
rs41285067	3	25543022	0.00229335	0.00194011	1.18207	0.237177	0.00403633	0.00263158	1.5338	0.125079
rs116430132	3	25545298	-0.00140301	0.00171028	-0.820343	0.412021	-0.000422887	0.00231747	-0.182478	0.855208
rs77056903	3	25545897	-0.0003392	0.00176899	-0.191748	0.84794	0.000409981	0.002398	0.170968	0.864249
rs142183773	3	25548909	-0.00161936	0.00181446	-0.892473	0.37214	-0.00217232	0.0024599	-0.883094	0.377186
rs71313303	3	25549012	0.000609676	0.0009572	0.636936	0.524167	-0.00184879	0.00129752	-1.42486	0.154199
rs1153585	3	25549110	0.000337206	0.000697516	0.483439	0.628785	-0.000295079	0.000945586	-0.31206	0.754995
rs59737792	3	25549386	0.00347281	0.00194615	1.78445	0.0743509	0.00556584	0.00263915	2.10895	0.0349497
rs73048027	3	25549425	-1.97e-05	0.00112954	-0.0174428	0.986083	-0.00326551	0.00153136	-2.13242	0.032973
rs17016570	3	25550039	-0.000854229	0.000900695	-0.94841	0.342922	-0.00157205	0.00122092	-1.2876	0.197888
rs1286750	3	25553292	-0.000723797	0.00048189	-1.502	0.133099	-0.00136772	0.000653253	-2.0937	0.0362876
rs17590841	3	25554242	0.000830966	0.00194631	0.426943	0.669421	0.00616778	0.00263933	2.33687	0.0194466
rs1153590	3	25556201	-0.000723456	0.000510641	-1.41676	0.156554	0.000415419	0.000692341	0.600021	0.548493
rs78094437	3	25557055	0.000506287	0.000802058	0.631235	0.527888	0.00135654	0.00108786	1.24698	0.212405
rs1153592	3	25559048	-0.00154393	0.000612881	-2.51914	0.0117647	-0.00069348	0.000831234	-0.834279	0.404125
rs1153593	3	25559631	-0.00141646	0.000611234	-2.31737	0.020484	-0.000560734	0.000828511	-0.676797	0.498535
rs1435702	3	25560167	0.00121943	0.000891032	1.36856	0.171137	0.00187376	0.00120785	1.55131	0.120827
rs73048038	3	25560298	-0.000251576	0.00109855	-0.229006	0.818864	-0.00381703	0.00148925	-2.56306	0.0103759
rs1864905	3	25565151	0.000882808	0.000900387	0.980475	0.326852	0.0021344	0.00122165	1.74715	0.0806118
rs1286756	3	25567080	-0.000537311	0.000431607	-1.24491	0.213167	-8.56e-05	0.000585043	-0.146364	0.883634
rs115608221	3	25567528	0.000431932	0.00210706	0.204993	0.837578	-0.00366844	0.00285464	-1.28508	0.198765
rs1153597	3	25568713	-0.000396382	0.000433384	-0.914621	0.360391	-7.75e-05	0.000587581	-0.131876	0.895082
rs1153599	3	25569355	-0.000602841	0.000455502	-1.32346	0.185682	0.000418184	0.000617591	0.677121	0.49833
rs73048042	3	25569630	-0.000723329	0.00113547	-0.63703	0.524106	-0.00151318	0.0015393	-0.983035	0.325591
rs1153606	3	25574186	-0.000896234	0.000551916	-1.62386	0.104407	-0.000476264	0.000748109	-0.636623	0.524371
rs73048050	3	25577867	-0.000422308	0.00108147	-0.390492	0.696173	-0.00102792	0.00146594	-0.701203	0.483177
rs73149390	3	25581767	0.000808556	0.00106608	0.758436	0.448191	-0.00355383	0.00144502	-2.45936	0.013919
rs1865614	3	25582568	0.000652498	0.00105757	0.61698	0.537248	-0.00364952	0.00143376	-2.54542	0.010915
rs114878641	3	25582942	-0.00231274	0.00128329	-1.80219	0.0715159	-0.000103145	0.00174005	-0.0592768	0.952732
rs4681027	3	25584358	0.000733781	0.00106219	0.690817	0.489681	-0.00411609	0.00143982	-2.85875	0.00425343
rs76395854	3	25587021	-0.00230266	0.00125002	-1.84211	0.0654604	-0.000682647	0.001695	-0.402743	0.687138
rs1286767	3	25592883	-0.000717818	0.00059692	-1.20254	0.229156	0.000126111	0.000809259	0.155835	0.876163
rs1286764	3	25597341	-0.00067169	0.000438033	-1.53342	0.125173	-0.000189595	0.000593842	-0.319269	0.749523
rs1286763	3	25598536	0.000588503	0.000427524	1.37654	0.168656	4.24e-05	0.000579723	0.0730755	0.941746
rs17526457	3	25599200	0.00198199	0.00138861	1.42732	0.153488	-0.00538878	0.00188152	-2.86406	0.00418275
rs111986655	3	25601048	0.0016832	0.0015695	1.07244	0.283523	0.00193087	0.00212788	0.907412	0.36419
rs1286728	3	25602422	-0.000308764	0.000572273	-0.53954	0.589515	-0.000667053	0.000775791	-0.859837	0.38988
rs13081182	3	25604642	-0.000635593	0.000497059	-1.27871	0.201001	0.000197984	0.000673801	0.293832	0.768887
rs17016781	3	25605886	-0.000596464	0.000559069	-1.06689	0.286024	0.000720148	0.000758088	0.949953	0.342137
rs56346778	3	25610568	-0.0015879	0.00107877	-1.47195	0.141036	0.00130721	0.00146226	0.893968	0.37134
rs4081949	3	25611152	0.00046314	0.00124901	0.370806	0.710783	-0.00465614	0.00169297	-2.75028	0.00595485
rs60963077	3	25612030	0.000409157	0.00125428	0.326209	0.744267	-0.00522377	0.00169994	-3.07293	0.0021199
rs73151315	3	25613569	0.00013404	0.00125188	0.107071	0.914733	-0.00531365	0.00169668	-3.1318	0.00173755
rs34693819	3	25613975	0.000327178	0.00125254	0.261211	0.79393	-0.00520575	0.00169766	-3.06641	0.00216662
rs1286737	3	25614227	0.000358086	0.000543517	0.658831	0.510005	0.000985972	0.000736925	1.33795	0.180912
rs3773438	3	25617841	-0.000559648	0.000626565	-0.8932	0.371751	-5.42e-05	0.000849535	-0.0637629	0.949159
rs1730221	3	25618408	-2.94e-05	0.00044791	-0.0655733	0.947718	-9.63e-05	0.000607394	-0.158613	0.873974
rs1656466	3	25618808	6.6e-05	0.00110653	0.0596727	0.952416	3.54e-05	0.00149966	0.0235868	0.981182
rs7634326	3	25621302	-0.000314948	0.00126101	-0.249759	0.802774	0.00200149	0.00170969	1.17068	0.241729
rs7644463	3	25621341	-0.00017711	0.00131981	-0.134194	0.89325	0.00234393	0.00178937	1.30992	0.190224
rs77388418	3	25622694	0.00204388	0.00143388	1.42543	0.154035	-0.00312426	0.00194348	-1.60756	0.107934
rs868368	3	25623740	0.000132695	0.00129088	0.102795	0.918126	-0.00492046	0.00174969	-2.81219	0.0049208
rs113764870	3	25624778	0.000457573	0.00115258	0.396999	0.691369	-0.00209567	0.00156272	-1.34104	0.179909
rs80020258	3	25624804	0.000747143	0.000710843	1.05107	0.293229	0.00110939	0.00096369	1.15119	0.249657
rs3773429	3	25625468	0.000497586	0.00128949	0.385879	0.699586	-0.00465776	0.00174796	-2.66469	0.00770632
rs75726496	3	25625573	0.000110966	0.00100146	0.110805	0.911771	0.00021217	0.00135783	0.156257	0.875831
rs74318739	3	25626516	-0.00125951	0.000897536	-1.4033	0.16053	-0.00355715	0.00121673	-2.92353	0.00346115
rs115672126	3	25626609	-4.42e-05	0.00139562	-0.0317018	0.97471	0.00112371	0.00189159	0.594056	0.552475
rs79460596	3	25627340	0.000118201	0.000857162	0.137899	0.890321	0.00163118	0.00116172	1.40411	0.160286
rs73050081	3	25627363	0.00114221	0.00132798	0.86011	0.389729	0.00454455	0.00180136	2.52284	0.0116415
rs78932718	3	25627428	-0.00143902	0.000939477	-1.53173	0.125591	-0.0027402	0.00127345	-2.15179	0.0314147
rs75601904	3	25629310	-0.000999189	0.00133268	-0.749761	0.453399	-0.00296192	0.00180686	-1.63926	0.10116
rs6782425	3	25630066	-0.000689492	0.000515255	-1.33816	0.180847	-0.000669276	0.000698414	-0.95828	0.337923
rs78506479	3	25633304	-0.000699917	0.0013201	-0.530199	0.595974	0.00172305	0.00178933	0.962959	0.335569
rs80060891	3	25634083	-0.000488371	0.00131935	-0.37016	0.711263	0.00188908	0.00178827	1.05637	0.2908
rs77104187	3	25634257	-0.000546347	0.00132671	-0.411806	0.680482	0.00210525	0.00179856	1.17052	0.241794
rs116199914	3	25638355	0.00115245	0.00156496	0.736405	0.461485	-0.00384031	0.0021211	-1.81053	0.0702143
rs61739570	3	25639828	0.000204508	0.0013715	0.149113	0.881465	0.0023582	0.00185972	1.26804	0.204785
rs35671868	3	25640522	-0.00142253	0.00125955	-1.1294	0.258732	-0.000321995	0.00170775	-0.188549	0.850447
rs41285071	3	25641088	-0.000247919	0.00132244	-0.187471	0.851292	0.00166458	0.00179274	0.928514	0.353142
rs7624894	3	25642157	-0.00122703	0.000727805	-1.68593	0.0918097	-0.00188328	0.000986721	-1.90863	0.056311
rs73051950	3	25642436	0.00084471	0.000863613	0.978111	0.32802	0.00276181	0.00117067	2.35918	0.0183161
rs12636216	3	25646031	-0.00133184	0.000730423	-1.82338	0.0682466	-0.00196207	0.000990301	-1.98128	0.0475603
rs114592386	3	25648590	-0.0004237	0.00132362	-0.320107	0.748887	0.00166192	0.00179398	0.926383	0.354248
rs56234987	3	25650287	0.001116	0.000891126	1.25235	0.210444	-0.000126588	0.00120804	-0.104788	0.916544
rs1344827	3	25675637	-0.000975938	0.000466275	-2.09305	0.0363455	-0.000545354	0.000632121	-0.862738	0.388282
rs145134923	3	25705432	-0.00127172	0.000729871	-1.74239	0.081441	-0.00171577	0.0009895	-1.73398	0.0829234
rs145455403	3	25705758	0.000309108	0.00137209	0.225283	0.82176	0.00226449	0.00185966	1.21769	0.223343
rs76717934	3	25710094	0.000165981	0.0016606	0.0999519	0.920383	0.000159633	0.00225235	0.0708742	0.943498
rs73054087	3	25712663	-0.000389228	0.000574634	-0.67735	0.498185	-0.0003284	0.000778855	-0.421645	0.673285
rs73055815	3	25721771	-0.000545906	0.000575853	-0.947996	0.343132	-0.000403674	0.000780766	-0.517023	0.605141
rs75119725	3	25722553	0.000840183	0.00100357	0.837195	0.402484	-0.000561641	0.00136024	-0.412899	0.679681
rs978584	3	25746921	0.00500711	0.00139513	3.58899	0.000332012	0.000198663	0.00189054	0.105083	0.91631
rs12638028	3	25748324	-0.000850295	0.000584948	-1.45363	0.146051	-0.0013968	0.00079299	-1.76143	0.0781665
rs112544610	3	25774528	-0.00150106	0.000881356	-1.70313	0.0885455	-0.000664966	0.00119495	-0.55648	0.577883
rs6550986	3	25774670	-0.00102707	0.000632351	-1.6242	0.104334	-0.00175828	0.000857343	-2.05085	0.0402823
rs901953	3	25785082	-0.000952208	0.000635131	-1.49923	0.133815	-0.00160238	0.000860928	-1.86122	0.0627141
rs73059748	3	25795561	0.000995848	0.00123886	0.80384	0.42149	-0.000638429	0.00168019	-0.379975	0.703964
rs147186968	3	25803803	-0.00144674	0.00171831	-0.841955	0.399814	0.00167443	0.00232911	0.718914	0.472194
rs13093058	3	25819275	0.000396198	0.00141365	0.280266	0.779274	-0.00047578	0.00191591	-0.248332	0.803878
rs79572302	3	25829250	-0.00136207	0.000829842	-1.64137	0.100723	0.000462415	0.00112416	0.411342	0.680822
rs41285081	3	25831594	-0.000858969	0.000772364	-1.11213	0.266083	-0.00148675	0.00104702	-1.41999	0.155612
rs9838985	3	25842326	-0.000847081	0.00135264	-0.626244	0.531156	-0.00169405	0.00183402	-0.923681	0.355653
rs17529346	3	25845435	0.00163461	0.00149195	1.09562	0.273244	0.00146657	0.00202221	0.725233	0.46831
rs6775967	3	25846852	0.000938517	0.00127611	0.735451	0.462065	-0.0010122	0.00172941	-0.585287	0.558355
rs73043444	3	25847265	0.00127459	0.00104807	1.21613	0.223938	-0.000497001	0.00142079	-0.349805	0.726485
rs62236896	3	25850148	0.00124992	0.00137087	0.911772	0.36189	-0.000428962	0.00185957	-0.230679	0.817564
rs1387212	3	25852583	-0.000721342	0.000840268	-0.858467	0.390635	-0.000677737	0.00113963	-0.5947	0.552045
rs2968168	3	25857099	-0.000309879	0.00134013	-0.231231	0.817135	-0.00178796	0.00181711	-0.983958	0.325137
rs62236902	3	25858240	-0.000325782	0.00176081	-0.185018	0.853215	-0.00439434	0.00238752	-1.84054	0.0656894
rs7626769	3	25863660	-0.00086223	0.000568292	-1.51723	0.129209	-0.00113375	0.000770375	-1.47169	0.141106
rs75783662	3	25872046	-0.000779574	0.00123781	-0.629801	0.528825	0.000502672	0.00167871	0.299439	0.764605
rs6807240	3	25876664	-0.00104612	0.000583329	-1.79336	0.0729161	-0.001416	0.000790753	-1.7907	0.0733426
rs7340528	3	25877906	-0.00265693	0.000837224	-3.1735	0.00150629	-0.00159384	0.00113537	-1.4038	0.16038
rs78529565	3	25878889	-0.000905273	0.000990252	-0.914184	0.360621	-0.00177885	0.00134253	-1.325	0.185173
rs112493398	3	25882150	-2.44e-05	0.00134155	-0.0181729	0.985501	0.00121918	0.00181863	0.67038	0.502616
rs6786168	3	25885177	-0.000934704	0.000614247	-1.52171	0.128083	-0.00109136	0.000832863	-1.31038	0.19007
rs76312571	3	25889690	0.00187265	0.00123409	1.51744	0.129157	0.00303479	0.00167224	1.81481	0.0695544
rs6808740	3	25889766	0.00297965	0.00206636	1.44198	0.149309	-0.00196174	0.00280014	-0.700586	0.483562
rs111345113	3	25894625	0.000733558	0.00150699	0.486771	0.626421	0.0023035	0.00204284	1.1276	0.259491
rs11917528	3	25895944	0.00104948	0.00197964	0.530136	0.596018	-0.000962555	0.0026836	-0.358681	0.719834
rs6763877	3	25898106	-0.000871441	0.000835911	-1.0425	0.297179	0.00165688	0.00113332	1.46197	0.143751
rs6810033	3	25898413	-0.000864357	0.000546624	-1.58126	0.113819	-0.00104381	0.000741008	-1.40863	0.158945
rs77360384	3	25905655	0.000599788	0.000887576	0.675759	0.499194	0.000701909	0.00120299	0.583471	0.559577
rs2912565	3	25919088	-0.000861784	0.000552421	-1.56001	0.118758	-0.00131553	0.000748883	-1.75666	0.0789773
rs62236934	3	25930075	-0.00023691	0.00148564	-0.159467	0.873301	8.37e-05	0.0020146	0.0415566	0.966852
Affx-22102331	3	25930176	-0.000207677	0.000587143	-0.353707	0.723559	-0.00102561	0.00079603	-1.2884	0.197607
rs17017168	3	25930262	0.00101864	0.00200351	0.508425	0.611155	-0.00113415	0.00271604	-0.417573	0.67626
rs76425256	3	25931689	-0.00111195	0.00135941	-0.817968	0.413376	0.000576111	0.00184389	0.312443	0.754704
rs116427553	3	25935344	-2.56e-06	0.00127702	-0.00200516	0.9984	0.000758883	0.00173118	0.438363	0.661124
rs2968171	3	25935446	-2e-05	0.000467602	-0.0427509	0.9659	-0.000274892	0.000633766	-0.433744	0.664475
rs975498	3	25940874	0.00121191	0.00071204	1.70202	0.0887521	0.00183229	0.000965406	1.89795	0.0577035
rs4334607	3	25944830	0.000241756	0.000553909	0.436455	0.662507	0.000669653	0.000751174	0.891475	0.372675
rs77714032	3	25949839	-0.00114758	0.000996267	-1.15188	0.249373	-0.00133722	0.00135094	-0.98984	0.322253
rs77940385	3	25951732	0.0015561	0.00172055	0.904416	0.365775	-0.0013967	0.00233318	-0.598625	0.549423
rs114506229	3	25956904	-0.000452879	0.00103666	-0.436862	0.662212	-0.00123165	0.00140566	-0.876206	0.380919
rs77024351	3	25957220	-0.000162806	0.0013483	-0.120749	0.90389	-0.000972955	0.00182841	-0.532132	0.594635
rs112772248	3	25962790	-0.000872833	0.00118159	-0.738695	0.460093	-0.00113658	0.00160197	-0.709486	0.478023
rs9871867	3	25964274	8.23e-05	0.000482194	0.17066	0.864491	-0.000224315	0.000653703	-0.343145	0.731489
rs78488258	3	25969569	0.000769939	0.0013028	0.590989	0.554528	-0.0026513	0.00176546	-1.50176	0.13316
rs112087433	3	25973561	-0.000270983	0.001447	-0.187272	0.851447	-0.00194488	0.0019614	-0.991581	0.321403
rs1014648	3	25983735	-2.41e-05	0.000532539	-0.0451779	0.963966	-0.00105863	0.000721934	-1.46639	0.142544
rs12494445	3	26014022	0.000645974	0.000668468	0.966349	0.33387	0.000754218	0.000906415	0.832089	0.405359
rs76371140	3	26015500	-0.00198911	0.000981072	-2.02748	0.042614	-0.000498794	0.00132996	-0.375045	0.707627
rs1426766	3	26019094	0.000526428	0.000682621	0.771186	0.440597	-0.00176425	0.000925293	-1.9067	0.0565608
rs114174891	3	26022831	1.14e-05	0.0018134	0.00629592	0.994977	-0.00196454	0.00245827	-0.799155	0.424201
rs35728665	3	26024083	-0.000843549	0.00122338	-0.689524	0.490494	-0.00177841	0.00165895	-1.07201	0.283718
rs990183	3	26047071	0.000498041	0.000500999	0.994095	0.320177	-0.000843495	0.00067913	-1.24202	0.214229
rs73143826	3	26047284	-0.00194429	0.00137222	-1.4169	0.156515	0.00211394	0.00186071	1.1361	0.255917
rs76474220	3	26058176	-0.000969402	0.000810036	-1.19674	0.231409	-0.000202896	0.00109845	-0.184711	0.853456
rs9867507	3	26076713	0.000268859	0.000469359	0.572823	0.566765	-0.000305464	0.000636207	-0.480133	0.631133
rs991623	3	26087857	0.000460786	0.000506762	0.909274	0.363206	-0.000745821	0.00068759	-1.08469	0.27806
rs76260141	3	26089400	-0.00145081	0.00092303	-1.57179	0.115999	-0.000976307	0.00125115	-0.780327	0.435199
rs80050165	3	26107361	-0.000382488	0.0013463	-0.284103	0.776331	-0.00136104	0.00182512	-0.745727	0.455833
rs9873421	3	26107994	-0.00152985	0.00135257	-1.13107	0.258026	0.00217409	0.00183393	1.18548	0.235828
rs73052526	3	26114960	0.000776082	0.00100602	0.771441	0.440446	-0.0013396	0.00136426	-0.981926	0.326137
rs13078208	3	26123461	-0.00133165	0.00133286	-0.999091	0.317751	-0.000987669	0.00180637	-0.546771	0.584536
rs115368632	3	26127207	0.000437235	0.00156254	0.279823	0.779613	-0.000831244	0.0021185	-0.392374	0.694782
rs114043299	3	26142036	0.00271226	0.00175128	1.54873	0.121448	-0.000750391	0.00237399	-0.316088	0.751936
rs7373108	3	26145301	0.00095515	0.0014602	0.654125	0.513032	-0.00117388	0.00197881	-0.593225	0.553031
rs6551047	3	26147272	-0.000108653	0.000569308	-0.190851	0.848642	-0.00121732	0.000771793	-1.57726	0.114737
rs115850773	3	26154016	0.00154381	0.00197885	0.780157	0.435299	-0.00141138	0.00268382	-0.525886	0.598968
rs7428941	3	26154821	0.0032215	0.00150572	2.13951	0.0323952	-0.00205938	0.00204124	-1.00889	0.31303
rs67006121	3	26172328	-0.00217842	0.00163177	-1.335	0.181877	-0.00661288	0.00221247	-2.98891	0.00279999
rs77838448	3	26180070	0.000484951	0.000963423	0.503362	0.61471	0.00263264	0.00130566	2.01632	0.0437669
rs115044240	3	26186257	-0.00283953	0.00140143	-2.02616	0.0427491	-0.0028576	0.00189958	-1.50433	0.132498
rs13089413	3	26195973	0.000567359	0.00104147	0.544768	0.585913	-0.00138986	0.00141245	-0.984005	0.325114
rs66505545	3	26207452	-0.00244225	0.00162212	-1.50559	0.132173	-0.00493097	0.00219969	-2.24166	0.0249838
rs1005146	3	26222228	0.00143784	0.00145614	0.987431	0.323432	-0.00224009	0.00197455	-1.13448	0.256595
rs2188645	3	26223735	0.00113331	0.00098414	1.15157	0.249498	-0.000614662	0.0013339	-0.4608	0.644943
rs6551069	3	26224215	-0.000700013	0.000586628	-1.19328	0.23276	-0.00140501	0.000795153	-1.76697	0.077235
rs34471755	3	26226661	-0.00151917	0.00126033	-1.20538	0.228059	-0.00253785	0.00170839	-1.48552	0.137406
rs56131411	3	26230367	-0.00102888	0.00144052	-0.714245	0.475076	-0.0008985	0.00195288	-0.460089	0.645453
rs34876902	3	26242030	-0.00208509	0.00131105	-1.59039	0.111748	-0.00128313	0.00177798	-0.721679	0.470493
rs77249297	3	26244557	-0.000587622	0.00134735	-0.436134	0.66274	-0.00193751	0.00182655	-1.06075	0.288804
rs11705947	3	26245648	-0.000531888	0.000643368	-0.826725	0.408394	-0.00113842	0.000872009	-1.30551	0.191719
rs17017671	3	26247001	-0.000130829	0.00122475	-0.106821	0.914931	0.000483187	0.00166014	0.291052	0.771012
rs7430815	3	26258075	0.000656996	0.00122972	0.534263	0.59316	-0.00024947	0.00166748	-0.149609	0.881073
rs62247626	3	26261389	0.000522569	0.00101324	0.515741	0.606035	0.00120937	0.00137349	0.880504	0.378587
rs77459461	3	26263756	0.000136734	0.00160663	0.0851062	0.932177	-0.000388461	0.00217938	-0.178244	0.858531
rs7650381	3	26265574	-0.000386523	0.00100112	-0.38609	0.69943	-0.000257244	0.00135683	-0.189592	0.849629
rs115324257	3	26269461	-0.00106773	0.00121599	-0.878073	0.379905	4.73e-05	0.00164892	0.0286865	0.977115
rs79703300	3	26269702	0.00237609	0.00203298	1.16877	0.242496	0.00557243	0.00275459	2.02296	0.0430781
rs80078089	3	26275819	-0.000484897	0.00180787	-0.268215	0.788534	-0.0025699	0.00245127	-1.04839	0.294458
rs79399428	3	26276545	0.00060375	0.00150711	0.400602	0.688713	0.00264463	0.00204302	1.29447	0.195505
rs111516146	3	26277342	6.89e-06	0.0010832	0.0063617	0.994924	-0.00339135	0.0014682	-2.30988	0.0208957
rs62247627	3	26279033	-0.00162036	0.000867338	-1.8682	0.0617345	0.000449138	0.00117582	0.381979	0.702477
rs34035048	3	26292244	-0.00158066	0.00144012	-1.09759	0.272386	-0.00229042	0.00195266	-1.17297	0.240808
rs114738155	3	26298053	-0.00255591	0.00196374	-1.30156	0.193069	-0.00356902	0.00266316	-1.34015	0.180199
rs73054691	3	26301024	-0.00183181	0.00160053	-1.1445	0.252416	-0.00389105	0.00217019	-1.79296	0.0729809
rs78752340	3	26307142	0.000804955	0.00100697	0.799385	0.424068	-1.23e-05	0.00136483	-0.00898455	0.992831
rs62247631	3	26318147	-0.00106415	0.000809116	-1.3152	0.188444	0.000312803	0.00109715	0.285105	0.775564
rs73054695	3	26318521	-6.26e-05	0.00104573	-0.0598302	0.952291	-0.000660101	0.00141765	-0.46563	0.64148
rs78051987	3	26322962	-0.000264427	0.000604332	-0.437552	0.661711	0.000692743	0.000819492	0.845332	0.397926
rs76101814	3	26323901	0.00198676	0.00166807	1.19105	0.233634	0.000381309	0.00226121	0.16863	0.866088
rs34669416	3	26353616	-0.00181201	0.00125282	-1.44635	0.14808	-0.000736997	0.00169858	-0.43389	0.664369
rs7374555	3	26367909	-0.000474719	0.000580653	-0.81756	0.413609	0.000435197	0.000787317	0.55276	0.580428
rs114695009	3	26368171	0.00105224	0.00116505	0.903177	0.366432	0.00142713	0.00158002	0.903232	0.366404
rs7371775	3	26375238	-2.14e-05	0.000592593	-0.0361171	0.971189	0.000924895	0.00080304	1.15174	0.249428
rs7372296	3	26377577	-0.000278539	0.00059397	-0.468945	0.63911	0.000845976	0.000805203	1.05064	0.293426
rs78749112	3	26384182	0.00356039	0.00203319	1.75113	0.0799238	0.00330405	0.00275661	1.19859	0.230688
rs76175439	3	26385299	0.00119666	0.000947494	1.26297	0.206601	0.00177306	0.00128459	1.38025	0.167512
rs78138886	3	26388319	0.000604308	0.00114526	0.527659	0.597736	-0.00016896	0.00155244	-0.108835	0.913333
rs1021795	3	26396178	0.00116614	0.000779266	1.49645	0.134537	0.000615817	0.00105652	0.582872	0.55998
rs13095362	3	26402868	0.000639473	0.000427123	1.49716	0.134352	-0.000280996	0.000578995	-0.485317	0.627452
rs7609741	3	26405565	-0.000346843	0.000518923	-0.66839	0.503885	0.000482882	0.00070338	0.686517	0.492388
rs76651157	3	26407977	-0.000126027	0.000830387	-0.151769	0.879369	5.07e-05	0.00112543	0.0450206	0.964091
rs76387646	3	26410366	-0.0006431	0.00150536	-0.427207	0.669229	0.00183164	0.00204081	0.897504	0.369451
rs12489568	3	26414023	-0.000490329	0.000604788	-0.810746	0.417512	-0.000598852	0.000820231	-0.730103	0.465328
rs1502380	3	26419124	-0.000396709	0.000481929	-0.823168	0.410413	-0.000392748	0.000653783	-0.600731	0.54802
rs76221015	3	26419470	0.000472106	0.000671688	0.702865	0.48214	-0.000836828	0.00091006	-0.919531	0.357819
rs78911111	3	26423193	-0.000762191	0.00188009	-0.405402	0.685182	-0.00281424	0.00254839	-1.10432	0.269455
rs4359776	3	26445651	2.77e-05	0.000483338	0.0572159	0.954373	0.000354715	0.000655404	0.541215	0.58836
rs17017979	3	26445973	9.83e-05	0.000748229	0.131382	0.895473	0.000152649	0.00101429	0.150499	0.880371
rs36074262	3	26446381	-0.0020038	0.00130914	-1.53062	0.125863	0.000161375	0.00177524	0.0909031	0.92757
rs71323222	3	26456875	-0.00155824	0.00155475	-1.00224	0.316227	-0.0012312	0.00210781	-0.584113	0.559145
rs62250171	3	26458997	-0.00193564	0.00157661	-1.22772	0.219552	-0.000769691	0.00213624	-0.360302	0.718622
rs4521181	3	26460452	-6.42e-05	0.000427975	-0.149947	0.880807	-0.00069058	0.000580048	-1.19056	0.233828
rs115219530	3	26462034	0.0014972	0.000824187	1.81658	0.0692821	0.00130786	0.00111724	1.17062	0.241754
rs75900105	3	26462610	0.00185049	0.00149761	1.23562	0.216599	0.00264209	0.00203063	1.30112	0.193219
rs62250175	3	26463909	-0.000859081	0.000625274	-1.37393	0.169465	0.000687821	0.000848262	0.81086	0.417447
rs17283621	3	26464308	-0.00177602	0.00156834	-1.13242	0.257459	-0.00277524	0.00212604	-1.30536	0.191772
rs74461383	3	26464531	-0.000940767	0.000619489	-1.51862	0.12886	0.000422761	0.000839709	0.503462	0.61464
rs34583059	3	26464863	0.00114547	0.000924962	1.2384	0.215568	0.000642988	0.00125372	0.512863	0.608047
rs9814029	3	26469815	-0.000328037	0.000560008	-0.585773	0.558029	0.000483216	0.000759348	0.636356	0.524545
rs112303177	3	26480016	-0.000319449	0.0016777	-0.190409	0.848989	0.00375195	0.00227331	1.65043	0.0988553
rs17018106	3	26492521	-0.000492371	0.00046193	-1.0659	0.286469	0.000293977	0.000626176	0.46948	0.638727
rs111599119	3	26513910	0.000466482	0.00111504	0.418356	0.675687	-0.000259558	0.00151128	-0.171747	0.863636
rs62248482	3	26514103	-0.00092212	0.000616297	-1.49623	0.134595	0.000538708	0.000835425	0.64483	0.519038
rs12496549	3	26514614	-4.3e-05	0.000560695	-0.0766719	0.938885	0.000254593	0.000760311	0.334853	0.737736
rs6793687	3	26522075	0.00263181	0.00107509	2.44799	0.0143659	0.00233469	0.0014574	1.60196	0.109166
rs34763680	3	26526636	2.88e-05	0.000444795	0.0646932	0.948418	0.000866523	0.000602823	1.43744	0.150594
rs12638218	3	26544047	0.000977904	0.00107382	0.910679	0.362465	0.000454054	0.00145583	0.311886	0.755127
rs7651192	3	26544115	0.000402024	0.000574951	0.699231	0.484408	-0.000351912	0.000779842	-0.451261	0.651802
rs1910148	3	26546679	0.000437092	0.000432146	1.01145	0.311804	0.000419119	0.000585729	0.715551	0.474269
rs2365639	3	26549947	0.000379216	0.000436738	0.868291	0.385236	0.000163345	0.000592201	0.275827	0.782681
rs17285723	3	26551841	-0.000773804	0.000881649	-0.877678	0.380119	0.000567625	0.00119487	0.475052	0.63475
rs7615936	3	26557468	-0.00024341	0.000434058	-0.560778	0.574949	-0.000448434	0.000588279	-0.762281	0.445893
rs112553192	3	26557716	-0.000166158	0.00161013	-0.103196	0.917808	-0.000839059	0.00218324	-0.384319	0.700743
rs73057342	3	26559371	-0.000876756	0.000777404	-1.1278	0.259405	0.00110404	0.00105397	1.0475	0.294868
rs13315456	3	26563332	8.88e-05	0.000719943	0.123353	0.901828	-0.00154172	0.000976088	-1.57949	0.114225
rs115634362	3	26564649	0.000573297	0.00106436	0.538629	0.590143	-0.000910819	0.00144291	-0.631236	0.527887
rs1602326	3	26566397	0.000320609	0.000440806	0.727325	0.467028	-8.55e-05	0.000597552	-0.143035	0.886263
rs9990362	3	26566870	0.000285118	0.000473118	0.602637	0.546751	-0.000488591	0.000641337	-0.761832	0.446161
rs75514684	3	26567770	-0.000522903	0.0017419	-0.300191	0.764031	0.00495581	0.00236147	2.09861	0.0358519
rs9856956	3	26581146	2.56e-05	0.000748968	0.0341805	0.972733	0.000903789	0.00101538	0.890096	0.373415
rs114227207	3	26582758	-0.000963324	0.00141706	-0.679807	0.496627	0.00100559	0.00192123	0.523412	0.600688
rs77899581	3	26584875	-0.00101375	0.00110716	-0.915633	0.35986	-0.00147742	0.00150082	-0.98441	0.324915
rs187768993	3	26586944	-8.31e-06	0.00050981	-0.0163065	0.98699	-0.0005679	0.000691203	-0.821611	0.411299
rs1580585	3	26622423	8.68e-05	0.000433249	0.200416	0.841155	-0.000472209	0.000587596	-0.803629	0.421612
rs12495825	3	26626261	0.00114266	0.00062811	1.81921	0.0688805	-0.000387013	0.000851385	-0.454569	0.64942
rs7653489	3	26627590	-0.000522364	0.000592499	-0.881628	0.377979	0.000719712	0.00080327	0.895978	0.370265
rs13098219	3	26628117	0.000383439	0.000533684	0.718475	0.472465	1.22e-05	0.000723445	0.0168824	0.98653
rs9844021	3	26628445	-0.000529244	0.000695642	-0.760799	0.446778	0.00142094	0.00094315	1.50659	0.131916
rs990497	3	26639047	0.000225961	0.000469062	0.48173	0.629998	0.000267209	0.000635916	0.420195	0.674343
rs6807559	3	26639145	0.000406718	0.000535359	0.759711	0.447428	0.000291303	0.000725784	0.401363	0.688153
rs34372741	3	26655959	0.000885274	0.00155046	0.570977	0.568016	-0.00250391	0.00210255	-1.19089	0.233697
rs75784604	3	26673459	0.000495258	0.00112554	0.440017	0.659925	0.000842619	0.00152554	0.552342	0.580714
rs1960746	3	26673535	0.000333436	0.00050907	0.654992	0.512474	-3.73e-05	0.000689999	-0.0540516	0.956894
rs1602313	3	26674541	-0.000746746	0.000426974	-1.74893	0.0803046	-0.000580088	0.000578763	-1.00229	0.316205
rs115100827	3	26674806	0.00202361	0.0020146	1.00447	0.315152	0.0038458	0.00273	1.40872	0.15892
rs75698536	3	26679585	-0.000669184	0.00203756	-0.328425	0.742591	0.00180637	0.00276252	0.653884	0.513187
rs12493222	3	26681473	0.000406604	0.000511489	0.794941	0.426648	0.000447534	0.000693363	0.645455	0.518633
rs17287421	3	26687574	-0.00141759	0.000936445	-1.5138	0.130078	-0.00044818	0.00126921	-0.353117	0.724001
rs77624203	3	26688001	3.59e-05	0.00073506	0.048851	0.961038	0.000944761	0.000996534	0.948046	0.343107
rs7615531	3	26695333	0.000135603	0.000469847	0.288611	0.772879	0.000254955	0.000636989	0.400251	0.688972
rs4327343	3	26697920	-0.000206553	0.000428064	-0.482527	0.629432	-7.09e-06	0.000580431	-0.0122156	0.990254
rs76477052	3	26702501	-6.54e-05	0.00112105	-0.0583524	0.953468	-0.00198002	0.00152021	-1.30247	0.192758
rs79571228	3	26703680	-0.00101222	0.00127781	-0.792153	0.428272	0.00012089	0.00173233	0.0697849	0.944365
rs4266153	3	26704577	-5.7e-05	0.000514211	-0.110779	0.911792	-0.000245379	0.000697074	-0.352012	0.724829
rs12635768	3	26706236	-0.000385216	0.000567158	-0.679203	0.497009	-0.000450602	0.000768887	-0.586044	0.557846
rs78020847	3	26716169	0.0011659	0.000928756	1.25534	0.209358	0.000118405	0.00125865	0.094073	0.925051
rs56379519	3	26717279	-0.00039254	0.00191031	-0.205485	0.837194	-0.00163662	0.0025895	-0.632021	0.527374
rs80281317	3	26726399	-8.74e-05	0.00108855	-0.0803244	0.935979	0.000966082	0.0014754	0.654793	0.512602
rs116361866	3	26727905	0.00186088	0.00102814	1.80995	0.0703042	-6.8e-05	0.0013937	-0.0487779	0.961096
rs9847834	3	26729632	-0.000256477	0.000567318	-0.452087	0.651207	-0.000246967	0.000768985	-0.32116	0.748089
rs115161917	3	26744293	-0.000992303	0.00168052	-0.590473	0.554874	-0.0017631	0.00227813	-0.773926	0.438975
rs73059387	3	26751129	-0.0017807	0.00163198	-1.09113	0.275215	-0.00130029	0.00221283	-0.587616	0.556791
rs35497952	3	26751493	0.000554269	0.00072702	0.762385	0.445831	0.000737151	0.000985529	0.747975	0.454476
rs17288364	3	26761295	-0.00148441	0.00138612	-1.07091	0.28421	-0.00205607	0.00187869	-1.09441	0.273775
rs62247441	3	26761983	-0.000144044	0.000684828	-0.210336	0.833406	7.93e-05	0.000928461	0.0853827	0.931957
rs75347301	3	26763852	0.00174362	0.00152713	1.14176	0.253553	-0.00142751	0.00207038	-0.689493	0.490514
rs116070509	3	26765155	-0.00100607	0.00108836	-0.924393	0.355282	-0.00163838	0.00147502	-1.11076	0.266674
rs116557290	3	26765764	-0.000180721	0.00105643	-0.171067	0.864171	0.00157626	0.00143254	1.10032	0.271193
rs58522406	3	26769331	0.000142655	0.000747251	0.190906	0.848599	0.000720457	0.00101327	0.711019	0.477073
rs113185624	3	26774214	-0.000547673	0.00170311	-0.321572	0.747777	-0.000719246	0.00230851	-0.311563	0.755373
rs67187220	3	26774378	0.00185623	0.00134927	1.37573	0.168907	0.00147277	0.00182987	0.80485	0.420907
rs79588080	3	26775407	-0.0006478	0.00080448	-0.805241	0.420681	-0.00126332	0.00109057	-1.1584	0.246702
rs1386882	3	26780324	-0.000302998	0.000511067	-0.592872	0.553267	-0.000156035	0.000692827	-0.225215	0.821812
rs73061315	3	26780935	4.9e-05	0.00044463	0.110293	0.912177	-0.000319495	0.000602712	-0.530096	0.596045
rs73061322	3	26791658	0.00178759	0.00105997	1.68646	0.0917086	8.01e-05	0.00143695	0.0557249	0.955561
rs6797537	3	26794261	0.000266819	0.000427132	0.624676	0.532184	0.000100568	0.000579085	0.173667	0.862128
rs77086342	3	26809690	-0.000623808	0.00111958	-0.557179	0.577406	-0.00252157	0.00151782	-1.66132	0.0966509
rs115593679	3	26816573	-0.000618155	0.00150036	-0.412004	0.680337	-0.000732828	0.00203531	-0.360058	0.718804
rs78172939	3	26833890	0.000435169	0.00129804	0.335252	0.737436	0.000732418	0.00175952	0.416261	0.677219
rs4973744	3	26834210	-0.000399079	0.000982285	-0.406276	0.68454	-0.000229552	0.00133199	-0.172338	0.863172
rs6783911	3	26835664	-4.23e-06	0.000598225	-0.00706645	0.994362	0.000150344	0.000810942	0.185394	0.85292
rs34247484	3	26836274	-0.00097813	0.000819348	-1.19379	0.232561	-0.00146329	0.00111009	-1.31818	0.187445
rs17224781	3	26837870	-0.000978011	0.00106376	-0.919389	0.357893	0.000135135	0.00144231	0.0936936	0.925353
rs62249487	3	26840140	-5.21e-05	0.000427954	-0.121697	0.903139	-8.29e-05	0.000580119	-0.142844	0.886414
rs1906517	3	26840178	-0.000613988	0.000641235	-0.957509	0.338311	-0.00032315	0.000869191	-0.371783	0.710055
rs80074340	3	26842989	-0.00101659	0.00108768	-0.934646	0.349971	-0.00101475	0.00147451	-0.688196	0.49133
rs1488207	3	26860692	0.000540374	0.000468598	1.15317	0.248841	0.000237274	0.000635497	0.373369	0.708874
rs17018797	3	26877202	0.000442999	0.000631091	0.701957	0.482706	0.000581298	0.000855554	0.679441	0.496859
rs62249504	3	26877498	0.000196507	0.000440112	0.446494	0.655241	-6.52e-05	0.000596533	-0.109317	0.912951
rs7623573	3	26877966	-0.00018867	0.000467423	-0.40364	0.686478	-0.000418807	0.000633628	-0.660967	0.508634
rs75542127	3	26878383	0.00196837	0.00156951	1.25413	0.209795	0.00201483	0.00212804	0.946801	0.343741
rs11129244	3	26878587	-0.000130822	0.000436266	-0.299868	0.764278	0.000241608	0.000591489	0.408473	0.682927
rs1488202	3	26879345	6.39e-05	0.000444867	0.143636	0.885788	0.000155411	0.000603111	0.257682	0.796652
rs17018832	3	26887765	-0.00166891	0.0011279	-1.47966	0.138964	-0.00047716	0.00152919	-0.312034	0.755015
rs116384459	3	26887894	-0.000587604	0.0010758	-0.546202	0.584928	-6.83e-05	0.00145837	-0.0468488	0.962634
rs9826565	3	26892154	0.000209315	0.000440182	0.475519	0.634417	0.000191579	0.000596631	0.3211	0.748135
rs74534541	3	26897067	-0.000578863	0.00177921	-0.325348	0.744918	0.00161563	0.00241206	0.669815	0.502977
rs79102210	3	26898650	0.000658606	0.000728738	0.903763	0.366122	0.000627283	0.000987922	0.634952	0.52546
rs1386884	3	26901271	-0.000112372	0.000884947	-0.126981	0.898955	-0.00183192	0.00119984	-1.52681	0.12681
rs114868023	3	26902649	-0.000586781	0.000999067	-0.587329	0.556983	-0.00302481	0.00135494	-2.23244	0.0255868
rs12632297	3	26903024	-0.00195411	0.00101014	-1.9345	0.0530532	8.26e-06	0.00136956	0.00603083	0.995188
rs75967891	3	26904673	-0.00195724	0.00135472	-1.44475	0.148528	0.00164843	0.00183675	0.897475	0.369466
rs79288438	3	26904956	-0.000933431	0.000784642	-1.18963	0.234194	-0.00064716	0.00106356	-0.608487	0.542865
rs1505574	3	26905529	0.000293292	0.000577599	0.507779	0.611609	0.000422662	0.000783185	0.539671	0.589424
rs76951348	3	26906359	-0.00464544	0.00172941	-2.68615	0.00722847	-0.00331161	0.00234468	-1.41239	0.157835
rs9858938	3	26907399	-5.31e-05	0.000427733	-0.124236	0.901129	0.000688865	0.000580101	1.18749	0.235035
rs114024052	3	26907937	0.0013122	0.00132441	0.990781	0.321793	0.00117309	0.00179536	0.6534	0.513499
rs74952302	3	26908176	0.00137721	0.00095372	1.44404	0.148729	0.000575233	0.00129261	0.445017	0.656308
rs13077447	3	26913820	-0.000354322	0.000585316	-0.605352	0.544945	0.000837271	0.000793639	1.05498	0.291437
rs115531163	3	26915838	-0.00127002	0.0015996	-0.79396	0.427219	-0.00169512	0.00216853	-0.781688	0.434399
rs1816947	3	26917790	-9.48e-05	0.000426935	-0.221946	0.824356	-0.00100525	0.000578767	-1.73688	0.0824093
rs115938142	3	26938175	-0.00097852	0.00211172	-0.463377	0.643095	0.00160658	0.00286286	0.561178	0.574677
rs2121726	3	26949313	0.000450777	0.000430797	1.04638	0.295387	0.00105082	0.000583887	1.7997	0.0719097
rs4493387	3	26958669	0.000420618	0.000478041	0.87988	0.378925	0.000956941	0.000647793	1.47723	0.139614
rs11716074	3	26958728	0.000974908	0.00125581	0.776319	0.437561	0.00151771	0.0017024	0.891512	0.372655
rs111963217	3	26964576	0.000224105	0.00114673	0.19543	0.845056	-0.00172915	0.00155412	-1.11262	0.265871
rs113532097	3	26966866	0.000218309	0.00124278	0.175662	0.86056	0.00201577	0.00168545	1.19599	0.231703
rs183375130	3	26967776	-0.00402315	0.00193758	-2.07638	0.03786	-0.00206528	0.00262744	-0.786041	0.431844
rs41512150	3	26968631	0.000157771	0.000426872	0.369598	0.711683	0.000865869	0.000578731	1.49615	0.134616
rs11391877	3	26969611	0.000503099	0.000473503	1.0625	0.288007	0.00111818	0.000641968	1.7418	0.0815448
rs1374797	3	26982392	0.000378269	0.000457825	0.82623	0.408674	0.00120794	0.000620793	1.9458	0.0516803
rs2084353	3	26992792	0.000360896	0.000560492	0.643892	0.519646	-0.000380586	0.000759958	-0.500799	0.616513
rs1868110	3	27010197	-0.000519858	0.000508347	-1.02264	0.306477	0.000565192	0.000689095	0.820194	0.412106
rs12487330	3	27016055	-0.0015782	0.000761955	-2.07125	0.0383361	0.000836296	0.00103326	0.809377	0.418299
rs17019072	3	27016393	-0.000364199	0.000494128	-0.737054	0.46109	-0.000161248	0.00067008	-0.240639	0.809835
rs78153984	3	27016643	0.000724521	0.000867769	0.834923	0.403762	7.27e-05	0.00117639	0.0618174	0.950708
rs1374798	3	27020726	-0.000484444	0.000539224	-0.89841	0.368968	0.000255913	0.000731074	0.35005	0.726301
rs2166811	3	27024452	3.3e-05	0.000449948	0.0732775	0.941585	-8.12e-05	0.000610017	-0.133191	0.894042
rs7340535	3	27025575	0.00107231	0.000545718	1.96496	0.0494199	-8.88e-05	0.000739789	-0.120027	0.904462
rs4973842	3	27026003	0.000552648	0.000464347	1.19016	0.233984	-0.000442225	0.000629538	-0.702459	0.482394
rs67505222	3	27026361	-0.000221986	0.000575496	-0.38573	0.699697	0.000536349	0.000780182	0.687466	0.49179
rs17307177	3	27026816	-0.00357187	0.00129431	-2.75968	0.00578617	-0.00106675	0.00175469	-0.607943	0.543225
rs147076575	3	27031282	0.000816649	0.00169185	0.482696	0.629312	0.00130321	0.00229327	0.568277	0.569847
rs79555060	3	27040533	-0.000603897	0.000466954	-1.29327	0.19592	-0.000241647	0.000633056	-0.381715	0.702673
rs6792700	3	27041692	0.000521983	0.00125608	0.415566	0.677728	-5.02e-05	0.0017028	-0.0294867	0.976476
rs74542414	3	27043106	-0.000860523	0.00150131	-0.573183	0.566521	-0.0029548	0.00203565	-1.45153	0.146633
rs28433192	3	27055824	0.000952661	0.000494081	1.92815	0.0538379	0.000186668	0.000669675	0.278744	0.780442
rs73143555	3	27060629	-0.000635801	0.0014928	-0.425912	0.670172	-0.00353259	0.00202399	-1.74536	0.0809236
rs2037465	3	27065505	0.000250113	0.000435515	0.574294	0.56577	0.000146662	0.000590547	0.24835	0.803864
rs78901648	3	27069883	0.000768045	0.000961406	0.798877	0.424362	0.00165585	0.00130332	1.27049	0.203912
rs939834	3	27076710	0.000806748	0.00101683	0.793392	0.42755	-0.000401178	0.00137909	-0.290901	0.771127
rs111465145	3	27077311	-0.000121355	0.00110598	-0.109727	0.912626	-2.64e-05	0.00149876	-0.0175998	0.985958
rs6551167	3	27078669	-0.000407124	0.00154001	-0.264364	0.7915	-7.61e-05	0.00208761	-0.0364395	0.970932
rs62256540	3	27107947	-0.00210816	0.00117409	-1.79557	0.0725641	-0.000813314	0.00159127	-0.51111	0.609275
rs6791243	3	27108726	-0.00225984	0.00116033	-1.94758	0.0514664	-0.000385705	0.00157264	-0.245259	0.806256
rs73053826	3	27122967	0.000147252	0.000943601	0.156053	0.875991	-0.000441309	0.0012793	-0.344962	0.730123
rs75514377	3	27129707	0.00239953	0.00137375	1.7467	0.0806898	-0.00131998	0.0018625	-0.708711	0.478505
rs17237572	3	27131570	-0.00177022	0.00109894	-1.61085	0.107213	-0.000941769	0.00148989	-0.632108	0.527317
rs77242308	3	27144387	0.00176646	0.000868736	2.03337	0.0420161	0.00103958	0.00117772	0.882704	0.377397
rs1522151	3	27165174	4.49e-05	0.000427039	0.105158	0.916251	-0.000277211	0.000578861	-0.478891	0.632017
rs73053866	3	27165396	0.000970189	0.00091881	1.05592	0.291006	0.000439557	0.00124549	0.352918	0.72415
rs1522154	3	27170867	-9.5e-05	0.00158572	-0.0599331	0.952209	0.000654308	0.00215003	0.304325	0.76088
rs11712293	3	27180835	-0.000741549	0.000484861	-1.52941	0.126165	6.18e-05	0.000657435	0.0940619	0.92506
rs116595883	3	27183498	0.00103238	0.00146622	0.704112	0.481363	-0.00100729	0.00198796	-0.506695	0.612369
rs79278990	3	27212931	0.00262903	0.00167869	1.56612	0.117321	0.00238823	0.00227603	1.0493	0.294041
rs78140845	3	27220257	-0.00165491	0.00116118	-1.4252	0.1541	0.00138657	0.00157404	0.880898	0.378374
rs34344159	3	27233716	0.00192382	0.0019484	0.987386	0.323454	-0.00225651	0.00264106	-0.854396	0.392886
rs17680194	3	27243119	-0.000509382	0.000494462	-1.03017	0.30293	0.000187956	0.000670292	0.280409	0.779164
rs9863368	3	27253521	-0.00118405	0.000941698	-1.25736	0.208625	-0.00119645	0.00127658	-0.937233	0.34864
rs62256307	3	27258563	-0.000807802	0.000785396	-1.02853	0.303702	-0.000367973	0.00106449	-0.34568	0.729584
rs73149363	3	27265394	0.00076093	0.000519726	1.4641	0.143168	0.000425096	0.000704585	0.603328	0.546291
rs116104821	3	27272311	-0.00242715	0.0014684	-1.65293	0.0983467	-0.00352864	0.00199125	-1.77208	0.076383
rs7612715	3	27281146	0.000187699	0.000955785	0.196382	0.844311	-0.00107976	0.00129557	-0.833426	0.404605
rs115091469	3	27284632	0.000745486	0.00126636	0.588686	0.556072	0.00081011	0.00171684	0.471861	0.637026
rs116303454	3	27294655	-0.002192	0.00150314	-1.45829	0.144762	0.00225915	0.00203747	1.1088	0.267518
rs78394680	3	27297190	-0.000752343	0.000771124	-0.975646	0.329241	-0.00206919	0.00104549	-1.97917	0.0477981
rs12486588	3	27313122	-0.00014506	0.000497887	-0.291351	0.770783	0.00012224	0.000674893	0.181124	0.85627
rs62255588	3	27319266	-0.00137612	0.00129519	-1.06249	0.288016	0.000389087	0.00175531	0.221663	0.824576
rs11129280	3	27326097	-0.000217402	0.000497338	-0.437131	0.662017	1.8e-05	0.000674174	0.0266449	0.978743
rs10510594	3	27326451	-0.000260791	0.000490839	-0.531316	0.5952	-0.00013436	0.000665303	-0.201953	0.839954
rs10510592	3	27332820	-0.000202987	0.000497201	-0.40826	0.683083	5.15e-05	0.000674076	0.0764349	0.939073
rs75746712	3	27333462	0.00240711	0.00125317	1.92081	0.0547561	0.000997817	0.00169921	0.587226	0.557053
rs17317379	3	27338321	0.0012693	0.00111885	1.13446	0.256601	0.0012859	0.00151802	0.84709	0.396946
rs683503	3	27348094	0.000427154	0.000481748	0.886675	0.375255	0.000499178	0.000653073	0.764353	0.444658
rs3920005	3	27368884	-0.000349576	0.000426814	-0.819034	0.412767	-0.000634075	0.000578626	-1.09583	0.273155
rs115087459	3	27369071	0.00198803	0.00182309	1.09048	0.275504	0.000134697	0.00247299	0.0544673	0.956563
rs115262557	3	27385448	0.00263625	0.00170615	1.54515	0.122312	0.00367781	0.00231299	1.59007	0.11182
rs113156482	3	27385515	0.000779129	0.00141875	0.549166	0.582892	-0.000398405	0.00192281	-0.2072	0.835854
rs13085767	3	27404374	-0.00161268	0.0014578	-1.10624	0.268623	0.000562932	0.00197661	0.284797	0.7758
rs4973768	3	27416013	0.00010662	0.000430077	0.247909	0.804205	0.000714286	0.00058315	1.22487	0.220623
rs2307033	3	27433163	0.000570943	0.00115766	0.493186	0.621881	-0.00111524	0.00156974	-0.710463	0.477418
rs17630832	3	27434574	-0.000434242	0.000689276	-0.629997	0.528697	-0.00130314	0.000934591	-1.39435	0.163214
rs114662202	3	27436597	-0.00152236	0.00149431	-1.01877	0.308313	0.000455096	0.00202545	0.224688	0.822222
rs7612092	3	27441755	-0.000657554	0.000655255	-1.00351	0.315616	0.00020517	0.000888724	0.230859	0.817424
rs1124873	3	27445430	-0.000609922	0.000442126	-1.37952	0.167735	-0.000998151	0.000599389	-1.66528	0.0958577
rs6768214	3	27456543	0.000291818	0.000620319	0.470433	0.638046	0.00111148	0.000840683	1.32211	0.186131
rs79251239	3	27463229	-0.000783878	0.000507608	-1.54426	0.122527	-0.00178958	0.000688076	-2.60084	0.00930011
rs3755652	3	27472936	0.000685864	0.000479636	1.42997	0.152727	0.000382185	0.000650245	0.587755	0.556697
rs111436441	3	27484949	-0.000688034	0.0016455	-0.41813	0.675852	-0.000144521	0.00223056	-0.0647913	0.94834
rs6797389	3	27502070	0.000649825	0.000481609	1.34928	0.177248	0.000272481	0.000652832	0.417382	0.676399
rs114872596	3	27503740	0.00122726	0.00162617	0.754697	0.450432	0.00510549	0.00220485	2.31557	0.0205824
rs113484532	3	27511663	0.000558683	0.00116713	0.478679	0.632167	-0.00206933	0.00158179	-1.30822	0.190799
rs440015	3	27522408	0.000271025	0.000886747	0.30564	0.759879	0.000730125	0.00120245	0.607196	0.543721
rs79345219	3	27530468	-0.00067428	0.00115038	-0.586137	0.557784	-0.00267373	0.00156	-1.71393	0.0865426
rs13082711	3	27537909	0.0010041	0.000495304	2.02724	0.042639	0.000300376	0.000671393	0.447392	0.654593
rs116126597	3	27538598	-0.000247499	0.00135733	-0.182343	0.855314	0.00114178	0.0018397	0.620635	0.53484
rs62257237	3	27549506	0.000615479	0.000745612	0.825468	0.409106	0.000162154	0.00101088	0.16041	0.872559
rs629462	3	27553839	-0.000486294	0.000651582	-0.746328	0.45547	-0.000122164	0.000883409	-0.138287	0.890014
rs77150136	3	27565787	-0.00180427	0.00114917	-1.57007	0.1164	0.000769965	0.00155805	0.494187	0.621175
rs2724541	3	27579916	0.000294372	0.00045715	0.64393	0.519621	-3.63e-05	0.000619896	-0.0586211	0.953254
rs13091835	3	27588090	0.000346275	0.000487899	0.709728	0.477873	0.000439061	0.000661568	0.663667	0.506904
rs62250599	3	27597579	-0.000822431	0.00134149	-0.613072	0.539829	0.00147733	0.00181852	0.812381	0.416574
rs6776900	3	27597988	0.000952588	0.000612407	1.55548	0.119832	0.000286787	0.000830384	0.345367	0.729819
rs79261920	3	27599583	-0.00120622	0.00172262	-0.700227	0.483786	-0.00250557	0.00233563	-1.07276	0.283381
rs9852113	3	27602032	0.000806372	0.000481453	1.67487	0.0939606	0.00101482	0.000652985	1.55412	0.120156
rs34345115	3	27605382	0.0026583	0.0013754	1.93274	0.0532694	0.00152044	0.00186487	0.815306	0.414898
rs12639253	3	27612399	0.00156697	0.00143904	1.0889	0.2762	0.00177496	0.00195041	0.910042	0.362801
rs9874396	3	27623601	-0.00116296	0.000428183	-2.71604	0.00660719	-0.000512668	0.000580666	-0.882896	0.377293
rs2643807	3	27626559	-0.00108104	0.000428411	-2.52337	0.0116241	-0.000551379	0.000580834	-0.949289	0.342475
rs2642905	3	27638500	-0.00100995	0.000485258	-2.08127	0.0374102	-0.00084295	0.00065775	-1.28157	0.199996
rs73057751	3	27639277	-0.00278767	0.000780586	-3.57126	0.000355326	-0.00113519	0.00105823	-1.07272	0.283398
rs2642941	3	27646146	-0.00104608	0.00122778	-0.852003	0.394213	0.000927768	0.00166478	0.557292	0.577328
rs56138756	3	27649948	0.00132081	0.000590098	2.23829	0.025203	-0.000871864	0.000800219	-1.08953	0.27592
rs12715123	3	27651544	-0.000539194	0.000481748	-1.11925	0.263036	3.69e-05	0.000653271	0.0564268	0.955002
rs11714340	3	27652167	0.00134329	0.000441676	3.04135	0.0023554	0.000598236	0.000598786	0.999081	0.317756
rs13077472	3	27658425	0.00319408	0.00204895	1.55888	0.119025	-0.000251097	0.00277688	-0.0904242	0.92795
rs3913109	3	27663711	-0.000651765	0.000426849	-1.52692	0.126781	-0.000937664	0.000578708	-1.62027	0.105175
rs3846008	3	27668458	-0.000868956	0.000430099	-2.02036	0.0433467	-0.000365679	0.000583001	-0.627235	0.530506
rs2642913	3	27679283	-0.000421146	0.000654737	-0.64323	0.520075	0.000543053	0.000887442	0.61193	0.540584
rs115119855	3	27696165	-0.00118797	0.00137407	-0.864563	0.387279	0.00113612	0.00186289	0.609868	0.54195
rs62253069	3	27698448	0.00160816	0.00126708	1.26919	0.204376	0.00229305	0.00171754	1.33508	0.181853
rs2370988	3	27703103	-0.000914132	0.000533895	-1.7122	0.0868617	0.0011186	0.000723794	1.54546	0.122236
rs2643845	3	27706375	-0.000712001	0.000453493	-1.57004	0.116407	-0.000304288	0.000614838	-0.494907	0.620666
rs13325072	3	27710286	-0.000341898	0.000592719	-0.57683	0.564055	0.00130555	0.00080334	1.62516	0.10413
rs9879973	3	27712444	-0.00029935	0.000518545	-0.577287	0.563746	0.000297515	0.000702852	0.423296	0.672079
rs7614831	3	27721841	0.00127176	0.00161093	0.789456	0.429846	-0.00368667	0.00218423	-1.68786	0.0914387
rs2642935	3	27726951	0.000114872	0.000510639	0.224957	0.822013	-0.000555097	0.000692272	-0.801848	0.422642
rs114819843	3	27731532	0.000406746	0.000929085	0.437792	0.661538	0.000694014	0.00125977	0.550905	0.581699
rs114823334	3	27740764	0.000639166	0.00111519	0.573143	0.566548	-0.00138517	0.00151162	-0.91635	0.359484
rs76066713	3	27740972	-0.000350219	0.00111667	-0.313629	0.753803	7.7e-05	0.001514	0.0508547	0.959441
rs75403924	3	27743934	-0.0017095	0.00163884	-1.04311	0.296896	-0.00164373	0.00222165	-0.73987	0.45938
rs2371108	3	27757018	-0.00031057	0.000438382	-0.708445	0.478669	-0.000281774	0.000594637	-0.473859	0.635601
rs75816802	3	27758317	-0.0013976	0.0015914	-0.878224	0.379823	-0.00202116	0.00215776	-0.936695	0.348916
rs200789175	3	27763770	0.00117904	0.00208619	0.565167	0.571961	0.00134306	0.00282886	0.474769	0.634952
rs77313316	3	27770456	-0.000357893	0.000848127	-0.42198	0.67304	0.000878365	0.0011499	0.76386	0.444951
rs77661128	3	27770591	0.000957263	0.00103982	0.920607	0.357257	-0.00162723	0.00140963	-1.15437	0.248351
rs76072411	3	27781303	-0.000803597	0.00153035	-0.525107	0.599509	0.00172624	0.00207517	0.831852	0.405493
rs9878516	3	27782360	-0.000909322	0.000863591	-1.05295	0.292363	-0.00106733	0.0011713	-0.911231	0.362175
rs17634838	3	27788636	0.00189777	0.00143487	1.3226	0.185969	-0.0035941	0.00194469	-1.84816	0.0645801
rs11129295	3	27788780	-0.000269388	0.000444097	-0.606598	0.544118	0.000325486	0.000602242	0.540457	0.588882
rs116883212	3	27795289	0.00176002	0.00143037	1.23046	0.218524	-0.00357789	0.00193889	-1.84533	0.0649902
rs112950344	3	27804465	0.0013365	0.000961878	1.38947	0.16469	0.00211974	0.00130395	1.62563	0.104029
rs7630222	3	27806690	-0.000531976	0.000632458	-0.841125	0.400278	-0.00167839	0.000857634	-1.957	0.0503488
rs11711117	3	27809342	0.000239274	0.000455874	0.524868	0.599675	0.000399132	0.000618027	0.645816	0.518399
rs4287883	3	27817125	-0.000859984	0.000654019	-1.31492	0.188537	-0.0014368	0.000886955	-1.61993	0.105249
rs12633504	3	27819955	-6.05e-05	0.000579997	-0.104314	0.91692	0.000189028	0.000786243	0.240419	0.810006
rs7627710	3	27823887	-0.000326947	0.00048251	-0.677597	0.498028	6.36e-05	0.00065414	0.0971933	0.922573
rs34089683	3	27827398	0.000168924	0.000447541	0.37745	0.70584	0.000818404	0.000606757	1.34882	0.177397
rs9817112	3	27827733	-9.69e-05	0.000427452	-0.22662	0.820719	-0.000610765	0.000579357	-1.05421	0.291787
rs114731773	3	27828664	-0.000178473	0.00180615	-0.0988139	0.921286	0.00183162	0.00245062	0.747412	0.454816
rs733302	3	27832603	0.000281664	0.00188534	0.149397	0.88124	-0.000687356	0.00255677	-0.268838	0.788054
rs730510	3	27833251	-9.81e-05	0.000445692	-0.220203	0.825713	0.000578692	0.000604084	0.957966	0.33808
rs78692994	3	27834424	0.00151978	0.00077597	1.95855	0.0501663	0.001298	0.00105198	1.23386	0.217255
rs62250673	3	27837478	0.00135398	0.00101135	1.33879	0.18064	-0.00101709	0.00137115	-0.741773	0.458225
rs36043059	3	27837526	-0.00114367	0.00086216	-1.32652	0.184669	-0.000787302	0.00116887	-0.673561	0.500591
rs13066666	3	27839867	0.00119976	0.000868677	1.38114	0.167238	-0.000212739	0.0011775	-0.18067	0.856626
rs13081726	3	27840071	-0.000335391	0.00115134	-0.291306	0.770817	0.000107731	0.00156039	0.0690415	0.944957
rs78589336	3	27840692	0.00123998	0.00125697	0.986481	0.323898	-0.000149965	0.00170429	-0.0879925	0.929883
rs79899441	3	27841114	7.57e-05	0.000534738	0.141495	0.887479	-0.000699473	0.000724971	-0.964829	0.334631
rs2887947	3	27842622	0.00136004	0.000431476	3.15207	0.00162136	0.000250402	0.000584781	0.428197	0.668508
rs11129300	3	27850434	0.00102476	0.000427748	2.3957	0.0165893	-5.67e-05	0.00057991	-0.0977186	0.922156
rs10510597	3	27850945	-0.00123984	0.000498663	-2.48633	0.0129075	0.000738206	0.000675666	1.09256	0.274588
rs34991370	3	27868812	3.35e-05	0.00140326	0.0238396	0.980981	-0.00393319	0.0019012	-2.06879	0.0385669
rs73047593	3	27871281	-2.28e-05	0.000762415	-0.0298967	0.976149	2.66e-05	0.0010334	0.0257019	0.979495
rs114992976	3	27880812	-0.00255974	0.00166286	-1.53936	0.123718	-0.00420948	0.00225443	-1.8672	0.0618744
rs1871221	3	27886406	0.000603752	0.000430385	1.40282	0.160672	-0.000598352	0.000583377	-1.02567	0.305048
rs115573344	3	27887025	-0.00073331	0.00160042	-0.458197	0.646811	-0.000845402	0.0021702	-0.389551	0.696869
rs73049213	3	27887171	-0.00069294	0.000736573	-0.940763	0.346827	-0.000695481	0.000998722	-0.696371	0.486197
rs2618102	3	27889312	-6.32e-05	0.000816842	-0.0774169	0.938292	-0.00182766	0.00110735	-1.65048	0.098845
rs114863632	3	27890620	0.00270266	0.00117237	2.3053	0.0211504	-0.000669886	0.00159041	-0.421202	0.673608
rs2887957	3	27901738	-0.000153125	0.000582831	-0.262725	0.792762	-0.000935465	0.000790097	-1.18399	0.236419
rs183890093	3	27909318	-0.00197608	0.00120102	-1.64533	0.0999026	0.00125724	0.0016279	0.772308	0.439933
rs76243519	3	27910905	0.00167494	0.00102395	1.63577	0.101889	-0.00108908	0.00138813	-0.784563	0.43271
rs11708641	3	27916603	0.000979378	0.000446086	2.19549	0.028129	-0.000642097	0.0006048	-1.06167	0.288387
rs6788898	3	27928075	0.000543368	0.000589014	0.922504	0.356266	-0.000416752	0.000798595	-0.521856	0.601771
rs113537973	3	27932724	0.000869556	0.00158688	0.547965	0.583717	0.00349644	0.00215239	1.62445	0.104281
rs9878755	3	27937774	-0.000648236	0.000675931	-0.959027	0.337546	0.00232425	0.000916143	2.53699	0.0111814
rs74758431	3	27939955	5.11e-05	0.000799967	0.0638172	0.949116	-0.000899716	0.00108451	-0.829605	0.406763
rs13317525	3	27940673	0.000211471	0.000493195	0.428778	0.668085	-0.000309714	0.000668571	-0.463247	0.643187
rs35803561	3	27941102	1.81e-05	0.000636301	0.0283909	0.97735	-0.000784989	0.000862637	-0.909988	0.36283
rs73050932	3	27946545	-0.000333626	0.000591122	-0.564394	0.572486	0.00103203	0.000801747	1.28723	0.198016
rs2581177	3	27952483	3.2e-05	0.00043467	0.073537	0.941379	-0.000709416	0.000589324	-1.20378	0.228676
rs114195666	3	27953384	1.37e-05	0.00130988	0.0104838	0.991635	0.00168104	0.00177649	0.946272	0.344011
rs1382416	3	27953550	-0.000418996	0.000484801	-0.864263	0.387444	0.00110648	0.000657408	1.68309	0.092359
rs2581178	3	27954178	-7.47e-05	0.000546339	-0.136769	0.891214	0.000686566	0.000740775	0.926822	0.35402
rs114917147	3	27954533	0.00213258	0.00124126	1.71808	0.0857839	-0.000499269	0.00168249	-0.296744	0.766662
rs114603151	3	27958186	-0.000872283	0.00197267	-0.442184	0.658356	-0.00116486	0.00267376	-0.435664	0.663081
rs76694877	3	27966223	0.00135324	0.00127412	1.0621	0.288193	-0.000614896	0.00172694	-0.356061	0.721795
rs4680885	3	27973513	-0.000133033	0.000426742	-0.31174	0.755238	-0.000318912	0.000578519	-0.551256	0.581458
rs10510598	3	27974814	-0.000157327	0.000707863	-0.222257	0.824114	0.000499197	0.000959877	0.520064	0.60302
rs2169820	3	27976288	0.000130405	0.000501284	0.260141	0.794755	0.000354792	0.00067979	0.521915	0.60173
rs73053538	3	27977535	-0.000503911	0.000503427	-1.00096	0.316847	-0.0005979	0.000682518	-0.876022	0.381019
rs337427	3	27978488	0.000659492	0.000442289	1.49109	0.135939	4.51e-05	0.000599826	0.0752097	0.940048
rs73053541	3	27978568	-0.00249784	0.00131406	-1.90087	0.0573206	0.00171223	0.00178186	0.960923	0.336592
rs116810168	3	27980209	0.000365066	0.000912825	0.399929	0.689209	0.00014679	0.00123756	0.118612	0.905583
rs1395407	3	27980314	-0.00039138	0.000514457	-0.760763	0.446799	-0.000466356	0.000697479	-0.668631	0.503732
rs114163190	3	27993519	0.00273945	0.00134468	2.03726	0.0416254	-0.000425019	0.00182302	-0.23314	0.815653
rs186804	3	28005778	-0.000435425	0.00140597	-0.309698	0.756791	0.00163674	0.00190558	0.858923	0.390384
rs35849171	3	28011147	0.000694931	0.00147194	0.472121	0.636841	-0.00242968	0.00199524	-1.21774	0.223324
rs6805179	3	28011817	0.00027319	0.000427437	0.639135	0.522735	7.99e-05	0.0005795	0.137927	0.890298
rs71325223	3	28013475	0.00217926	0.00115463	1.88741	0.0591068	-0.00164956	0.00156477	-1.05419	0.291796
rs77433369	3	28013952	-0.0019994	0.00160902	-1.24262	0.214008	-0.00393747	0.00218106	-1.8053	0.0710282
rs17020708	3	28017802	0.000306019	0.00182416	0.167759	0.866773	0.00417057	0.00247187	1.68721	0.0915633
rs28671250	3	28018072	3.72e-05	0.000480345	0.0773543	0.938342	-1.78e-05	0.000651296	-0.0273127	0.97821
rs2086160	3	28018354	0.000297744	0.000688647	0.43236	0.66548	-0.000686485	0.000933574	-0.73533	0.462139
rs9637526	3	28018999	-0.000147444	0.000577762	-0.255199	0.798569	0.000403059	0.000783401	0.514499	0.606904
rs73055553	3	28023885	-0.000711704	0.000623883	-1.14077	0.253969	-0.000246475	0.000845847	-0.291394	0.77075
rs12639500	3	28026396	-0.000503416	0.000477636	-1.05398	0.291895	-5.77e-05	0.000647571	-0.0890721	0.929025
rs73055559	3	28028857	-0.00262307	0.00145723	-1.80004	0.0718552	0.000469813	0.00197524	0.237851	0.811997
rs9824999	3	28029997	-0.000361852	0.00140393	-0.257743	0.796605	-0.000261389	0.00190274	-0.137375	0.890735
rs71325225	3	28030529	0.000150165	0.000802338	0.18716	0.851536	-0.00180614	0.00108759	-1.66069	0.0967768
rs115679341	3	28031069	0.00217715	0.00141553	1.53804	0.124039	0.00145085	0.00191883	0.756113	0.449582
rs74929705	3	28031101	-0.00217183	0.00189736	-1.14466	0.25235	0.00170538	0.00257143	0.663204	0.5072
rs9822157	3	28034274	0.000195762	0.000663451	0.295066	0.767944	-0.000131004	0.000899459	-0.145648	0.8842
rs6804917	3	28039368	0.000434193	0.000463673	0.93642	0.349057	0.000499358	0.000628495	0.79453	0.426887
rs10510604	3	28040772	0.000185909	0.00138441	0.134287	0.893176	0.00027845	0.00187659	0.148381	0.882042
rs73055585	3	28044301	-0.000927988	0.00122195	-0.75943	0.447596	-0.00231043	0.00165683	-1.39449	0.163171
rs12486518	3	28045872	-0.000430599	0.000927864	-0.464075	0.642594	-0.00101947	0.00125729	-0.810844	0.417456
rs6551237	3	28047830	0.000140863	0.000498797	0.282405	0.777633	0.0018257	0.000676782	2.69762	0.0069842
rs115319228	3	28049016	0.00219225	0.0015646	1.40116	0.161167	-0.00133302	0.00212147	-0.628347	0.529777
rs73057503	3	28049233	-0.000991624	0.000839884	-1.18067	0.237736	-0.00115953	0.00113952	-1.01757	0.308885
rs17020791	3	28051829	-0.000546435	0.000864753	-0.631897	0.527455	-0.00104328	0.00117257	-0.889739	0.373607
rs6551239	3	28052328	-0.000209267	0.000446227	-0.46897	0.639091	-0.000596263	0.000604862	-0.985783	0.324241
rs62252533	3	28056821	0.00295178	0.00113904	2.59147	0.00955709	0.000654339	0.00154474	0.423591	0.671864
rs7642264	3	28056877	-0.000137395	0.000447143	-0.307273	0.758636	0.000360744	0.000606312	0.594982	0.551856
rs78890682	3	28058846	-0.00267884	0.00183527	-1.45964	0.14439	1.75e-05	0.00248856	0.00702335	0.994396
rs73057533	3	28068309	-0.0001623	0.00160257	-0.101275	0.919332	0.000626737	0.00217399	0.288288	0.773126
rs669607	3	28071444	-0.000396931	0.000426706	-0.930221	0.352257	3.33e-05	0.000578451	0.0574875	0.954157
rs1463743	3	28076413	0.00083549	0.000867797	0.962772	0.335663	-0.00210371	0.00117679	-1.78767	0.0738309
rs17020879	3	28077590	-0.000959544	0.000884523	-1.08482	0.278004	0.0001376	0.00119918	0.114745	0.908647
rs1813375	3	28078571	-0.000365775	0.00042684	-0.856936	0.391481	0.000125066	0.00057873	0.216105	0.828906
rs170934	3	28079085	-0.000392961	0.000426417	-0.921541	0.356769	3.69e-05	0.000578121	0.0638045	0.949126
rs338610	3	28081442	-0.000123604	0.000497998	-0.248201	0.803979	0.000929319	0.000674817	1.37714	0.168469
rs75695541	3	28088168	-2.69e-06	0.00137154	-0.00195829	0.998438	-0.00036919	0.00185902	-0.198594	0.842581
rs114005859	3	28094426	0.00154983	0.00150026	1.03304	0.301587	0.000367945	0.0020339	0.180906	0.856441
rs4680894	3	28095247	0.000528901	0.000461818	1.14526	0.252103	-0.000561447	0.000626097	-0.896741	0.369858
rs13072405	3	28099273	0.000758887	0.000519859	1.4598	0.144347	1.4e-05	0.00070496	0.0198955	0.984127
rs80006974	3	28112997	-0.00153372	0.00117085	-1.30993	0.190222	-0.000871338	0.00158686	-0.549096	0.58294
rs4680743	3	28120381	0.000465749	0.00077338	0.602225	0.547025	-0.00174959	0.00104816	-1.66919	0.0950801
rs1156909	3	28126595	0.000719389	0.00049825	1.44383	0.148787	6.42e-05	0.000675331	0.0950325	0.924289
rs114990163	3	28140839	-0.00315321	0.00193544	-1.6292	0.103272	0.000401291	0.00262358	0.152955	0.878434
rs114659023	3	28141773	0.00081653	0.00156432	0.52197	0.601691	0.00131974	0.00212164	0.622039	0.533917
rs115859681	3	28143536	-0.000214214	0.00157491	-0.136017	0.891808	-0.00013931	0.00213485	-0.0652554	0.947971
rs387121	3	28150719	-4.14e-05	0.000471596	-0.0876874	0.930125	0.000921514	0.000639539	1.4409	0.149613
rs6798020	3	28169400	-0.000733847	0.000500185	-1.46715	0.142336	-0.000717349	0.000677816	-1.05832	0.289909
rs78533630	3	28170221	0.000106025	0.00142562	0.0743711	0.940715	-0.00270111	0.00193337	-1.3971	0.162385
rs2371260	3	28180249	0.000796486	0.000493448	1.61412	0.106502	-0.000549301	0.000668956	-0.821131	0.411572
rs35020864	3	28180519	0.000174647	0.000471977	0.370033	0.711358	0.00111512	0.000639965	1.74246	0.0814283
rs114764535	3	28185997	-0.00153193	0.00134433	-1.13955	0.254476	-0.00174978	0.00182214	-0.960289	0.336911
rs114338253	3	28188527	-0.00115849	0.00128389	-0.90233	0.366883	0.000669679	0.00174088	0.384679	0.700476
rs6803625	3	28188749	-0.000626907	0.00118018	-0.531194	0.595285	-0.000360137	0.00159951	-0.225154	0.821859
rs11705740	3	28197450	0.000306367	0.000462527	0.662376	0.507731	0.000996203	0.000627015	1.5888	0.112106
rs74871852	3	28201573	0.000932826	0.00102722	0.908105	0.363824	0.0018013	0.00139314	1.29298	0.196017
rs77197540	3	28206877	-0.000126202	0.00042655	-0.295866	0.767332	0.0009	0.000578412	1.55598	0.119713
rs62250526	3	28208463	-0.000118301	0.000837315	-0.141286	0.887644	0.000651524	0.00113518	0.573937	0.566011
rs56317303	3	28216863	-0.000924815	0.000940187	-0.98365	0.325288	-0.00159503	0.00127456	-1.25144	0.210774
rs77959079	3	28252964	0.000516353	0.00146458	0.352561	0.724418	0.00210006	0.00198492	1.058	0.290055
rs966029	3	28265793	-0.000153315	0.000625021	-0.245296	0.806228	0.00104991	0.000847324	1.23909	0.215314
rs11129312	3	28267426	9.48e-05	0.000513529	0.18458	0.853559	-0.000834963	0.000695667	-1.20023	0.230049
rs11921526	3	28272809	4.65e-05	0.000513517	0.0904592	0.927922	-0.000643017	0.000696858	-0.922738	0.356145
rs73061665	3	28274759	-0.00121923	0.00158719	-0.76817	0.442387	-0.00105628	0.00215222	-0.490786	0.623578
rs11708424	3	28275361	-7.19e-05	0.000504356	-0.142579	0.886623	0.000305485	0.000683873	0.446698	0.655093
rs12495268	3	28294794	-3.99e-05	0.00105511	-0.0378121	0.969838	-0.00207393	0.00143009	-1.4502	0.147003
rs115710929	3	28304171	-0.00199142	0.00133678	-1.48971	0.136301	-0.000742565	0.00181212	-0.409776	0.68197
rs6791331	3	28305941	-0.0015363	0.00128888	-1.19196	0.233278	8.73e-05	0.0017468	0.0499913	0.960129
rs17695097	3	28307354	-0.000567952	0.00100597	-0.564584	0.572357	-0.00102336	0.00136384	-0.750352	0.453043
rs78943288	3	28308449	-0.00353117	0.00184547	-1.91342	0.0556946	-0.000160352	0.00250132	-0.0641071	0.948885
rs4680906	3	28318747	-0.000831013	0.000657737	-1.26344	0.206431	-0.000330433	0.00089168	-0.370574	0.710955
rs77680698	3	28320202	0.00166076	0.000827827	2.00617	0.044839	-0.000755875	0.00112207	-0.673645	0.500537
rs11706542	3	28328583	-0.000369079	0.000472929	-0.780411	0.43515	-0.000249992	0.000641289	-0.389828	0.696664
rs76908570	3	28338997	-0.000415612	0.00158773	-0.261765	0.793503	0.000418167	0.00215284	0.194239	0.845989
rs7641491	3	28343334	0.00014389	0.000427509	0.336577	0.736436	0.000730384	0.000579576	1.2602	0.207597
rs12486008	3	28351763	0.00109761	0.00096467	1.13781	0.255203	-2.42e-05	0.00130747	-0.018493	0.985246
rs76430272	3	28366936	8.92e-05	0.000987591	0.0903192	0.928034	0.000799692	0.00133923	0.59713	0.550421
rs62251110	3	28370419	0.000336103	0.000491491	0.683844	0.494074	-0.000543894	0.000666237	-0.816367	0.414291
rs115995900	3	28377006	-0.000214948	0.00149412	-0.143862	0.885609	-0.00355716	0.00202586	-1.75587	0.0791109
rs35647721	3	28390898	0.000128397	0.00125986	0.101914	0.918825	0.000245086	0.00170741	0.143543	0.885862
rs115429255	3	28405162	0.00144168	0.00146773	0.982248	0.325978	-0.00173851	0.00199053	-0.873391	0.382451
rs6551253	3	28412966	-0.000304491	0.000477793	-0.637286	0.523939	-0.000164	0.000647954	-0.253104	0.800188
rs6807612	3	28413818	5.62e-05	0.000427385	0.131389	0.895468	0.000555	0.000579588	0.957576	0.338277
rs78338216	3	28421095	0.00111413	0.00150771	0.738958	0.459933	0.00141024	0.00204642	0.689124	0.490746
rs78769543	3	28432956	-0.00100113	0.00206148	-0.485633	0.627228	0.00510851	0.00279411	1.82831	0.0675038
rs35924428	3	28449857	-0.000127705	0.00114943	-0.111103	0.911535	-0.000167095	0.00155793	-0.107255	0.914587
rs13087143	3	28478302	-0.00030639	0.000476215	-0.643387	0.519974	-0.000244006	0.000645431	-0.378052	0.705392
rs9819034	3	28505809	0.00358836	0.00134013	2.67763	0.00741494	0.00105517	0.00181688	0.580758	0.561404
rs78600250	3	28531268	-0.000223889	0.00104986	-0.213256	0.831127	0.000427866	0.00142423	0.300419	0.763858
rs34400037	3	28539616	0.000392182	0.000474076	0.827256	0.408093	-0.000706482	0.000642542	-1.09951	0.271546
rs4234347	3	28559193	-0.000311897	0.000588165	-0.530288	0.595912	0.00117232	0.00079731	1.47035	0.141469
rs116638617	3	28561869	0.00067784	0.00124779	0.543233	0.58697	0.000267988	0.00169187	0.158398	0.874144
rs75168655	3	28566957	0.000303415	0.000463654	0.654399	0.512855	2.29e-05	0.000628489	0.0364961	0.970887
rs115179902	3	28574218	0.000486126	0.0020163	0.241098	0.809479	0.000835283	0.00273325	0.305601	0.759909
rs76186392	3	28610263	0.00177345	0.00180779	0.981004	0.326592	0.000726978	0.00245057	0.296657	0.766728
rs115978413	3	28616570	0.000944157	0.000828209	1.14	0.254288	-0.0013888	0.00112282	-1.23689	0.216131
rs115464808	3	28619593	-0.000211852	0.00135049	-0.15687	0.875347	-0.00222998	0.0018307	-1.2181	0.223186
rs6789363	3	28624219	-0.000441713	0.000485676	-0.909481	0.363097	0.000412282	0.000658474	0.626116	0.531239
rs76130772	3	28625838	-0.000458179	0.00119663	-0.382892	0.7018	-0.000628575	0.00162206	-0.387517	0.698374
rs6769096	3	28629129	0.000161573	0.000469522	0.344123	0.730754	-0.000572471	0.000636499	-0.899405	0.368438
rs116451277	3	28632509	-0.00187736	0.00145883	-1.28689	0.198132	-0.00180266	0.00197906	-0.910862	0.362369
rs112779669	3	28633412	0.000990881	0.00189136	0.523898	0.60035	-0.000162114	0.00256414	-0.0632234	0.949589
rs73048863	3	28635734	0.000845949	0.001098	0.770446	0.441036	-0.00087687	0.00148823	-0.589204	0.555725
rs79638749	3	28635895	0.00205012	0.00197323	1.03896	0.298822	-0.00116719	0.00267425	-0.436456	0.662507
rs6774466	3	28641634	0.000275525	0.000452625	0.608726	0.542706	8.74e-06	0.000613762	0.0142353	0.988642
rs115175108	3	28642586	-0.000732899	0.00130728	-0.560631	0.575049	-0.00019464	0.00177199	-0.109843	0.912534
rs11923408	3	28647903	0.000530886	0.000462732	1.14729	0.251264	-0.000412312	0.000627432	-0.657143	0.51109
rs34203839	3	28648163	0.00119932	0.00065443	1.83262	0.0668604	-0.000498999	0.000887179	-0.562456	0.573806
rs57124959	3	28648944	-0.00159728	0.00084477	-1.89079	0.0586529	0.000811812	0.00114587	0.708466	0.478657
rs9858600	3	28649011	-0.000413954	0.000742261	-0.557693	0.577055	-0.000517528	0.00100614	-0.514372	0.606992
rs6776912	3	28652496	0.000768234	0.000517568	1.48432	0.137726	-0.000705739	0.000701776	-1.00565	0.314586
rs7613730	3	28656509	-0.00097915	0.000488803	-2.00316	0.0451611	0.00031057	0.000662553	0.468748	0.63925
rs11708442	3	28657623	-0.000245349	0.000426123	-0.57577	0.564771	0.000179497	0.000577709	0.310704	0.756026
rs4680769	3	28658955	0.000821778	0.000868535	0.946165	0.344065	0.000729496	0.00117762	0.619466	0.53561
rs34912017	3	28679224	-0.00129979	0.00128998	-1.0076	0.313648	0.000686137	0.00174797	0.392533	0.694665
rs150200887	3	28681920	-0.00350875	0.0019364	-1.812	0.0699873	-0.00266028	0.00262596	-1.01307	0.311027
rs970624	3	28682296	-0.00137028	0.000756003	-1.81253	0.0699051	0.000770711	0.00102474	0.752107	0.451987
rs74929908	3	28683727	-0.000812827	0.00141115	-0.576003	0.564614	0.00027426	0.00191359	0.143322	0.886036
rs111800467	3	28685190	0.00111801	0.000957738	1.16735	0.243071	0.00125962	0.00129861	0.969977	0.332059
rs113753653	3	28705194	-0.000287185	0.00106816	-0.26886	0.788037	0.000268566	0.00144865	0.185391	0.852923
rs7617877	3	28705764	-0.000361071	0.000446055	-0.809477	0.418241	-0.000219707	0.000604655	-0.36336	0.716336
rs7643034	3	28706442	9.19e-05	0.000736392	0.124848	0.900644	8.28e-06	0.000998234	0.00829169	0.993384
rs73050626	3	28707647	-0.000299237	0.0010249	-0.291967	0.770312	0.000469752	0.00138997	0.337959	0.735394
rs7641865	3	28711243	0.00110207	0.000656754	1.67806	0.0933363	0.000973259	0.00089036	1.09311	0.274347
rs13075697	3	28712239	9e-05	0.000438415	0.205252	0.837376	-0.000207693	0.000594284	-0.349485	0.726726
rs72899779	3	28716349	-0.000596373	0.00072874	-0.818362	0.413151	0.000440249	0.000987839	0.445669	0.655837
rs6549871	3	28717962	0.00058575	0.000686955	0.852675	0.39384	0.00111711	0.000931226	1.19961	0.23029
rs74696315	3	28722206	-0.00334935	0.00159811	-2.09582	0.0360987	-0.000237507	0.00216702	-0.109601	0.912726
rs75369252	3	28724137	-0.00168874	0.00114465	-1.47533	0.140126	0.000168324	0.0015527	0.108407	0.913673
rs4680705	3	28733649	0.000342267	0.000427129	0.801319	0.422948	-0.000220932	0.000578972	-0.381594	0.702763
rs9829923	3	28743773	0.00146341	0.00101928	1.43573	0.151081	-0.00113995	0.00138185	-0.824943	0.409405
rs6807741	3	28744453	0.000484177	0.000932297	0.519337	0.603526	0.0006546	0.00126454	0.517659	0.604696
rs1461822	3	28747508	-0.000792548	0.000646029	-1.2268	0.219899	0.000720703	0.000875957	0.822761	0.410645
rs17652437	3	28748164	-0.00032941	0.000554649	-0.593907	0.552574	-0.000418608	0.000751886	-0.556743	0.577703
rs1381391	3	28749353	0.000930675	0.000681946	1.36474	0.172337	-0.000113175	0.000924502	-0.122417	0.902569
rs73054638	3	28750901	-0.000973351	0.00128301	-0.758647	0.448064	-0.00180679	0.00173905	-1.03895	0.29883
rs1461811	3	28752588	0.000465875	0.000427302	1.09027	0.275594	-0.000206695	0.00057943	-0.356721	0.721301
rs72911400	3	28752749	-0.000865513	0.000855202	-1.01206	0.311512	-0.000539285	0.00115944	-0.465127	0.641841
rs17021783	3	28757739	-0.00222324	0.00142638	-1.55866	0.119078	-0.000195893	0.00193387	-0.101296	0.919315
rs9852371	3	28763088	0.000674937	0.00117909	0.572424	0.567035	-0.000354115	0.0015984	-0.221543	0.82467
rs73054681	3	28771060	0.000140649	0.000838845	0.16767	0.866843	0.00161168	0.00113727	1.41715	0.156439
rs4258918	3	28772553	0.000557365	0.000666244	0.836577	0.402831	0.000127189	0.000903239	0.140814	0.888017
rs7428667	3	28780713	-4.88e-05	0.000648926	-0.0752014	0.940055	0.000116807	0.000879652	0.132787	0.894362
rs74564767	3	28790651	0.0025521	0.00149474	1.70739	0.0877514	0.000290445	0.00202619	0.143345	0.886018
rs79189587	3	28797358	0.000781181	0.000781142	1.00005	0.317287	-0.000554917	0.00105896	-0.524021	0.600264
rs2306082	3	28798728	0.000195157	0.000868968	0.224585	0.822302	0.00134657	0.00117813	1.14297	0.25305
rs17021907	3	28799676	-0.000192974	0.000615175	-0.313689	0.753758	0.000166225	0.000833914	0.199331	0.842004
rs7640599	3	28801945	-7.18e-05	0.000520127	-0.138097	0.890164	0.000622038	0.00070523	0.882036	0.377758
rs6549889	3	28803148	0.000327431	0.000439827	0.744453	0.456603	-0.000715828	0.000596204	-1.20064	0.22989
rs1870815	3	28817956	-2.4e-06	0.000514342	-0.00467161	0.996273	-0.00114254	0.000697282	-1.63857	0.101305
rs11915504	3	28823318	0.00031943	0.000581459	0.549359	0.582759	0.000491987	0.00078835	0.624071	0.532581
rs17021945	3	28823365	-0.000641917	0.00087172	-0.73638	0.4615	0.000375488	0.00118181	0.317724	0.750695
rs17699575	3	28823840	0.000472427	0.00103202	0.457769	0.647119	0.00182258	0.00139936	1.30243	0.192769
rs17021958	3	28827335	-0.000145294	0.00132288	-0.109832	0.912543	-0.00317988	0.00179409	-1.77242	0.0763258
rs112395253	3	28833580	-0.0016193	0.0011082	-1.4612	0.143961	0.000439345	0.00150247	0.292416	0.769969
rs4398389	3	28834102	0.000581325	0.00122105	0.476086	0.634013	0.0020636	0.00165548	1.24652	0.212573
rs11915084	3	28835187	-1.91e-05	0.000481908	-0.0396687	0.968357	-0.000110862	0.000653317	-0.169691	0.865253
rs79824223	3	28835894	-0.00034384	0.00115101	-0.29873	0.765146	-0.00118146	0.00155997	-0.757362	0.448834
rs76975069	3	28837429	0.00100997	0.00207351	0.487084	0.626199	-0.00227651	0.00281078	-0.809923	0.417985
rs62244491	3	28838309	0.000819431	0.00149039	0.549809	0.582451	-0.00200508	0.00202131	-0.991969	0.321213
rs79916790	3	28838645	0.00150718	0.00155354	0.970162	0.331967	-0.00184765	0.00210657	-0.877088	0.380439
rs73053935	3	28844038	-6.15e-06	0.000505347	-0.0121763	0.990285	0.000658305	0.000685049	0.96096	0.336573
rs192934407	3	28852864	0.000708049	0.00135619	0.522087	0.60161	-0.000675671	0.00183872	-0.367469	0.71327
rs62244519	3	28857037	-2.47e-05	0.00104196	-0.0236927	0.981098	-0.00180229	0.00141267	-1.2758	0.202027
rs79432054	3	28860034	-9.36e-05	0.00105704	-0.0885653	0.929427	0.000776566	0.00143315	0.541859	0.587916
rs12498054	3	28862496	0.00186216	0.00205253	0.907251	0.364275	-0.00260205	0.00278211	-0.935281	0.349644
rs13087479	3	28867071	0.000802673	0.000949626	0.845251	0.397971	-8.64e-05	0.00128781	-0.0670664	0.946529
rs1392301	3	28868231	-3.48e-06	0.000609522	-0.00570344	0.995449	0.000293499	0.000826385	0.35516	0.72247
rs76942027	3	28871098	0.00107907	0.00209332	0.515484	0.606215	-0.00371996	0.00283745	-1.31102	0.189852
rs2221152	3	28871192	0.000554324	0.000948465	0.584443	0.558923	9.91e-05	0.00128578	0.0770392	0.938592
rs74318224	3	28874276	-0.000249375	0.00121105	-0.205916	0.836857	-0.000843815	0.00164179	-0.513961	0.60728
rs80005677	3	28876742	-0.00315959	0.00171114	-1.84648	0.0648238	-0.000451967	0.00231912	-0.194888	0.845481
rs11129334	3	28879216	0.000422225	0.000451825	0.934488	0.350053	0.00043299	0.000612523	0.706895	0.479632
rs115657986	3	28880497	0.00204815	0.00100914	2.0296	0.042398	0.000223542	0.00136824	0.163379	0.87022
rs4680791	3	28882188	-0.000295698	0.000427744	-0.691296	0.48938	-0.00016457	0.00057983	-0.283824	0.776546
rs1125186	3	28885804	0.000314059	0.000426882	0.735705	0.461911	0.000420152	0.000578726	0.725994	0.467843
Affx-22142907	3	28886330	-1.52e-05	0.000498151	-0.0304641	0.975697	0.000138839	0.000675328	0.205587	0.837114
rs1500007	3	28890121	-0.000830725	0.000434281	-1.91288	0.055765	-0.00184348	0.000588695	-3.13148	0.00173947
rs75265153	3	28892989	0.00198049	0.000946212	2.09307	0.0363434	0.00303456	0.00128285	2.36548	0.0180076
rs115641168	3	28899137	0.00096287	0.0014549	0.66181	0.508094	-0.00033757	0.00197225	-0.17116	0.864098
rs56093892	3	28901581	-0.000344527	0.00144981	-0.237635	0.812164	0.00225008	0.00196537	1.14486	0.252266
rs13081338	3	28901910	-0.000190285	0.000905313	-0.210187	0.833522	-0.00116754	0.0012271	-0.95146	0.341371
rs73057974	3	28923278	0.000741733	0.000748799	0.990564	0.321899	0.000983663	0.00101509	0.969042	0.332525
rs80307511	3	28924115	-0.000167267	0.00123809	-0.135101	0.892532	-0.00087019	0.00167816	-0.518538	0.604083
rs1500013	3	28926221	0.000815133	0.000426828	1.90975	0.0561667	0.0014123	0.000578795	2.44007	0.014685
rs2221154	3	28928860	0.000834916	0.000426681	1.95677	0.0503754	0.00141655	0.000578531	2.44853	0.0143445
rs77695779	3	28934657	-0.000940675	0.00124181	-0.757504	0.448748	0.00122182	0.00168358	0.725729	0.468006
rs61291607	3	28936185	-0.00244692	0.00211899	-1.15476	0.248191	0.00103702	0.00287333	0.360912	0.718166
rs79692258	3	28943660	0.000101956	0.00134991	0.0755279	0.939795	-0.00349346	0.00183021	-1.90878	0.0562919
rs80242452	3	28947253	-0.00130441	0.0017889	-0.729168	0.465899	0.00400061	0.00242464	1.64998	0.098948
rs55650040	3	28950624	-0.00110268	0.00112648	-0.978866	0.327647	-0.000316583	0.00152706	-0.207316	0.835763
rs13063814	3	28953410	-5.26e-05	0.000697635	-0.0754132	0.939886	-0.000817739	0.000945677	-0.864714	0.387197
rs1392307	3	28959211	0.000830933	0.000435829	1.90656	0.056579	0.00112725	0.000591111	1.907	0.0565217
rs55779594	3	28964850	0.000705324	0.000769976	0.916033	0.35965	0.00156226	0.00104357	1.49704	0.134383
rs57529509	3	28965742	-0.00178499	0.00195525	-0.912921	0.361285	-0.00174042	0.00265045	-0.656651	0.511406
rs180889013	3	28968149	0.00144327	0.00184656	0.7816	0.43445	-0.00106912	0.00250251	-0.427218	0.669221
rs17022191	3	28971268	0.000713283	0.000970517	0.734951	0.46237	0.000985702	0.00131578	0.749138	0.453774
rs74732602	3	28972456	-0.00272374	0.00115243	-2.36347	0.0181052	-0.00276984	0.00156245	-1.77275	0.0762712
rs77434061	3	28975175	-0.000770967	0.00117385	-0.656786	0.511319	0.00231429	0.00159108	1.45454	0.145798
rs62242397	3	28980045	0.000788807	0.00147863	0.533472	0.593708	0.000982361	0.00200676	0.489527	0.624469
rs73064015	3	28984533	0.000760236	0.000514393	1.47793	0.139428	0.00143435	0.000697344	2.05688	0.0396987
rs73064020	3	28987716	-0.000367376	0.000800623	-0.458863	0.646333	0.000188074	0.00108588	0.1732	0.862494
rs73825760	3	28990378	0.00164631	0.00157639	1.04435	0.296323	0.00087285	0.00213815	0.408226	0.683108
rs116074166	3	28992331	0.00138302	0.00100951	1.36999	0.17069	0.0011951	0.00136841	0.873347	0.382474
rs7653497	3	28998293	0.000514086	0.000439833	1.16882	0.242477	0.000896006	0.000596208	1.50284	0.132881
rs78244675	3	28999747	0.000361653	0.000711646	0.508192	0.611319	0.000180008	0.000964659	0.186603	0.851972
rs1449694	3	29014823	0.000723321	0.00042717	1.69329	0.0904022	0.00114657	0.000579098	1.97993	0.0477121
rs7641837	3	29019592	-0.000116978	0.000896305	-0.130511	0.896162	-0.000938111	0.00121488	-0.772184	0.440006
rs6801133	3	29020597	0.000294934	0.000435885	0.676632	0.49864	-0.000837262	0.000590726	-1.41734	0.156384
rs76707595	3	29020602	-0.00122104	0.00131907	-0.925682	0.354612	-0.00068161	0.0017887	-0.381064	0.703156
rs56194871	3	29022558	-0.000214688	0.00066821	-0.321288	0.747992	-0.000450716	0.000905896	-0.497536	0.618812
rs7630386	3	29024237	0.000116849	0.000520828	0.224352	0.822483	-0.000296135	0.000705773	-0.41959	0.674785
rs7641018	3	29024646	0.000705494	0.000646156	1.09183	0.274907	-0.000996521	0.000875954	-1.13764	0.255271
rs1449688	3	29026168	-3.84e-05	0.000624998	-0.0614026	0.951039	-0.000334488	0.00084734	-0.394751	0.693027
rs75498074	3	29036305	-0.00369293	0.00198657	-1.85895	0.0630355	-0.00167876	0.00269297	-0.623386	0.533031
rs9859503	3	29055276	-0.000516562	0.000442487	-1.16741	0.243048	-0.000723748	0.000600306	-1.20563	0.22796
rs78895533	3	29061635	-0.00065939	0.00106866	-0.617026	0.537218	0.00132062	0.0014483	0.911842	0.361853
rs112646336	3	29068994	0.00102795	0.00084274	1.21977	0.222551	0.00186268	0.00114238	1.63052	0.102993
rs35665789	3	29072325	-0.000230336	0.000425901	-0.54082	0.588632	-0.00125928	0.000577375	-2.18105	0.0291808
rs638591	3	29077542	-0.00159397	0.00139676	-1.1412	0.253789	-0.000941196	0.00189379	-0.496989	0.619197
rs662120	3	29091210	-0.00096842	0.000663226	-1.46017	0.144246	-0.00162666	0.000899197	-1.80901	0.0704498
rs619656	3	29105651	-0.000566449	0.000602837	-0.939638	0.347404	-0.00124645	0.00081735	-1.52499	0.127263
rs12495154	3	29109955	0.00120321	0.00165623	0.726476	0.467547	-0.000489311	0.00224448	-0.218006	0.827424
rs73062739	3	29117275	-0.00026864	0.000819997	-0.327611	0.743206	2.31e-05	0.00111177	0.0207414	0.983452
rs79352987	3	29125012	-0.000413945	0.00207663	-0.199335	0.842001	-0.000764626	0.00281519	-0.271607	0.785924
rs74492482	3	29129385	-0.00135992	0.00159457	-0.852841	0.393748	0.00232772	0.00216319	1.07606	0.281902
rs603682	3	29134109	-6.15e-05	0.000525131	-0.117137	0.906751	-0.000812144	0.000711924	-1.14077	0.253965
rs538533	3	29140582	0.000433353	0.000842642	0.514279	0.607057	-0.00139607	0.00114239	-1.22207	0.221683
rs34715167	3	29142706	0.000376805	0.000444334	0.848023	0.396426	0.000666917	0.000602178	1.10751	0.268075
rs12635442	3	29143001	0.000595398	0.000449245	1.32533	0.185063	0.000768804	0.000608987	1.26243	0.206795
rs643454	3	29146469	-0.000364508	0.000426802	-0.854046	0.39308	-0.000927444	0.00057873	-1.60255	0.109035
rs13059236	3	29153755	-0.000327613	0.000681416	-0.480783	0.630671	0.000539167	0.000923632	0.583747	0.559391
rs6779345	3	29163053	-0.000564877	0.00101541	-0.556302	0.578005	-0.0007118	0.00137656	-0.517087	0.605096
rs7614132	3	29163590	-3.81e-05	0.000945324	-0.0402975	0.967856	0.000763914	0.00128199	0.595882	0.551255
rs1517143	3	29164637	0.000395964	0.000451873	0.876274	0.380882	0.000320332	0.000612525	0.52297	0.600995
rs73061150	3	29164749	-0.000351823	0.00139295	-0.252575	0.800597	0.00310822	0.00188786	1.64643	0.0996771
rs78536404	3	29168440	-4.25e-05	0.00187932	-0.0226047	0.981966	0.00258951	0.00254691	1.01673	0.309284
rs13068014	3	29170975	-0.000317211	0.00057854	-0.548296	0.583489	0.000754758	0.000784246	0.962399	0.33585
rs1400566	3	29178581	-0.000412854	0.000430285	-0.959491	0.337312	-0.000616056	0.000583237	-1.05627	0.290845
rs6767443	3	29179025	0.000292155	0.000607576	0.480853	0.630621	0.00178055	0.000823488	2.1622	0.0306033
rs115010343	3	29179666	-0.00133594	0.00120143	-1.11196	0.266157	-0.00260545	0.00162933	-1.5991	0.1098
rs56130228	3	29180766	-0.000263591	0.000774102	-0.340512	0.733471	-0.00086404	0.00104934	-0.823412	0.410274
rs1568138	3	29182000	-0.00165622	0.00139419	-1.18794	0.234857	0.00139758	0.00189105	0.739051	0.459877
rs6778564	3	29184776	-0.000955577	0.00118402	-0.807064	0.41963	0.000238915	0.00160568	0.148794	0.881716
rs9854300	3	29200846	-0.000740309	0.00111517	-0.663855	0.506784	0.000169175	0.00151287	0.111824	0.910963
rs7650677	3	29203494	0.000368024	0.000460317	0.799502	0.424	-0.000917169	0.000624036	-1.46974	0.141634
rs115527552	3	29207034	-0.000333891	0.00129872	-0.257092	0.797108	-0.00103465	0.00176189	-0.587238	0.557044
rs113962226	3	29208959	-0.000846216	0.00113416	-0.746119	0.455596	-0.00088948	0.00153716	-0.57865	0.562825
rs1020041	3	29214397	-0.000146526	0.000433303	-0.33816	0.735243	0.000644919	0.000587457	1.09781	0.272287
rs9829407	3	29215091	0.000457617	0.000592227	0.772706	0.439697	0.00135273	0.000802852	1.6849	0.0920083
rs6780332	3	29218259	0.000136045	0.000441672	0.308022	0.758066	-0.000495613	0.000598784	-0.827699	0.407842
rs77720953	3	29220270	-0.000333146	0.000675794	-0.492969	0.622035	0.000508149	0.000916194	0.554631	0.579148
rs55896704	3	29220495	0.000188546	0.000598164	0.315208	0.752604	0.00179202	0.000810734	2.21036	0.0270808
rs6808363	3	29221465	0.000568738	0.000677435	0.839546	0.401164	0.000309395	0.00091846	0.336862	0.736221
rs9883170	3	29223853	-0.000390822	0.000866343	-0.451116	0.651906	6.31e-05	0.00117409	0.0537368	0.957145
rs13068166	3	29225338	-9.11e-05	0.000490413	-0.18569	0.852688	-0.00115213	0.000664696	-1.73332	0.0830396
rs73058384	3	29225920	0.000268655	0.00108579	0.247428	0.804577	-0.000341521	0.00147118	-0.23214	0.816429
rs1156362	3	29228968	-0.000228539	0.000427034	-0.535177	0.592528	-0.000794387	0.000579023	-1.37194	0.170082
rs76014292	3	29229641	-0.000286724	0.00103218	-0.277785	0.781178	0.00252342	0.00139934	1.80329	0.0713439
rs73058397	3	29229732	-0.0011939	0.00129943	-0.918787	0.358207	0.00101679	0.00176269	0.576843	0.564046
rs62243105	3	29240809	-0.000314962	0.000500425	-0.629389	0.529095	-0.000122917	0.000678336	-0.181203	0.856208
rs114086714	3	29242361	0.00161513	0.0015194	1.063	0.287781	0.000539038	0.00206001	0.261668	0.793578
rs73062504	3	29242739	-0.000533356	0.000695286	-0.767103	0.443021	4.08e-06	0.000942403	0.00433414	0.996542
rs13071082	3	29243841	-1.78e-05	0.00042745	-0.0417582	0.966691	-0.000757171	0.000579689	-1.30617	0.191497
rs36048518	3	29255276	-0.000141469	0.00085162	-0.166117	0.868065	-0.000745753	0.00115443	-0.645993	0.518284
rs2196553	3	29255364	7.28e-05	0.000439362	0.16574	0.868362	0.000319361	0.00059557	0.536228	0.591801
rs115144608	3	29258041	-0.00128189	0.00201419	-0.636433	0.524495	-0.00802403	0.00273032	-2.93886	0.00329447
rs6790879	3	29258177	-9.52e-05	0.000434168	-0.219283	0.82643	-0.000837137	0.000588738	-1.42192	0.155051
rs62243140	3	29258867	-0.00224056	0.00125789	-1.7812	0.0748807	0.00101553	0.00170521	0.595545	0.55148
rs115299006	3	29259518	-0.000658861	0.00150945	-0.43649	0.662482	-0.00153551	0.00204614	-0.750446	0.452987
rs75377324	3	29262136	0.000777879	0.000696358	1.11707	0.263967	0.00188204	0.000944137	1.9934	0.0462183
rs12638375	3	29262216	-0.000196279	0.000845678	-0.232097	0.816463	-0.00144461	0.00114657	-1.25994	0.207692
rs4496436	3	29267732	-0.00031908	0.000754366	-0.422977	0.672312	-0.000204036	0.00102274	-0.199499	0.841872
rs7647838	3	29281460	0.000176191	0.00064732	0.272185	0.78548	-0.000172202	0.000877613	-0.196217	0.844441
rs6791840	3	29281716	-0.000351851	0.000913403	-0.385209	0.700083	-0.000889769	0.00123807	-0.718672	0.472343
rs17756918	3	29283794	0.000299651	0.000460655	0.650488	0.515378	-0.000594897	0.000624458	-0.952661	0.340763
rs984462	3	29284286	0.00042942	0.000859106	0.499845	0.617184	0.000302695	0.00116469	0.259893	0.794947
rs17706162	3	29287021	0.00170711	0.00121888	1.40056	0.161347	-0.000912714	0.00165206	-0.552472	0.580626
rs73070591	3	29291870	-0.000828742	0.00151931	-0.545473	0.585429	0.00231919	0.00206069	1.12544	0.260403
rs13072528	3	29296192	-9.92e-06	0.000513092	-0.0193273	0.98458	0.000567105	0.000695554	0.81533	0.414884
rs7622721	3	29296791	-1.63e-05	0.000446162	-0.0364693	0.970908	0.000380708	0.000604745	0.629535	0.528999
rs2371605	3	29298404	0.000343367	0.00160482	0.213959	0.830579	-0.00136246	0.00217576	-0.626199	0.531185
rs73070599	3	29298902	0.000134814	0.000467447	0.288404	0.773038	-0.000787578	0.000633699	-1.24283	0.213933
rs34828172	3	29301281	-0.00339895	0.00156822	-2.1674	0.0302053	0.00087298	0.00212618	0.410586	0.681376
rs73072008	3	29301298	1.68e-05	0.000738593	0.0227746	0.98183	0.000214606	0.00100118	0.214354	0.830271
rs9836025	3	29304713	0.000392384	0.000680555	0.576564	0.564234	0.00110672	0.000922342	1.1999	0.230179
rs17706830	3	29305016	-0.000440762	0.000471317	-0.935171	0.349701	5.34e-05	0.000639222	0.0834855	0.933466
rs987693	3	29305716	-0.000455356	0.000430704	-1.05724	0.290405	0.000831546	0.000583798	1.42437	0.154339
rs9871008	3	29307067	0.000105613	0.00062985	0.16768	0.866835	-0.00016032	0.000853964	-0.187736	0.851084
rs77974238	3	29307632	-0.000110472	0.00149796	-0.0737483	0.941211	-0.00164083	0.00203105	-0.807875	0.419163
rs76212606	3	29308555	-0.000903825	0.00137789	-0.655947	0.511859	0.00105968	0.00186767	0.567382	0.570455
rs74280180	3	29310343	0.000222097	0.000870346	0.255183	0.798582	-0.00263186	0.00117994	-2.2305	0.0257153
rs13094301	3	29310929	0.000371361	0.00052829	0.702948	0.482088	0.000501934	0.000716271	0.700761	0.483453
rs76099748	3	29313175	-8.49e-05	0.000732375	-0.11592	0.907716	-0.000543106	0.000993119	-0.546869	0.584469
rs981829	3	29319042	-0.000216054	0.000468741	-0.460924	0.644853	-1.87e-05	0.000635344	-0.0294706	0.976489
rs11709388	3	29320253	0.000314138	0.000554437	0.56659	0.570993	0.0010513	0.000751575	1.3988	0.161873
rs13079598	3	29320833	0.000348279	0.000652019	0.534154	0.593235	-0.000259362	0.000883923	-0.293421	0.769201
rs2217935	3	29321031	-1.2e-05	0.000464388	-0.0257426	0.979463	0.000392947	0.000629634	0.624089	0.53257
rs17023157	3	29322067	-0.00108523	0.000559259	-1.94047	0.0523232	-6.98e-05	0.000757756	-0.0921207	0.926602
rs4680816	3	29325250	-9.96e-06	0.000521867	-0.0190881	0.984771	0.000602801	0.000707379	0.85216	0.394126
rs9821454	3	29326686	5.85e-05	0.000462784	0.12646	0.899368	0.000257832	0.000627477	0.410903	0.681144
rs9832625	3	29329020	-0.000325736	0.000817975	-0.398223	0.690466	-0.000212931	0.00110903	-0.191998	0.847744
rs12489636	3	29330556	0.00142969	0.000854467	1.6732	0.094289	0.00217178	0.001159	1.87384	0.0609533
rs6549922	3	29332630	-0.00110145	0.000748664	-1.47122	0.141231	-0.000483669	0.00101546	-0.476305	0.633857
rs13093931	3	29338902	0.00017038	0.000499727	0.340946	0.733145	-0.000281795	0.000677396	-0.415997	0.677413
rs9654034	3	29343465	0.00014116	0.000532351	0.265163	0.790884	-0.000353395	0.000721664	-0.489695	0.62435
rs17023226	3	29349070	0.000419824	0.000964373	0.435334	0.66332	-0.00110315	0.00130735	-0.843808	0.398777
rs17722069	3	29352756	1.19e-05	0.000474972	0.0249529	0.980093	0.00172814	0.000643899	2.68386	0.00727813
rs114386543	3	29354883	0.000272541	0.000951106	0.286551	0.774456	0.0022824	0.00128934	1.77021	0.0766924
rs74459787	3	29357647	-0.00011636	0.000758989	-0.153309	0.878155	0.00104231	0.00102908	1.01285	0.311132
rs58361872	3	29364780	0.000209231	0.000631102	0.331533	0.740242	0.000489426	0.00085566	0.571986	0.567332
rs78317600	3	29366965	-0.000846543	0.000605716	-1.39759	0.162237	0.000468937	0.000821184	0.57105	0.567966
rs4991440	3	29367463	-0.000156269	0.000443037	-0.352722	0.724297	-0.00134011	0.000600683	-2.23097	0.0256836
rs78172579	3	29369360	0.000785023	0.000908202	0.86437	0.387385	0.00218076	0.0012312	1.77125	0.0765204
rs62241719	3	29375497	0.00078006	0.000461712	1.6895	0.0911255	0.0010168	0.000625882	1.62458	0.104253
rs9882071	3	29376271	0.000668062	0.000705031	0.947563	0.343353	-0.000994111	0.000955689	-1.0402	0.298246
rs73058231	3	29379666	0.000316089	0.000660101	0.478849	0.632046	0.0012792	0.000894533	1.43002	0.152713
rs114264379	3	29387659	-0.00360766	0.00104163	-3.46347	0.000533322	-0.000734928	0.00141209	-0.520454	0.602748
rs77143624	3	29389202	0.000191192	0.00069239	0.276134	0.782445	0.000788181	0.000938655	0.839692	0.401082
rs62241726	3	29390570	-0.00106405	0.000474648	-2.24176	0.0249779	-0.000286323	0.000644026	-0.444582	0.656622
rs115132475	3	29392199	0.00138676	0.00132337	1.0479	0.294684	0.00292058	0.00179345	1.62847	0.103426
rs9784372	3	29404377	-0.000640367	0.00106417	-0.601751	0.54734	0.00112675	0.00144246	0.781134	0.434724
rs11919562	3	29404529	0.00049829	0.000570468	0.873475	0.382405	0.00075651	0.000773312	0.978273	0.32794
rs9849677	3	29407073	0.00018147	0.000461828	0.392939	0.694365	-0.00121975	0.000626118	-1.94812	0.0514019
rs13085774	3	29407800	0.0010571	0.000529834	1.99515	0.0460278	0.00111791	0.000718169	1.55661	0.119564
rs13323108	3	29410916	0.000217602	0.000636494	0.341875	0.732445	0.000584232	0.000862568	0.677317	0.498205
rs13097194	3	29411273	0.000877541	0.000555149	1.58073	0.113941	0.000481106	0.000752645	0.63922	0.52268
rs28515521	3	29411413	4.72e-05	0.000684037	0.0689623	0.94502	0.000956032	0.000927175	1.03112	0.302483
rs79531236	3	29413111	-5.54e-05	0.00136685	-0.0404988	0.967695	0.00201146	0.00185218	1.086	0.277481
rs73064307	3	29413200	-0.000473331	0.0004659	-1.01595	0.309654	-0.000333812	0.000631693	-0.528439	0.597195
rs75877123	3	29413352	0.00100315	0.000622001	1.61279	0.106792	0.000772217	0.000843105	0.91592	0.359709
rs13089350	3	29413405	0.000904377	0.000642932	1.40665	0.159534	0.000158846	0.000871809	0.182203	0.855423
rs4331634	3	29414617	-0.000729476	0.000871126	-0.837394	0.402372	-0.0022412	0.00118113	-1.89751	0.0577614
rs3923401	3	29414861	-9.41e-05	0.000567486	-0.165896	0.868239	0.00133529	0.000769679	1.73486	0.0827657
rs73828631	3	29419633	0.000339533	0.00206831	0.16416	0.869605	-0.00149773	0.00280437	-0.53407	0.593293
rs4287886	3	29422762	0.000215894	0.000452355	0.477266	0.633173	0.00138145	0.000613171	2.25297	0.0242619
rs11707804	3	29422997	-0.000331418	0.00046868	-0.707131	0.479485	-0.000336015	0.000635388	-0.528835	0.59692
rs9878528	3	29423284	0.000111952	0.000832836	0.134422	0.893069	-0.0021516	0.00112908	-1.90562	0.0567005
rs13059377	3	29424794	3.93e-05	0.000506928	0.0776211	0.93813	-0.000325083	0.000687462	-0.472874	0.636303
rs11713209	3	29427676	-0.000230306	0.000427558	-0.538653	0.590126	0.00062079	0.000579603	1.07106	0.284143
rs4377455	3	29428187	0.000451635	0.000442045	1.02169	0.306926	-0.000466102	0.000599238	-0.777825	0.436673
rs115444398	3	29428333	-0.0010563	0.00120848	-0.874078	0.382077	-0.00179535	0.00163847	-1.09575	0.273188
rs78381265	3	29428965	0.000458804	0.000971703	0.472165	0.636809	-0.000177631	0.00131772	-0.134802	0.892768
rs73040667	3	29430417	-0.00241356	0.00154293	-1.56426	0.117757	0.00348571	0.00209212	1.66611	0.0956927
rs73828632	3	29432111	0.000249017	0.00180937	0.137627	0.890536	-0.000461992	0.00245251	-0.188375	0.850583
rs11718773	3	29434806	0.000812456	0.000628837	1.292	0.196359	0.000155931	0.000852546	0.1829	0.854877
Affx-22150732	3	29442559	0.00083973	0.000650525	1.29085	0.196757	0.00193232	0.000881919	2.19104	0.0284499
rs4680830	3	29446983	-0.000624528	0.000487941	-1.27992	0.200573	-0.000469479	0.000661454	-0.709768	0.477849
rs60897049	3	29451471	0.00105792	0.00066203	1.598	0.110045	0.000788061	0.000897457	0.878105	0.379888
rs114248155	3	29457052	0.00173492	0.00159832	1.08547	0.277716	-0.00230927	0.00216665	-1.06582	0.286504
rs9849469	3	29458158	-0.000377546	0.000437693	-0.862581	0.388369	-0.0003901	0.000593375	-0.657426	0.510907
rs78156458	3	29461250	0.00122639	0.00180625	0.678973	0.497156	0.00323744	0.00244842	1.32226	0.186084
rs17666176	3	29461454	0.000523507	0.000493732	1.06031	0.289006	0.00135365	0.000669593	2.0216	0.043219
rs77615829	3	29471682	0.00171564	0.00139954	1.22586	0.220252	-0.000396892	0.00189738	-0.209179	0.834308
rs3773018	3	29476428	0.000966036	0.000438378	2.20366	0.027549	0.00135861	0.000594317	2.286	0.0222548
rs62236873	3	29476620	-0.00145615	0.000896549	-1.62418	0.104339	-0.00233515	0.00121559	-1.921	0.0547327
rs9878948	3	29479352	0.00095498	0.000459668	2.07754	0.0377521	0.00144094	0.000623134	2.31242	0.0207554
rs17666612	3	29482326	0.000818564	0.000433842	1.88678	0.0591911	0.00151822	0.000588542	2.57963	0.00989111
rs5028435	3	29490420	4.65e-05	0.000458015	0.101458	0.919187	-0.00083028	0.000620819	-1.3374	0.181095
rs113333370	3	29490856	6.04e-06	0.00112017	0.00539609	0.995695	0.000449311	0.00151927	0.295741	0.767428
rs12495100	3	29498599	0.000596805	0.000469986	1.26984	0.204143	-0.000622545	0.000637319	-0.976819	0.32866
rs10510621	3	29516639	0.000357258	0.000626724	0.57004	0.568651	-0.000549469	0.000849673	-0.646683	0.517838
rs76183101	3	29518003	3.66e-05	0.0013481	0.0271211	0.978363	0.000753292	0.00182716	0.412275	0.680138
rs1347773	3	29520349	-0.00121728	0.000918128	-1.32582	0.184899	-0.00137362	0.0012446	-1.10366	0.26974
rs1347772	3	29520501	3.65e-06	0.000428878	0.00852038	0.993202	0.0010724	0.000581623	1.8438	0.0652135
rs17724551	3	29520535	0.00152106	0.00105201	1.44586	0.148217	0.00326766	0.00142574	2.2919	0.0219118
rs2053283	3	29543600	-0.000401317	0.000905097	-0.443396	0.657479	-0.00167846	0.00122665	-1.36833	0.17121
rs35976064	3	29545682	0.00222763	0.00124319	1.79186	0.0731564	-7.56e-07	0.00168488	-0.000448986	0.999642
rs9867172	3	29551939	-0.000119746	0.0010595	-0.113021	0.910014	-0.00153044	0.00143638	-1.06548	0.286659
rs258946	3	29562809	-0.000310224	0.00043529	-0.712683	0.476042	0.00134976	0.00059023	2.28683	0.0222064
rs116753621	3	29571564	0.00416118	0.0016362	2.5432	0.0109849	0.00102307	0.00221738	0.461384	0.644523
rs1530057	3	29575463	0.00146365	0.000923557	1.5848	0.113013	7e-05	0.00125184	0.0559337	0.955395
rs73044680	3	29575660	0.00253477	0.00101214	2.50437	0.0122674	-0.000823016	0.00137205	-0.599846	0.54861
rs114816214	3	29579853	0.00114303	0.00130264	0.877469	0.380232	0.00288734	0.0017665	1.6345	0.102155
rs115046564	3	29582632	-0.000304415	0.000926825	-0.328449	0.742572	-0.000189062	0.00125669	-0.150443	0.880415
rs6792997	3	29586445	-0.000863011	0.000923483	-0.934517	0.350038	-0.00344219	0.00125159	-2.75025	0.0059554
rs76034509	3	29588982	-0.00253162	0.00138158	-1.83241	0.0668911	-0.00358936	0.00187332	-1.91604	0.0553608
rs115637806	3	29590794	0.0036097	0.00190304	1.89681	0.0578544	0.00491884	0.00258125	1.90561	0.0567022
rs10865827	3	29591201	-0.000845628	0.000539581	-1.56719	0.11707	0.00124937	0.000731375	1.70825	0.0875903
rs115377115	3	29591658	-0.0023791	0.00136203	-1.74673	0.0806855	0.000927642	0.00184618	0.502465	0.615341
rs35887	3	29596812	0.000245855	0.000427519	0.575073	0.565242	-0.000938108	0.000579554	-1.61867	0.105519
rs115426533	3	29604960	-0.00134663	0.00110066	-1.22348	0.221151	-0.00209494	0.00149176	-1.40434	0.160219
rs11707880	3	29609335	0.00317543	0.000927443	3.42386	0.000617474	0.000863599	0.00125708	0.68699	0.492089
rs1545635	3	29635478	-0.000262233	0.000689419	-0.380368	0.703673	-0.00136656	0.000934851	-1.46179	0.1438
rs79685590	3	29637957	0.00115638	0.0012905	0.896075	0.370214	0.00181377	0.00174954	1.03671	0.299871
rs11129368	3	29640134	8.27e-05	0.000511361	0.161695	0.871546	-0.000595413	0.000693126	-0.859024	0.390328
rs1379527	3	29641319	4.23e-05	0.000765059	0.0553035	0.955897	-0.000244736	0.0010372	-0.235958	0.813466
rs77081998	3	29645035	-0.000683072	0.00121235	-0.563428	0.573144	0.000437954	0.00164373	0.266439	0.789902
rs75085905	3	29654204	-0.000586324	0.00166029	-0.353146	0.723979	0.00176321	0.00225139	0.783166	0.433531
rs75602843	3	29658428	-3.67e-08	0.000904123	-4.06e-05	0.999968	0.00130453	0.00122632	1.06377	0.287432
rs112772709	3	29666340	-0.00218626	0.00131511	-1.66241	0.0964309	0.00141727	0.00178271	0.795012	0.426607
rs74628346	3	29667872	7e-05	0.00131933	0.053027	0.95771	-0.00362602	0.00178837	-2.02756	0.0426063
rs114861833	3	29668600	0.00104831	0.00198865	0.527147	0.598092	-0.0018238	0.00269284	-0.677278	0.49823
rs9846261	3	29677966	0.000156964	0.000494396	0.317486	0.750875	-0.000990675	0.00067003	-1.47855	0.139261
rs13061963	3	29683618	-8.8e-05	0.00097674	-0.0900807	0.928223	-0.00227372	0.00132373	-1.71766	0.0858593
rs9882829	3	29700225	7.27e-06	0.000599282	0.0121377	0.990316	-0.00113152	0.000812011	-1.39347	0.163478
rs893957	3	29702869	0.000721318	0.00122302	0.589784	0.555336	-2.95e-06	0.00165902	-0.00178108	0.998579
rs7624637	3	29707139	0.000220784	0.00062348	0.354115	0.723253	-0.000509648	0.000844894	-0.603209	0.54637
rs59883602	3	29708186	0.00124649	0.0012894	0.96672	0.333685	-9.05e-05	0.00174825	-0.0517434	0.958733
rs115761422	3	29708198	0.00100228	0.00125523	0.798481	0.424592	-0.000301092	0.00170143	-0.176964	0.859537
rs73052458	3	29725977	0.00218363	0.00104461	2.09038	0.0365846	-6.62e-06	0.00141548	-0.00467708	0.996268
rs35718383	3	29727298	0.000864557	0.000554573	1.55896	0.119007	-0.00034361	0.000752046	-0.4569	0.647743
rs7610368	3	29727696	-0.000154676	0.00113779	-0.135944	0.891866	-0.00225808	0.00154265	-1.46377	0.143257
rs41455650	3	29732963	0.000545034	0.000426753	1.27716	0.201545	-0.000163841	0.000578581	-0.283178	0.777041
rs73054355	3	29741384	-6.14e-05	0.00115583	-0.0531538	0.957609	-0.00123733	0.00156694	-0.789649	0.429734
rs76273477	3	29746737	-0.000752666	0.00126662	-0.594232	0.552357	0.00208367	0.0017173	1.21334	0.225
rs77031769	3	29749465	-0.00282802	0.000869937	-3.25084	0.00115079	-0.00126462	0.00117954	-1.07213	0.283661
rs73054379	3	29760653	0.00210348	0.0010286	2.04499	0.0408566	-0.00010536	0.00139454	-0.0755513	0.939776
rs17550187	3	29762928	0.00166219	0.00128864	1.28988	0.197094	-2.66e-05	0.00174771	-0.0152164	0.98786
rs17024273	3	29763395	-0.00103973	0.00061816	-1.68198	0.0925741	-0.000761856	0.000838064	-0.909067	0.363315
rs17615827	3	29774064	0.000346801	0.000444176	0.780774	0.434936	-7.55e-05	0.000602133	-0.125431	0.900182
rs111785141	3	29774793	-0.000491724	0.00105969	-0.464025	0.64263	0.00183331	0.00143706	1.27574	0.20205
rs1866772	3	29778159	0.000281025	0.000425957	0.659749	0.509415	0.000316795	0.000577695	0.548377	0.583434
rs114932769	3	29779089	0.00523479	0.00161585	3.23965	0.0011969	-0.0015265	0.00219021	-0.696966	0.485825
rs79189016	3	29782808	-0.000380337	0.000914671	-0.415819	0.677543	-0.000504475	0.00124002	-0.406829	0.684134
rs2577122	3	29787606	0.00112777	0.000609595	1.85003	0.06431	0.000612735	0.000826625	0.741249	0.458543
rs79539633	3	29795977	-0.000400329	0.00102318	-0.391259	0.695606	0.00012072	0.00138721	0.0870234	0.930653
rs1371840	3	29804509	-0.000577998	0.00043104	-1.34094	0.179942	-0.00034293	0.000584429	-0.586778	0.557353
rs1440498	3	29808247	-0.000371212	0.000512541	-0.724258	0.468908	-0.000374175	0.000694821	-0.53852	0.590219
rs56784629	3	29809870	0.000374614	0.000837676	0.447206	0.654727	0.00141897	0.00113564	1.24949	0.211487
rs111889811	3	29810486	-0.000317072	0.00107311	-0.295471	0.767634	0.00229967	0.00145514	1.58037	0.114022
rs12489960	3	29811334	-0.000467971	0.000561982	-0.832717	0.405005	-0.00169881	0.000761644	-2.23045	0.0257186
rs1440499	3	29811532	-0.00191095	0.00110278	-1.73285	0.083123	-0.000248415	0.00149454	-0.166215	0.867988
rs78981226	3	29815295	0.00048587	0.00112223	0.432951	0.665051	0.000117621	0.00152173	0.0772941	0.93839
rs73045926	3	29816685	-0.000588039	0.000522149	-1.12619	0.260086	-0.000631947	0.000707772	-0.892867	0.371929
rs9867911	3	29817081	0.000341946	0.000428245	0.798483	0.424591	-0.000296528	0.000580681	-0.510656	0.609593
rs67968268	3	29822132	0.000114841	0.00117498	0.0977391	0.922139	0.000494331	0.00159305	0.310304	0.75633
rs11918844	3	29831283	-4.47e-05	0.000474685	-0.0940909	0.925037	-0.00109648	0.000643924	-1.70281	0.0886039
rs7652078	3	29831996	-0.000602837	0.000774545	-0.778312	0.436386	-0.00170011	0.00105005	-1.61908	0.10543
rs12496468	3	29841844	-0.000377851	0.00047203	-0.800482	0.423432	-0.00102972	0.000640023	-1.60888	0.107645
rs10510627	3	29843576	-0.000276715	0.00042771	-0.64697	0.517652	-0.000283023	0.000579847	-0.4881	0.62548
rs10510628	3	29853403	-0.000620276	0.000433234	-1.43173	0.152221	-0.000865136	0.000587173	-1.47339	0.140646
rs9837143	3	29867910	0.00041465	0.000430521	0.963135	0.33548	0.00102731	0.000583735	1.75988	0.078429
rs149363219	3	29869650	-0.0021442	0.00136314	-1.57298	0.115725	-0.000286108	0.00184753	-0.15486	0.876932
rs4408838	3	29869893	-0.000149793	0.000426614	-0.351121	0.725498	-0.000586615	0.000578591	-1.01387	0.310647
rs75538884	3	29879422	2.64e-05	0.00167014	0.0158165	0.987381	-0.00155493	0.00226478	-0.686569	0.492355
rs9853437	3	29879955	0.00119798	0.00060258	1.98809	0.0468023	0.000631397	0.000816989	0.772834	0.439621
rs73053767	3	29883837	0.000670568	0.000825114	0.812697	0.416393	0.000204324	0.0011188	0.182628	0.85509
rs2371833	3	29886761	0.00040229	0.000427558	0.940902	0.346756	-2.84e-05	0.000579732	-0.0489757	0.960939
rs6788405	3	29891253	0.000438053	0.000928923	0.471571	0.637234	-5.19e-05	0.00125933	-0.0412511	0.967096
rs7633961	3	29891801	-0.000305453	0.000434762	-0.702576	0.48232	-0.000264652	0.000589331	-0.449072	0.65338
rs67426499	3	29898708	-0.000394389	0.000823739	-0.47878	0.632096	-0.00149202	0.0011165	-1.33633	0.181441
rs58850780	3	29898955	-0.000151482	0.000685918	-0.220846	0.825213	-0.000891187	0.00092989	-0.958379	0.337872
rs77660904	3	29907220	0.000393412	0.000827794	0.475254	0.634607	-0.00143177	0.00112225	-1.27581	0.202024
rs12490863	3	29907310	-0.000169182	0.000721318	-0.234546	0.814561	-0.00114217	0.000977811	-1.16809	0.24277
rs17024515	3	29908532	0.000216009	0.000840523	0.256994	0.797184	0.000179334	0.00113963	0.157362	0.87496
rs7651260	3	29918606	-7.39e-05	0.000625716	-0.11806	0.906021	-0.000455865	0.000848202	-0.537448	0.590958
rs116378520	3	29919864	-0.00142369	0.00126671	-1.12392	0.261046	-0.00207284	0.00171785	-1.20665	0.22757
rs73055707	3	29922461	-0.00181197	0.0010023	-1.8078	0.0706388	-0.000236111	0.00135863	-0.173786	0.862033
rs17618346	3	29928668	0.00080595	0.000777991	1.03594	0.300232	-0.00108329	0.00105468	-1.02713	0.304362
rs2053858	3	29931832	-0.000677427	0.000486477	-1.39251	0.163768	0.000207743	0.000659462	0.315019	0.752748
rs17553695	3	29932963	-0.000322123	0.000826698	-0.389649	0.696796	0.00138964	0.00112078	1.23989	0.215019
rs114748136	3	29934033	-0.00138826	0.00154996	-0.895672	0.370429	-0.0033572	0.00210133	-1.59765	0.110122
rs115307564	3	29935924	-2.59e-05	0.0014271	-0.0181617	0.98551	-0.00128794	0.0019341	-0.665911	0.505468
rs2218725	3	29936507	0.000513644	0.000725263	0.708217	0.478811	0.000759593	0.000983242	0.77254	0.439795
rs17554023	3	29942993	-0.00184292	0.000835618	-2.20546	0.0274227	-0.00227777	0.00113287	-2.01061	0.0443673
rs116716353	3	29947132	0.000434523	0.00100003	0.434512	0.663917	0.000370936	0.00135443	0.273868	0.784186
rs74881102	3	29952112	-0.00173428	0.00126911	-1.36653	0.171774	0.00129931	0.00172054	0.755179	0.450142
rs17024608	3	29954690	0.00144422	0.000742035	1.9463	0.0516195	7.27e-05	0.0010058	0.0722558	0.942398
rs13324313	3	29963007	-0.000368846	0.000451683	-0.816604	0.414155	-0.000921165	0.000612461	-1.50404	0.132572
rs1868488	3	29964567	-0.000261824	0.000695659	-0.376369	0.706643	0.000233339	0.000943154	0.247403	0.804596
rs6774183	3	29968403	-0.000194992	0.000457164	-0.426525	0.669726	6.86e-05	0.000619634	0.110653	0.911891
rs6799122	3	29968707	-0.000150592	0.000534929	-0.281518	0.778313	-0.000140234	0.000725218	-0.193368	0.846671
rs75517296	3	29974110	0.000395653	0.00132088	0.299538	0.76453	-9.74e-05	0.00179045	-0.0543895	0.956625
rs1449287	3	29977739	0.000284851	0.000782295	0.364123	0.715767	0.000806805	0.0010605	0.760777	0.446791
rs35694357	3	29988112	0.000326095	0.000533507	0.611229	0.541048	0.000972422	0.000723348	1.34434	0.178841
rs73829208	3	29988484	-0.00187562	0.00142403	-1.31712	0.1878	-0.00109161	0.00193024	-0.56553	0.571714
rs113573553	3	29988575	-0.00304612	0.00124144	-2.4537	0.01414	-0.000149458	0.00168341	-0.0887829	0.929255
rs17024650	3	29993977	-0.00211243	0.00117505	-1.79774	0.0722191	-0.000768286	0.0015925	-0.482441	0.629493
rs62235518	3	29994472	-0.00263921	0.00185794	-1.4205	0.155463	-0.000321877	0.00251888	-0.127786	0.898318
rs12630551	3	29998336	-5.37e-05	0.000550094	-0.0976623	0.922201	0.000723561	0.00074607	0.96983	0.332132
rs7612379	3	30004183	-0.00121884	0.00051393	-2.3716	0.0177117	3.69e-05	0.000696806	0.0529278	0.957789
rs115321948	3	30015766	-0.00143694	0.00139549	-1.0297	0.303152	4.56e-05	0.00189194	0.0240981	0.980774
rs116548137	3	30020751	0.00124356	0.00191363	0.649844	0.515794	0.00172785	0.00259516	0.665799	0.50554
rs4626054	3	30024496	-0.00132948	0.000542819	-2.44921	0.0143177	-0.000277369	0.000736093	-0.376813	0.706313
rs3773122	3	30029457	0.00031931	0.00145151	0.219985	0.825883	-0.000426992	0.00196819	-0.216946	0.82825
rs7635231	3	30031055	-0.00157666	0.000571965	-2.75657	0.00584144	-6e-05	0.000775769	-0.0773972	0.938308
rs75285353	3	30031919	-0.000544246	0.00155256	-0.350547	0.725928	0.00106458	0.00210649	0.505382	0.613291
rs2197896	3	30032530	0.000213705	0.00101119	0.211339	0.832623	-7.66e-05	0.00137106	-0.0559016	0.95542
rs114278295	3	30032626	0.00012877	0.00138282	0.0931213	0.925807	-0.00172675	0.00187396	-0.921444	0.356819
rs73829222	3	30033032	-0.00169991	0.00137418	-1.23704	0.216074	-0.00080073	0.00186311	-0.429781	0.667355
rs79402373	3	30042389	0.00115568	0.00165898	0.696621	0.48604	0.00135203	0.00224853	0.601294	0.547644
rs4680735	3	30043482	0.00119768	0.000569314	2.10372	0.0354035	-0.00122006	0.000772177	-1.58003	0.114101
rs116015928	3	30049871	-0.00208953	0.00146785	-1.42353	0.154584	-0.00128906	0.00199005	-0.647755	0.517144
rs76416776	3	30055362	-0.00176576	0.00125685	-1.40491	0.160049	-0.000296865	0.00170492	-0.174123	0.861769
rs1021947	3	30057161	0.00134755	0.000714834	1.88512	0.0594142	0.000982111	0.000969013	1.01352	0.310814
rs13077725	3	30059761	-0.000820337	0.000929718	-0.88235	0.377588	-0.0014873	0.00126034	-1.18008	0.23797
rs1506283	3	30064457	-0.00182373	0.000585707	-3.11373	0.00184754	-0.000216688	0.000793843	-0.272961	0.784883
rs1506290	3	30069645	0.00058482	0.000427785	1.36709	0.171598	-0.000577281	0.000579927	-0.995437	0.319525
rs61312594	3	30071334	-2.63e-05	0.00156218	-0.016826	0.986575	0.00197459	0.00211787	0.93235	0.351156
rs74486543	3	30075598	6.07e-05	0.000996618	0.0609417	0.951406	0.0019168	0.00135126	1.41852	0.156039
rs6549972	3	30086319	-0.00100209	0.000492558	-2.03446	0.0419062	-0.000623866	0.000667744	-0.93429	0.350155
rs77948695	3	30088848	-0.00129424	0.00124287	-1.04133	0.297722	0.000418569	0.00168499	0.248411	0.803817
