## Supplementary material for "Local genetic covariance between serum urate and kidney function obtained from local Bayesian regressions": S2 Table (part 12 of 64)

### Sheet: S2 Table (continued)
RS.ID	Chromosome	Base Pair Position	sCr Estimate	sCr SE	sCr tValue	sCr pValue	sU Estimate	sU SE	sU tValue	sU pValue
rs73053011	3	30100854	0.000521885	0.000449746	1.1604	0.245887	0.000522832	0.00060952	0.857777	0.391016
rs62237244	3	30108616	-0.000763366	0.000502145	-1.52021	0.12846	-0.000203881	0.000680707	-0.299514	0.764548
rs114854108	3	30111258	0.00152294	0.00184649	0.824777	0.409499	0.000273894	0.00250277	0.109437	0.912856
rs77387691	3	30113494	-0.000497968	0.00160549	-0.310165	0.756436	0.00071339	0.00217669	0.327741	0.743108
rs17024761	3	30114498	-0.000560782	0.000902729	-0.621207	0.534464	-0.00257352	0.00122388	-2.10275	0.0354888
rs953663	3	30117400	0.000498778	0.000463085	1.07708	0.281446	0.000576081	0.000627895	0.917481	0.358891
rs57172169	3	30118293	-0.000210657	0.00125859	-0.167376	0.867075	-0.00152798	0.00170657	-0.895351	0.3706
rs17619880	3	30124641	0.000481257	0.000505378	0.952271	0.34096	9.53e-05	0.00068515	0.139077	0.889389
rs17555275	3	30124665	-0.00016988	0.000517551	-0.328238	0.742732	-0.000217957	0.000701964	-0.310496	0.756184
rs114034530	3	30131803	0.00331909	0.00121548	2.73068	0.00632077	0.00273494	0.0016478	1.65976	0.0969642
rs115928657	3	30138316	-0.00133716	0.00213095	-0.627496	0.530335	0.00142839	0.00289063	0.494146	0.621204
rs73055143	3	30142543	0.00227385	0.00154243	1.4742	0.140429	0.000646418	0.00209128	0.309102	0.757244
rs1123429	3	30149009	0.000548901	0.000489607	1.12111	0.262244	0.00159942	0.000663977	2.40884	0.0160037
rs1946640	3	30156811	0.000461569	0.000460456	1.00242	0.316143	0.00134577	0.000623908	2.15701	0.031006
rs17620349	3	30160082	0.000752574	0.00102699	0.732793	0.463685	-0.00139443	0.00139267	-1.00127	0.316699
rs7619284	3	30161722	0.000437312	0.000468417	0.933594	0.350514	-0.000455522	0.000635126	-0.717215	0.473242
rs11715853	3	30163689	-0.000381536	0.000473857	-0.805172	0.420721	-0.000866554	0.000642417	-1.3489	0.177371
rs2196132	3	30164452	0.0007478	0.000508081	1.47181	0.141073	0.000152435	0.000688768	0.221315	0.824847
rs79882518	3	30170154	0.000795423	0.000955775	0.832228	0.405281	0.00356066	0.00129713	2.74503	0.00605089
rs115148918	3	30174447	0.000868942	0.00211558	0.410735	0.681267	-0.00126686	0.00286831	-0.441676	0.658724
rs73060778	3	30174978	-0.000489341	0.000851919	-0.574399	0.565698	0.00144138	0.00115537	1.24755	0.212197
rs12493458	3	30176020	-0.000727589	0.000600598	-1.21144	0.225728	-0.00138924	0.000814139	-1.7064	0.0879352
rs17024983	3	30177040	-0.00071285	0.000724264	-0.984241	0.324998	-0.000211239	0.000981823	-0.21515	0.829651
rs78558198	3	30179099	-0.000618092	0.000838257	-0.737354	0.460908	-0.00195318	0.00113732	-1.71735	0.0859156
rs35690285	3	30193458	-0.000883897	0.000777496	-1.13685	0.255602	-0.000613955	0.00105396	-0.582522	0.560216
rs74333975	3	30197661	-0.000531431	0.0017651	-0.301077	0.763356	0.00178937	0.00239279	0.747814	0.454573
rs7638300	3	30197892	-0.000153558	0.000529575	-0.289965	0.771844	-0.000503408	0.000718059	-0.701068	0.483261
rs11718829	3	30199721	-0.000939403	0.000572897	-1.63974	0.10106	0.00017139	0.00077679	0.220638	0.825374
rs2371996	3	30200658	-0.00020873	0.00043516	-0.479662	0.631468	-0.00086951	0.000590058	-1.4736	0.14059
rs73062976	3	30203272	-0.000594635	0.00117604	-0.505623	0.613121	0.000645826	0.00159416	0.405119	0.68539
rs73823314	3	30203332	-0.000769449	0.000923532	-0.833159	0.404755	0.000325667	0.00125195	0.260126	0.794766
rs75060679	3	30203684	0.000121306	0.00134292	0.0903304	0.928025	0.000284894	0.00181989	0.156545	0.875604
rs115057662	3	30204398	0.00112192	0.00132815	0.844723	0.398266	0.000163311	0.00180007	0.0907251	0.927711
rs78416983	3	30205492	-0.000979825	0.00173651	-0.56425	0.572585	0.00337257	0.00235394	1.43273	0.151935
rs7652291	3	30207139	0.000618215	0.000603795	1.02388	0.305892	0.000675195	0.000818577	0.82484	0.409463
rs2371997	3	30211106	0.000559766	0.000427011	1.3109	0.189894	0.000293212	0.000578995	0.506416	0.612565
rs12494825	3	30212323	0.000191837	0.000493137	0.389014	0.697266	0.00032759	0.000668536	0.49001	0.624127
rs73062989	3	30214595	-0.000638325	0.00116839	-0.54633	0.584839	-0.00119573	0.00158395	-0.754905	0.450306
rs6797856	3	30216669	-0.000653744	0.000860098	-0.76008	0.447207	0.00136035	0.00116615	1.16653	0.2434
rs116437213	3	30218021	-0.00011809	0.00127591	-0.0925537	0.926258	-0.000730764	0.00172978	-0.422461	0.672689
rs62242197	3	30221580	0.000760241	0.000780963	0.973466	0.330323	0.00131021	0.00105886	1.23737	0.21595
rs75306486	3	30223355	-0.000894635	0.000671588	-1.33212	0.182823	-0.000349679	0.000910606	-0.384007	0.700974
rs76213114	3	30226351	-0.000172943	0.0015337	-0.112762	0.91022	-0.0021693	0.00207955	-1.04316	0.296875
rs9846192	3	30228083	-4.34e-06	0.000431841	-0.0100551	0.991977	0.000201036	0.000585282	0.343486	0.731233
rs1368855	3	30228163	-0.000114226	0.00047941	-0.238263	0.811677	0.000839665	0.000650122	1.29155	0.196514
rs115555613	3	30234374	0.000890582	0.00168916	0.527233	0.598032	-0.000853466	0.00228991	-0.372707	0.709367
rs75628549	3	30238641	-0.00071395	0.00190198	-0.375372	0.707384	-0.000362682	0.00257783	-0.140693	0.888113
rs75800502	3	30241505	-0.000252762	0.00126675	-0.199536	0.841844	-0.000358516	0.00171774	-0.208713	0.834672
rs9870040	3	30243568	0.000383595	0.000427468	0.897365	0.369525	0.000196182	0.000579467	0.338556	0.734944
rs6779757	3	30251789	0.000503108	0.000507816	0.990729	0.321819	0.000434405	0.000688477	0.630965	0.528064
rs116511917	3	30251856	0.00168574	0.00153884	1.09546	0.273317	0.000331777	0.00208738	0.158944	0.873713
rs76621327	3	30259173	-0.000711237	0.000713707	-0.996538	0.31899	-0.000375528	0.000967644	-0.388085	0.697953
rs919904	3	30260434	-0.000218946	0.000432999	-0.505649	0.613104	-0.000245076	0.000586915	-0.417567	0.676264
rs79446518	3	30261201	0.000962884	0.0013895	0.692973	0.488327	0.000293154	0.00188302	0.155683	0.876283
rs76778268	3	30261698	0.00119942	0.0013848	0.86613	0.386419	0.000276272	0.00187679	0.147204	0.882971
rs1434001	3	30267069	-0.000210647	0.000443256	-0.475226	0.634626	-0.000309465	0.000600958	-0.514953	0.606586
rs9942088	3	30267512	3.37e-05	0.00114655	0.0293642	0.976574	0.000303049	0.00155439	0.194963	0.845422
rs1821388	3	30267757	0.000871324	0.000453987	1.91927	0.0549511	-0.00100569	0.000615521	-1.63389	0.102284
rs75758516	3	30268158	-0.00016694	0.00116758	-0.14298	0.886306	0.00176846	0.00158273	1.11734	0.263848
rs1433998	3	30268517	0.00234025	0.00108258	2.16173	0.0306398	0.000537239	0.00146762	0.36606	0.71432
rs892414	3	30268632	0.000547485	0.000519806	1.05325	0.292228	0.000167508	0.000704451	0.237786	0.812047
rs1433997	3	30268817	1.88e-05	0.000484668	0.0387973	0.969052	-0.000307888	0.00065674	-0.468813	0.639204
rs1433994	3	30272520	-0.000439212	0.000435841	-1.00773	0.313583	-0.000791246	0.000590787	-1.33931	0.180471
rs62242227	3	30272656	-0.000761177	0.00125245	-0.607751	0.543353	-0.00138192	0.00169804	-0.81383	0.415743
rs12633874	3	30273529	-0.00101002	0.000500663	-2.01736	0.0436585	-0.00141463	0.00067855	-2.08478	0.0370904
rs112801164	3	30273860	0.000922147	0.00119379	0.772452	0.439847	0.00190247	0.00161832	1.17558	0.239763
rs114422885	3	30278181	0.000452637	0.000984753	0.459645	0.645771	0.000437619	0.00133458	0.327906	0.742983
rs11926889	3	30278290	0.00121518	0.000740303	1.64147	0.100702	-5.14e-05	0.00100344	-0.0512038	0.959163
rs17564259	3	30283362	0.000827377	0.000819416	1.00971	0.312633	0.00117189	0.00111073	1.05507	0.291395
rs74399436	3	30287710	-0.00021079	0.000945015	-0.223055	0.823493	-0.000432198	0.001281	-0.337392	0.735822
rs1434006	3	30293504	0.00185221	0.00095969	1.93001	0.0536064	0.00135354	0.00130107	1.04033	0.298189
rs41533545	3	30298480	-0.00207221	0.00148982	-1.39091	0.164254	-0.00177169	0.00201958	-0.877257	0.380348
rs62242243	3	30300995	0.00100998	0.000694267	1.45475	0.145741	0.000845143	0.000941246	0.897899	0.36924
rs1368860	3	30301746	0.000121388	0.000448321	0.270762	0.786575	0.000280467	0.000607707	0.461517	0.644428
rs4955322	3	30309919	-0.000192977	0.000589985	-0.327087	0.743602	0.000489562	0.000800108	0.61187	0.540625
rs13322429	3	30327000	-0.000893608	0.000469381	-1.9038	0.0569373	-0.00145438	0.000636295	-2.2857	0.0222727
rs1495586	3	30327788	0.00176256	0.00101204	1.74159	0.0815812	0.000720729	0.00137204	0.525298	0.599377
rs78534910	3	30329210	0.00102222	0.000705029	1.4499	0.147087	0.0012595	0.000955887	1.31762	0.187632
rs76552536	3	30334388	0.000911528	0.0015053	0.605546	0.544817	-0.00211569	0.00204055	-1.03682	0.299819
rs17623155	3	30343405	-0.000335171	0.000759215	-0.441471	0.658872	-0.000808766	0.00102906	-0.785924	0.431913
rs78513293	3	30344018	-0.000796525	0.000609544	-1.30676	0.191297	-0.000562522	0.000826321	-0.680755	0.496027
rs10510634	3	30346968	0.000506617	0.000546851	0.926424	0.354226	0.00103219	0.000741016	1.39293	0.163641
rs74546160	3	30353373	0.000454962	0.00155009	0.293506	0.769135	0.00262912	0.00210213	1.25069	0.211049
rs1389543	3	30358258	-0.000781592	0.000457165	-1.70965	0.0873316	-7.86e-05	0.000619651	-0.126835	0.899071
rs77211134	3	30366119	0.00104916	0.00114683	0.914837	0.360278	-0.00190283	0.00155495	-1.22373	0.221056
rs17623519	3	30374293	0.000295849	0.000931963	0.317447	0.750905	0.00111841	0.00126289	0.885594	0.375837
rs75777686	3	30404539	-0.000808209	0.00139315	-0.58013	0.561827	-0.00260009	0.0018887	-1.37666	0.168618
rs41438545	3	30412370	-0.00312982	0.00148615	-2.10599	0.0352062	-0.00287076	0.00201539	-1.42441	0.154327
rs9844802	3	30416336	0.000943543	0.00075437	1.25077	0.21102	0.00129865	0.00102275	1.26976	0.204173
rs4336153	3	30416768	0.00227457	0.00111524	2.03954	0.0413968	0.000338636	0.00151188	0.223983	0.822771
rs76179784	3	30432472	-0.000793945	0.0012292	-0.645904	0.518342	-0.000225307	0.00166637	-0.135209	0.892447
rs1565952	3	30433754	0.000462069	0.000466588	0.990315	0.322021	0.000225457	0.00063271	0.356335	0.72159
rs9830156	3	30438344	0.000182569	0.000629848	0.289862	0.771922	0.000532401	0.000853932	0.62347	0.532976
rs9876686	3	30442007	-0.000159481	0.000575236	-0.277244	0.781593	1.23e-05	0.000779722	0.0157899	0.987402
rs79318544	3	30448990	-3.46e-05	0.00136973	-0.0252642	0.979844	-0.0025725	0.00185715	-1.38519	0.165996
rs13072507	3	30451023	0.00321295	0.00120945	2.65654	0.00789515	0.000795528	0.00163973	0.485159	0.627564
rs4458401	3	30461041	-0.00103233	0.000469111	-2.20061	0.0277646	-0.000737964	0.000635978	-1.16036	0.245903
rs4318585	3	30475853	0.000210076	0.000641705	0.327372	0.743387	0.000952149	0.000869884	1.09457	0.273706
rs4320086	3	30476306	0.000450539	0.000711749	0.633003	0.526732	0.00155303	0.000964974	1.6094	0.107531
rs4131727	3	30476636	-2.44e-05	0.000476048	-0.0513365	0.959057	0.000512279	0.000645157	0.794038	0.427174
rs4075749	3	30478897	0.000288315	0.000457407	0.630325	0.528482	-0.000116486	0.000620045	-0.187866	0.850982
rs113472527	3	30482802	-9.5e-05	0.000962455	-0.098657	0.921411	0.000716199	0.00130502	0.548805	0.58314
rs114975586	3	30482828	-0.00337969	0.00109286	-3.09253	0.0019848	-0.00316358	0.00148193	-2.13477	0.0327806
rs66586051	3	30484593	0.000553038	0.000966364	0.572287	0.567128	-0.000316507	0.00131011	-0.241588	0.8091
rs116076759	3	30486881	0.000339063	0.0015336	0.22109	0.825022	-0.00257439	0.00207887	-1.23836	0.215583
rs11129405	3	30493351	0.000531081	0.000440968	1.20435	0.228454	0.000328601	0.000597857	0.549632	0.582572
rs115825954	3	30500840	0.00119776	0.00190855	0.627577	0.530282	0.00280784	0.00258637	1.08563	0.277643
rs62244762	3	30503895	0.00208337	0.00138254	1.50692	0.131833	0.00134166	0.00187453	0.715732	0.474158
rs79534856	3	30509034	0.00189901	0.00170236	1.11552	0.264631	-0.000504382	0.00230768	-0.218567	0.826988
rs73067341	3	30510038	0.00105941	0.00068429	1.54818	0.12158	0.000989686	0.000927811	1.06669	0.286113
rs62244770	3	30512600	0.000266751	0.000428482	0.622549	0.533581	0.000231814	0.000580861	0.399087	0.689829
rs62244772	3	30514360	-0.000163346	0.000448359	-0.364319	0.71562	-3.23e-05	0.000607694	-0.0530872	0.957662
rs76707566	3	30515102	0.000762867	0.00150652	0.506378	0.612592	0.00369649	0.00204253	1.80976	0.0703335
rs12633612	3	30519793	0.000967781	0.00163212	0.592959	0.553209	0.00312304	0.0022127	1.41142	0.158123
rs11705923	3	30522730	-0.000823973	0.000887786	-0.928121	0.353345	-0.000782128	0.00120367	-0.649784	0.515832
rs73067354	3	30524347	0.000680587	0.000738273	0.921862	0.356601	0.000979529	0.00100109	0.978467	0.327844
rs35644024	3	30527314	0.00149161	0.000820015	1.81901	0.0689112	7.62e-06	0.00111179	0.00685626	0.99453
rs115928581	3	30530203	-0.00196748	0.0017822	-1.10396	0.269613	3.91e-08	0.00241619	1.62e-05	0.999987
rs75839185	3	30535118	0.00311234	0.00139594	2.22956	0.0257775	0.000194544	0.00189255	0.102794	0.918126
rs11129411	3	30535423	9e-05	0.000441741	0.203735	0.838561	-0.000166091	0.000598819	-0.277365	0.7815
rs4955160	3	30538644	0.00150171	0.00154679	0.970858	0.33162	0.000422089	0.00209694	0.201288	0.840474
rs6549993	3	30541225	0.000441701	0.000444067	0.994673	0.319896	0.00057522	0.000602045	0.955443	0.339354
rs72847487	3	30545947	0.000788174	0.00161521	0.487969	0.625572	0.0031174	0.00218884	1.42422	0.154383
rs62244800	3	30546843	-0.000314834	0.00115949	-0.271527	0.785986	-0.00173715	0.00157262	-1.10462	0.269324
rs75214750	3	30547672	-0.00181854	0.0013366	-1.36057	0.173651	-0.0032191	0.00181212	-1.77643	0.0756634
rs4502623	3	30547738	0.000426579	0.000676558	0.630514	0.528359	0.00105826	0.000917234	1.15375	0.248604
rs80270388	3	30548589	-4.87e-05	0.000872092	-0.0558899	0.95543	-0.0010508	0.00118227	-0.8888	0.374111
rs79587478	3	30550515	-0.000701408	0.00119372	-0.587583	0.556813	0.00289771	0.00161868	1.79016	0.0734289
rs113992175	3	30552365	0.00137921	0.00109429	1.26037	0.207535	0.00231432	0.00148325	1.56031	0.118689
rs58692095	3	30552484	0.000426392	0.00163455	0.260862	0.794199	0.00312634	0.00221467	1.41165	0.158054
rs77102453	3	30556471	-0.000442272	0.000821506	-0.538368	0.590324	0.000189934	0.00111386	0.170518	0.864603
rs73050831	3	30557690	0.00165507	0.00124113	1.33351	0.182365	0.00192103	0.00168289	1.14151	0.253659
rs28532904	3	30558413	0.000899951	0.000733112	1.22758	0.219607	0.000717355	0.000993843	0.721798	0.470419
rs4305453	3	30559496	-0.000130514	0.000458921	-0.284393	0.776109	0.000621718	0.000622146	0.999312	0.317644
rs116409953	3	30559862	0.000645383	0.00115572	0.558427	0.576553	0.00311089	0.00156652	1.98586	0.0470492
rs78292402	3	30560484	0.000142585	0.000861855	0.165439	0.868598	0.00116894	0.00116819	1.00064	0.317004
rs59448727	3	30561621	0.000304654	0.000633599	0.480831	0.630637	0.000563231	0.000858765	0.655862	0.511913
rs74955143	3	30563111	0.000304432	0.00080076	0.380179	0.703813	0.000438368	0.00108542	0.403868	0.68631
rs4955159	3	30567666	-4.74e-05	0.000485152	-0.0977684	0.922116	0.000130979	0.000657723	0.19914	0.842153
rs75602602	3	30572492	-0.00166478	0.000975298	-1.70694	0.0878341	-0.00262737	0.00132251	-1.98666	0.0469611
rs1158228	3	30573905	-0.000404159	0.000436217	-0.926507	0.354183	0.000330836	0.000591637	0.559187	0.576034
rs80055727	3	30575578	-0.00184071	0.00140572	-1.30944	0.190386	0.000518522	0.00190564	0.272099	0.785546
rs11929522	3	30583266	-0.0011978	0.00125331	-0.955711	0.339219	-0.00398664	0.00169852	-2.34712	0.01892
rs12631194	3	30586611	0.000231723	0.000749809	0.309043	0.757289	-7.03e-05	0.00101633	-0.069205	0.944826
rs73823624	3	30590736	-0.000695425	0.000608857	-1.14218	0.25338	-0.00104343	0.000825377	-1.26419	0.206162
rs7613005	3	30594168	-0.000730984	0.000465473	-1.57041	0.11632	0.000104258	0.000631422	0.165116	0.868853
rs34075647	3	30594447	0.000174523	0.00143451	0.12166	0.903169	0.00111971	0.00194428	0.575898	0.564684
rs57059057	3	30597118	-0.00135069	0.00125674	-1.07475	0.282486	-0.00400388	0.00170426	-2.34933	0.0188077
rs1812581	3	30597411	-0.00170381	0.000938401	-1.81565	0.069425	-0.00142669	0.00127216	-1.12147	0.262088
rs115750270	3	30599097	-0.00280634	0.00170843	-1.64264	0.100459	-0.00185962	0.00231579	-0.803016	0.421966
rs116323842	3	30603419	0.000105571	0.00193923	0.0544399	0.956585	-0.00411358	0.00262711	-1.56582	0.117393
rs1431128	3	30607637	-0.000539365	0.000533544	-1.01091	0.312061	-0.00033815	0.000723567	-0.467337	0.640259
rs11708119	3	30619738	-0.00064728	0.000501912	-1.28963	0.197181	-0.000965968	0.000680483	-1.41953	0.155745
rs114422688	3	30624661	0.00278886	0.000997961	2.79456	0.00519734	0.000442964	0.00135301	0.327392	0.743371
rs4337669	3	30628250	0.00116564	0.000852642	1.36709	0.171597	0.00173574	0.00115594	1.50159	0.133205
rs75739015	3	30641445	-0.000340739	0.00160869	-0.211812	0.832254	0.00123962	0.0021812	0.568319	0.569819
rs3087463	3	30647096	0.00309505	0.00148884	2.07883	0.0376338	0.000818877	0.00201992	0.4054	0.685184
rs11466480	3	30647406	-0.000359346	0.00125407	-0.286543	0.774463	0.0033164	0.00170021	1.95058	0.051108
rs75280455	3	30654362	0.00144094	0.00144251	0.998914	0.317837	-0.00117034	0.00195563	-0.598445	0.549544
rs6791557	3	30656168	0.00018875	0.00043185	0.437072	0.662059	0.000955424	0.000585396	1.6321	0.10266
rs6773330	3	30663914	0.00250433	0.00105185	2.38087	0.0172724	0.000699172	0.00142606	0.490282	0.623935
rs1864616	3	30665228	1.61e-05	0.000497971	0.0322926	0.974239	-0.000212294	0.00067504	-0.314491	0.753149
rs17025785	3	30667425	0.000180456	0.000440791	0.409391	0.682253	0.000573073	0.000597697	0.958802	0.337659
rs115716488	3	30669251	-0.000427057	0.00206429	-0.206878	0.836105	-0.000609799	0.00279874	-0.217883	0.82752
rs17025788	3	30671584	-7.03e-05	0.00128484	-0.0547393	0.956346	-0.00118572	0.00174251	-0.680469	0.496208
rs952411	3	30677116	-3.91e-05	0.000437551	-0.0893508	0.928803	-0.000603918	0.000593537	-1.01749	0.308921
rs12487185	3	30677269	-0.0001091	0.000461046	-0.236637	0.812939	3.56e-05	0.000625014	0.0570008	0.954545
rs17642463	3	30677449	0.0014116	0.00130258	1.0837	0.278498	0.00107187	0.00176623	0.606867	0.54394
rs79410807	3	30683890	-0.000360489	0.00157325	-0.229136	0.818764	-1.53e-05	0.00213177	-0.00719875	0.994256
rs17838698	3	30684907	0.000294391	0.000473365	0.621911	0.534001	-4.45e-05	0.000641479	-0.069441	0.944639
rs76979554	3	30688024	-0.00205873	0.00159453	-1.29112	0.196662	-0.00157894	0.00216181	-0.730376	0.465161
rs1078985	3	30690911	-0.000442612	0.000467914	-0.945926	0.344187	-0.000426331	0.00063445	-0.671969	0.501604
rs62244423	3	30695152	-0.000657202	0.000745553	-0.881496	0.37805	-0.0018485	0.00101075	-1.82883	0.0674259
rs1872979	3	30696563	-0.000528063	0.000481516	-1.09667	0.272788	0.000595596	0.000652671	0.912551	0.361479
rs1367610	3	30697330	-0.001288	0.000617816	-2.08477	0.037091	0.000803538	0.000837812	0.959091	0.337514
rs2082225	3	30698392	0.000319567	0.000629371	0.507756	0.611625	0.000138357	0.000853137	0.162174	0.871169
rs116720232	3	30706854	0.000962149	0.00116743	0.824162	0.409848	0.00190027	0.00158232	1.20094	0.229777
rs1106680	3	30707762	0.000155018	0.00103725	0.149451	0.881198	-0.00359606	0.0014076	-2.55474	0.0106271
rs3773643	3	30710243	0.000510842	0.000537844	0.949796	0.342217	0.000982472	0.000729483	1.34681	0.178044
rs2228048	3	30713842	-0.000943527	0.00199957	-0.471865	0.637023	-0.00428639	0.00271053	-1.58139	0.113791
rs3773649	3	30716602	-0.000833482	0.000463636	-1.79771	0.0722242	3.68e-05	0.000628624	0.0585993	0.953271
rs3773651	3	30718532	0.0007961	0.000870207	0.914841	0.360276	0.00104841	0.00117982	0.888617	0.37421
rs3773652	3	30718942	0.000478494	0.000438837	1.09037	0.275552	-0.000504898	0.000595125	-0.848391	0.396221
rs75359047	3	30720664	0.00158814	0.00121516	1.30695	0.191232	0.000586646	0.0016473	0.356126	0.721746
rs2372212	3	30721201	-0.000255775	0.000552537	-0.462911	0.643429	-0.000347694	0.000749024	-0.464196	0.642508
rs3773655	3	30722507	0.000427837	0.000443649	0.96436	0.334866	-0.00141585	0.000601679	-2.35316	0.0186153
rs1346907	3	30723470	0.000819501	0.000428758	1.91134	0.0559621	-0.00149044	0.000581268	-2.56411	0.0103444
rs79124252	3	30727188	-0.000144814	0.00147148	-0.0984144	0.921603	0.000644349	0.0019947	0.32303	0.746672
rs3773660	3	30727776	3.56e-05	0.000677902	0.0525499	0.958091	0.00131174	0.000919254	1.42696	0.153592
rs114836705	3	30729510	-0.00177794	0.00134281	-1.32405	0.185488	-0.000164049	0.00182024	-0.0901248	0.928188
rs9843942	3	30729636	0.000754722	0.000443366	1.70226	0.0887085	-0.000991317	0.000601034	-1.64935	0.0990767
rs3773662	3	30730689	0.0012316	0.000971956	1.26713	0.205109	0.00161952	0.00131746	1.22928	0.218969
rs1803446	3	30734924	-0.00231024	0.00114622	-2.01554	0.0438495	0.00112304	0.001554	0.72268	0.469877
rs744751	3	30735937	-0.000609652	0.000452053	-1.34863	0.177457	0.00119805	0.000612856	1.95487	0.0505996
rs1461070	3	30741506	-0.000513649	0.00152059	-0.337797	0.735516	-0.00028676	0.00206139	-0.13911	0.889364
rs795432	3	30741790	0.000977711	0.000446714	2.18867	0.0286215	-0.000968494	0.000605797	-1.59871	0.109886
rs74444822	3	30755011	0.000906377	0.00110221	0.82233	0.41089	0.00284766	0.00149381	1.90631	0.0566113
rs9838795	3	30758991	-0.00134197	0.000445422	-3.01281	0.00258863	0.00142815	0.000603752	2.36546	0.0180081
rs75480133	3	30759321	-0.000897372	0.00135425	-0.662632	0.507567	-0.003019	0.00183614	-1.64421	0.100134
rs67797978	3	30761239	-0.000512852	0.00123139	-0.416481	0.677059	-0.00131122	0.00166947	-0.785413	0.432212
rs62636628	3	30769819	-0.00367521	0.00140629	-2.61342	0.00896469	0.00170417	0.00190652	0.893864	0.371395
rs17026432	3	30770742	-0.0016419	0.00210473	-0.780102	0.435331	-0.00119012	0.00285333	-0.417098	0.676607
rs56033817	3	30771084	-0.00311482	0.0011377	-2.73783	0.00618494	0.000364356	0.00154216	0.236263	0.813228
rs17026521	3	30788707	-0.00212098	0.000726213	-2.92059	0.0034939	0.000429857	0.000984391	0.436674	0.662348
rs13085035	3	30788979	-0.000397612	0.000464387	-0.856209	0.391883	0.00106668	0.00062967	1.69403	0.0902611
rs1870702	3	30797444	-0.00109901	0.000439769	-2.49907	0.0124525	0.00105388	0.00059602	1.76819	0.07703
rs795443	3	30803040	0.000786219	0.000430308	1.82711	0.067685	0.0001054	0.000583605	0.180601	0.856681
rs74833116	3	30807726	0.00243715	0.00195467	1.24684	0.212459	0.000651024	0.00264994	0.245675	0.805934
rs28578499	3	30813840	-0.00230931	0.000837472	-2.75747	0.00582539	-0.000268253	0.00113592	-0.236154	0.813313
rs74964575	3	30814425	-0.000492527	0.000922417	-0.533953	0.593375	-0.00129889	0.00125029	-1.03887	0.298864
rs9866328	3	30814963	0.000222605	0.000504974	0.440826	0.65934	0.000161527	0.000684695	0.235911	0.813502
rs304818	3	30815497	0.00162544	0.00213772	0.760362	0.447039	-0.00237073	0.00289824	-0.817991	0.413363
rs77411411	3	30818371	0.00149061	0.00133727	1.11466	0.264995	-0.00187983	0.00181264	-1.03706	0.299707
rs1024083	3	30818551	-0.000971211	0.00164661	-0.589823	0.55531	-0.000731728	0.00223294	-0.327698	0.74314
rs78160707	3	30822750	-0.000830474	0.00130094	-0.638367	0.523235	-0.00201532	0.00176341	-1.14286	0.2531
rs13316876	3	30822859	-0.00166766	0.00139078	-1.19908	0.230498	-0.00210113	0.00188539	-1.11443	0.265096
rs78660493	3	30824085	0.00132562	0.000909285	1.45787	0.144876	0.000456487	0.00123259	0.370347	0.711124
rs77688013	3	30834209	0.000903548	0.00110073	0.820863	0.411725	0.00257814	0.00149213	1.72782	0.0840214
rs951363	3	30834565	-0.000578143	0.000526241	-1.09863	0.271931	-0.0018883	0.000713541	-2.64638	0.0081362
rs4955330	3	30836973	-0.000482156	0.00149923	-0.321602	0.747755	-0.000496907	0.00203229	-0.244506	0.806839
rs115585689	3	30838095	0.00155216	0.00133928	1.15895	0.246479	-0.00296724	0.00181569	-1.63422	0.102213
rs34076805	3	30842229	-0.000415027	0.000428784	-0.967918	0.333086	-0.000963448	0.000581408	-1.65709	0.0975015
rs80241546	3	30842597	-0.000588089	0.000429932	-1.36787	0.171355	-0.00100531	0.000583024	-1.7243	0.0846553
rs952334	3	30848613	0.00156505	0.00110217	1.41998	0.155616	0.00037533	0.00149384	0.251253	0.801619
rs1393750	3	30848989	-0.000305549	0.000450378	-0.678429	0.497501	-0.00165299	0.000610511	-2.70756	0.00677843
rs9856958	3	30858939	-0.00168152	0.000614032	-2.73849	0.00617257	-0.00302948	0.000832554	-3.63878	0.000273974
rs9818844	3	30865270	-0.000743363	0.000446505	-1.66485	0.0959444	-0.00142725	0.0006053	-2.35792	0.0183785
rs78831624	3	30865492	0.00258136	0.00166319	1.55205	0.120651	0.000303807	0.00225528	0.13471	0.892842
rs1159653	3	30872652	-0.0012669	0.000582937	-2.17331	0.029758	-0.00314069	0.00079048	-3.97314	7.09e-05
rs9842095	3	30887626	-0.000571037	0.000447732	-1.2754	0.202169	-0.0010659	0.00060703	-1.75593	0.0791015
rs76156865	3	30896646	0.00156145	0.000797927	1.95688	0.0503623	0.00117429	0.00108175	1.08555	0.27768
rs7641301	3	30906417	-0.000499227	0.000457418	-1.0914	0.275097	-0.000577155	0.000620134	-0.930693	0.352013
rs12636066	3	30913645	0.000497984	0.000559813	0.889554	0.373706	-0.000202153	0.000758957	-0.266356	0.789965
rs11717054	3	30914340	-0.0011616	0.000587332	-1.97776	0.047957	-0.000798755	0.000796109	-1.00332	0.315705
rs78490546	3	30916969	-0.000363709	0.00064904	-0.56038	0.575221	-0.000976589	0.000879668	-1.11018	0.266923
rs74980488	3	30930282	0.000828369	0.00141525	0.585315	0.558336	0.00170822	0.0019186	0.890343	0.373282
rs77851244	3	30945794	-0.000323553	0.001091	-0.296566	0.766798	-0.000614565	0.001479	-0.415528	0.677756
rs77670651	3	30953718	0.00119889	0.00112916	1.06175	0.288349	0.000205716	0.00153084	0.134381	0.893101
rs79583603	3	30958755	0.000230423	0.00123553	0.186497	0.852055	-0.000361386	0.0016753	-0.215714	0.829211
rs12635538	3	30958766	-0.000940259	0.000433843	-2.16728	0.0302142	-0.000626742	0.000588114	-1.06568	0.286569
rs56152918	3	30970646	0.000131903	0.000479138	0.275291	0.783093	0.000584558	0.000649585	0.899894	0.368177
rs1038998	3	30988060	0.00059249	0.00142804	0.414899	0.678216	-0.00067569	0.00193538	-0.349125	0.726995
rs115883411	3	30994009	0.00118996	0.00114105	1.04287	0.29701	3.55e-05	0.00154635	0.0229483	0.981692
rs78110229	3	30994496	-0.000615292	0.00109034	-0.564311	0.572543	-0.000541147	0.00147833	-0.366053	0.714326
rs4955352	3	30996395	-0.000520545	0.000703978	-0.739433	0.459644	-2.51e-05	0.000954182	-0.0262596	0.97905
rs114598447	3	31007285	-0.00164409	0.0011339	-1.44993	0.147078	-0.0013886	0.0015375	-0.903158	0.366443
rs6550032	3	31008073	-0.00121601	0.000563381	-2.15842	0.0308957	0.000266046	0.000763675	0.348377	0.727558
rs12496266	3	31016859	-0.00185823	0.00166816	-1.11394	0.265306	-0.000398166	0.00226271	-0.175968	0.860319
rs62233407	3	31023022	-0.00102011	0.000570563	-1.7879	0.0737934	6.28e-05	0.000773449	0.0812478	0.935245
rs115943543	3	31024532	0.000543265	0.00128603	0.422436	0.672707	0.00159887	0.00174329	0.917156	0.359062
rs4476543	3	31037818	0.000117795	0.00136011	0.0866071	0.930984	0.00225993	0.0018433	1.22603	0.220189
rs4624599	3	31037946	9.31e-05	0.000461916	0.201611	0.840221	-0.000165716	0.000626137	-0.264664	0.791268
rs12487300	3	31038751	-0.000222287	0.00111396	-0.199545	0.841836	0.00101999	0.00151191	0.674637	0.499907
rs78268562	3	31052762	-0.000577078	0.000944954	-0.610694	0.541402	0.000553303	0.00128104	0.431919	0.665801
rs9838758	3	31059981	-0.000454559	0.000431835	-1.05262	0.292516	-2.73e-06	0.000584958	-0.0046662	0.996277
rs294310	3	31060916	0.00137851	0.000892681	1.54423	0.122532	0.00176559	0.00120978	1.45943	0.144448
rs79378346	3	31061561	-0.000685421	0.00119123	-0.575391	0.565027	-0.00302747	0.00161549	-1.87403	0.0609274
rs17434364	3	31065422	-0.00119656	0.001105	-1.08285	0.278874	0.00127669	0.00149839	0.852041	0.394192
rs294315	3	31066725	0.00055276	0.000448988	1.23113	0.218277	-0.000213507	0.000608594	-0.35082	0.725723
rs294314	3	31067452	9.16e-05	0.000428284	0.213801	0.830703	0.00159213	0.000580764	2.74144	0.0061174
rs2372250	3	31070487	-1.18e-05	0.000504315	-0.0234807	0.981267	0.00064548	0.000683614	0.944218	0.345059
rs71323034	3	31072353	0.000441776	0.00199353	0.221605	0.824622	5.51e-05	0.0027023	0.0203944	0.983729
rs1485929	3	31076846	-0.000150221	0.000539575	-0.278406	0.780701	0.000634491	0.000731437	0.867458	0.385692
rs11302668	3	31108995	-0.000286761	0.000570332	-0.502797	0.615108	0.000854958	0.000773174	1.10578	0.268824
rs7638092	3	31118095	-0.000372673	0.000516408	-0.721664	0.470502	0.000430572	0.000700265	0.61487	0.538641
rs865148	3	31119944	-0.00105118	0.000517642	-2.03071	0.0422849	-0.00185757	0.000701947	-2.64631	0.00813795
rs76929865	3	31134534	-0.00157989	0.00161426	-0.97871	0.327724	-0.000502689	0.00218787	-0.229762	0.818277
rs17027044	3	31140806	-0.00120412	0.00123982	-0.9712	0.33145	0.000122445	0.00168042	0.0728656	0.941913
rs7356011	3	31144837	-0.000546415	0.00205283	-0.266176	0.790104	-0.000790367	0.00278269	-0.28403	0.776388
rs75844954	3	31146877	-0.00102208	0.00106466	-0.960004	0.337054	-0.000769881	0.00144374	-0.533256	0.593857
rs1385827	3	31147436	-9.86e-05	0.00185694	-0.0530752	0.957672	-0.000391102	0.00251673	-0.155401	0.876505
rs839582	3	31163906	-0.000583736	0.000519694	-1.12323	0.261341	-0.00155591	0.000704498	-2.20854	0.0272074
rs9875560	3	31166551	-0.000281851	0.000561264	-0.502171	0.615547	0.00122427	0.00076098	1.60881	0.107659
rs9859725	3	31172627	-0.000492001	0.000529421	-0.92932	0.352724	0.00119137	0.000717739	1.65989	0.0969369
rs1485916	3	31179339	0.000344316	0.000539094	0.638694	0.523023	-0.000129844	0.000730851	-0.177661	0.858989
rs116433385	3	31192684	0.000218491	0.00111172	0.196534	0.844192	0.000854211	0.00150691	0.566861	0.570809
rs1683756	3	31202693	0.000505477	0.000551012	0.917362	0.358954	-0.000332338	0.000746477	-0.445209	0.656169
rs9852012	3	31213689	-0.00025969	0.000568408	-0.456872	0.647763	0.00175986	0.000770582	2.2838	0.0223838
rs12487139	3	31214572	-0.000420699	0.000567938	-0.740748	0.458847	0.00154576	0.00077026	2.0068	0.0447714
rs12494063	3	31220084	-0.00054291	0.000522815	-1.03844	0.299068	0.000520295	0.000708762	0.73409	0.462895
rs115420714	3	31223738	-0.0018261	0.00114076	-1.60078	0.109426	-0.000672443	0.00154668	-0.434764	0.663734
rs76822706	3	31227473	0.00131065	0.0013071	1.00272	0.315999	0.00132467	0.00177238	0.747397	0.454825
rs77591296	3	31231474	-0.00091411	0.00123366	-0.740976	0.458709	0.000984688	0.00167202	0.588921	0.555915
rs73056024	3	31237037	-0.000329464	0.000654406	-0.503454	0.614645	-6.92e-05	0.000887899	-0.0779166	0.937894
rs79481713	3	31237386	-0.00107256	0.00127995	-0.837971	0.402048	-0.00016433	0.00173563	-0.0946805	0.924569
rs73054274	3	31246674	0.000606258	0.00122068	0.496658	0.619431	0.00151986	0.00165447	0.91864	0.358285
rs62236277	3	31250362	3.85e-05	0.000496378	0.0775741	0.938167	6.02e-05	0.000673053	0.0894917	0.928691
rs79368314	3	31255102	0.0012849	0.0011227	1.14447	0.25243	-0.00105726	0.00152197	-0.694666	0.487265
rs35846741	3	31268529	2.45e-05	0.000712083	0.0343395	0.972606	-0.0005287	0.000965305	-0.547703	0.583896
rs9865478	3	31268938	-5.15e-05	0.00104591	-0.0492049	0.960756	-0.00242301	0.00141782	-1.70897	0.0874568
rs118080146	3	31271281	0.000580666	0.00196255	0.295874	0.767326	0.00244655	0.00266008	0.919726	0.357716
rs4955187	3	31273033	-0.000220846	0.000536807	-0.411407	0.680774	-0.00055442	0.000727797	-0.761779	0.446193
rs4955188	3	31273355	-0.000169578	0.000559944	-0.302848	0.762006	0.000505245	0.000758944	0.665722	0.505589
rs77596404	3	31273870	-0.00043926	0.00125503	-0.35	0.726339	-0.00057561	0.00170111	-0.338373	0.735082
rs28628285	3	31273982	0.000151239	0.000648223	0.233313	0.815518	0.000309311	0.000878834	0.351956	0.724871
rs58208602	3	31279302	-0.000346344	0.000478713	-0.72349	0.469379	0.000428545	0.000649273	0.660038	0.50923
rs75205206	3	31284672	0.00100054	0.00181963	0.549857	0.582418	0.00108159	0.00246676	0.438466	0.661049
rs72858287	3	31289334	0.000379944	0.000550529	0.690143	0.490105	0.00110075	0.000746423	1.4747	0.140295
rs75446340	3	31290653	-6.51e-06	0.00171975	-0.00378342	0.996981	0.00227403	0.00233139	0.975396	0.329365
rs28413836	3	31297232	0.000652646	0.000724435	0.900902	0.367641	0.000959375	0.000981843	0.977117	0.328512
rs58047773	3	31301947	-0.000437567	0.000588008	-0.744153	0.456785	-0.000522146	0.000797418	-0.654796	0.5126
rs6798661	3	31316585	2.61e-05	0.00115515	0.0226343	0.981942	0.00108458	0.00156577	0.692681	0.48851
rs79084648	3	31318455	0.00311641	0.00151478	2.05734	0.0396545	-0.00115741	0.00205312	-0.563733	0.572936
rs76478473	3	31328238	0.000245018	0.000877123	0.279342	0.779982	0.00183867	0.00118952	1.54573	0.122172
rs56164608	3	31337470	-0.000370317	0.000628431	-0.589272	0.555679	0.0008338	0.000851751	0.978924	0.327618
rs78850553	3	31339505	-0.00016827	0.000715266	-0.235255	0.814011	0.000600136	0.000969897	0.618763	0.536073
rs6790622	3	31361275	-0.00120543	0.000791439	-1.52309	0.127736	3.71e-05	0.00107291	0.0345822	0.972413
rs74474381	3	31361797	-0.00392992	0.00128104	-3.06776	0.00215689	-0.00433189	0.00173604	-2.49527	0.0125867
rs17842187	3	31364830	-0.00171705	0.000858602	-1.99982	0.0455208	-0.00124945	0.00116379	-1.0736	0.283001
rs17027379	3	31382003	-0.00099545	0.0010881	-0.91485	0.360271	-0.000161883	0.00147503	-0.10975	0.912608
rs73824112	3	31383686	-0.000303586	0.000814554	-0.372702	0.70937	-0.000459442	0.00110461	-0.415933	0.67746
rs80098950	3	31391217	0.000139794	0.00158838	0.0880105	0.929868	0.00181452	0.0021533	0.842669	0.399414
rs13434007	3	31394943	-0.00079976	0.000611919	-1.30697	0.191224	-0.00225588	0.000829983	-2.71798	0.00656848
rs17027453	3	31404944	-0.000731209	0.000595071	-1.22878	0.219157	-0.00255617	0.000806559	-3.16923	0.00152859
rs73056113	3	31408243	-0.00104327	0.00191893	-0.543674	0.586666	-0.00302025	0.00260086	-1.16125	0.24554
rs4339137	3	31413476	0.000511909	0.000509812	1.00411	0.315324	0.00170629	0.000691352	2.46805	0.0135859
rs80081768	3	31415155	0.00149128	0.00113802	1.31041	0.190058	0.00325949	0.00154295	2.11251	0.0346438
rs77986884	3	31432806	-0.00306469	0.00147947	-2.07148	0.0383147	-0.00236965	0.00200486	-1.18195	0.237227
rs9845596	3	31433893	-0.000477879	0.000585672	-0.815949	0.41453	-0.00172474	0.000793915	-2.17245	0.0298225
rs76048995	3	31435736	-0.000674816	0.00126112	-0.535094	0.592586	-0.000902081	0.00170982	-0.527587	0.597786
rs62236329	3	31440791	-0.000402165	0.000785775	-0.511807	0.608786	-0.000120228	0.00106525	-0.112863	0.910139
rs9870013	3	31451063	-0.00107129	0.000690977	-1.5504	0.121047	-0.000852052	0.000936839	-0.909497	0.363089
rs12636585	3	31454444	-0.00103669	0.000475001	-2.1825	0.0290737	-0.00177946	0.000643849	-2.76378	0.00571396
rs9831111	3	31456161	-0.00123979	0.000651156	-1.90398	0.0569136	-0.00098727	0.000882617	-1.11857	0.263324
rs58171576	3	31463842	-0.00143163	0.000634615	-2.25591	0.024077	-0.00123022	0.000860222	-1.43011	0.152685
rs931568	3	31464750	0.000142679	0.00142362	0.100223	0.920168	0.000525093	0.00192956	0.272131	0.785522
rs9829195	3	31465555	0.000231518	0.00137189	0.168758	0.865987	0.0011724	0.00185955	0.630476	0.528384
rs34114396	3	31469097	-0.000791415	0.000497561	-1.59059	0.111703	-0.00195179	0.00067444	-2.89394	0.00380468
rs114231287	3	31469206	0.00169582	0.00141644	1.19724	0.231216	0.00241129	0.00191962	1.25613	0.209072
rs6550053	3	31471101	-0.00126122	0.000453316	-2.78221	0.0053993	-0.00182059	0.000614434	-2.96304	0.00304643
rs9809674	3	31486859	-0.00175398	0.000751423	-2.33421	0.0195852	-0.0003587	0.00101881	-0.352078	0.72478
rs113923943	3	31489276	0.00117752	0.0008688	1.35534	0.175311	0.000220354	0.00117777	0.187095	0.851587
rs35596518	3	31491059	-0.000686868	0.00100523	-0.683294	0.494422	0.000531418	0.00136252	0.390025	0.696519
rs12493391	3	31493975	0.000880532	0.000614924	1.43194	0.152163	0.000420438	0.000833644	0.504338	0.614025
rs115299945	3	31495674	0.001031	0.00129254	0.797656	0.425071	0.000587475	0.00175182	0.335352	0.73736
rs76133697	3	31498576	0.00161583	0.00105448	1.53235	0.125437	-0.000173173	0.00142941	-0.12115	0.903572
rs12633723	3	31503397	-0.000362946	0.000513574	-0.706707	0.479749	-0.00141103	0.000696298	-2.02647	0.042717
rs9815451	3	31509222	-0.00144849	0.000620363	-2.3349	0.0195491	-0.000796556	0.00084098	-0.947175	0.34355
rs17027744	3	31509996	-0.00158311	0.0020697	-0.764901	0.444331	0.00195277	0.00280503	0.696168	0.486324
rs9879744	3	31516033	-0.000613959	0.000548578	-1.11918	0.263063	2.78e-05	0.000743593	0.0373908	0.970173
rs9852252	3	31517850	-0.000898206	0.000510035	-1.76107	0.0782281	-0.000520638	0.000691305	-0.753124	0.451376
rs17027774	3	31522473	-3.7e-06	0.000758192	-0.00487473	0.996111	0.000126408	0.00102799	0.122966	0.902134
rs9310972	3	31523241	-0.00104549	0.000431413	-2.42341	0.0153763	-0.00191994	0.000584935	-3.28231	0.00102974
rs79481574	3	31527132	-0.00193181	0.00145879	-1.32426	0.185419	-0.00144001	0.00197916	-0.727586	0.466868
rs77097497	3	31528514	0.00147754	0.0011295	1.30814	0.190826	0.00388578	0.00152993	2.53983	0.011091
rs115114636	3	31531848	-0.000650959	0.0017495	-0.372083	0.709831	-0.00331521	0.00237111	-1.39817	0.162062
rs73058037	3	31533664	-0.0018215	0.00126677	-1.43791	0.150461	-0.0022225	0.00171721	-1.29425	0.19558
rs6776191	3	31535966	-0.00203292	0.000679999	-2.98959	0.00279371	-0.00096042	0.000922004	-1.04167	0.297567
rs34771468	3	31544378	-0.00141558	0.000535427	-2.64383	0.00819784	-0.00224852	0.000725809	-3.09795	0.00194884
rs11918959	3	31551179	-0.000923238	0.00088029	-1.04879	0.294276	4.78e-05	0.00119366	0.0400119	0.968084
rs73060014	3	31558256	-0.000580229	0.000549056	-1.05678	0.290615	0.00102708	0.000744385	1.37977	0.167659
rs4552402	3	31564031	-0.00107347	0.000444349	-2.41583	0.0157	-0.000784194	0.000602477	-1.30162	0.193049
rs76374061	3	31575056	-0.00102464	0.000562049	-1.82304	0.0682987	-0.000497237	0.000761784	-0.652726	0.513933
rs74407495	3	31576172	0.000847151	0.000899516	0.941785	0.346304	0.00179336	0.00121958	1.47047	0.141435
rs4429666	3	31604720	-0.000308502	0.000474704	-0.649883	0.515769	-0.00110784	0.000643556	-1.72143	0.0851743
rs74926959	3	31615996	0.000787675	0.000650579	1.21073	0.226001	0.000758713	0.000882017	0.860202	0.389678
rs11129456	3	31642178	0.0012592	0.001625	0.77489	0.438405	0.00491208	0.00220305	2.22968	0.0257696
rs9877672	3	31645775	-0.00116077	0.000757064	-1.53326	0.125214	0.000639757	0.00102673	0.623102	0.533218
rs74576410	3	31654226	-0.00191272	0.00141585	-1.35094	0.176717	0.00145095	0.00191924	0.756001	0.449649
rs113140483	3	31667308	-0.000266628	0.0014918	-0.178729	0.858151	0.00141435	0.00202335	0.699014	0.484544
rs62234757	3	31671353	0.00116422	0.00088031	1.32251	0.186001	0.00058284	0.00119345	0.488367	0.62529
rs75417104	3	31681748	-0.00229715	0.00150885	-1.52245	0.127897	-0.00374659	0.00204563	-1.83151	0.0670254
rs12491975	3	31687232	-0.00104433	0.000559872	-1.8653	0.0621402	-0.000573602	0.000758904	-0.755829	0.449752
rs73062067	3	31688850	-0.000159346	0.00133895	-0.119008	0.905269	-0.00324774	0.00181487	-1.78952	0.073532
rs114809261	3	31688859	0.00137406	0.00122941	1.11766	0.263712	-0.000587006	0.00166645	-0.352249	0.724652
rs78241111	3	31690112	-0.00292939	0.00144736	-2.02395	0.0429765	-0.0016389	0.00196371	-0.834596	0.403946
rs9310975	3	31698150	-0.00119231	0.000859894	-1.38657	0.165573	0.00137626	0.00116588	1.18045	0.237824
rs116833367	3	31699018	-0.00255717	0.00208081	-1.22893	0.219098	-0.00255254	0.00281967	-0.905261	0.365328
rs114605931	3	31699790	0.00193204	0.00149052	1.29622	0.194901	-0.00131096	0.00202165	-0.648461	0.516687
rs13078246	3	31703128	-0.00192483	0.00130556	-1.47434	0.140392	-0.00216744	0.00177071	-1.22405	0.220934
rs77022048	3	31706288	0.00101108	0.00095377	1.06009	0.289106	-0.000557078	0.00129291	-0.430872	0.666561
rs62236740	3	31710438	0.000103335	0.000720848	0.143352	0.886012	0.000917963	0.000977278	0.939307	0.347574
rs71612099	3	31710915	-0.00197993	0.00193932	-1.02094	0.307284	-0.0004643	0.00262948	-0.176575	0.859843
rs80186597	3	31712770	-0.000263456	0.00081778	-0.32216	0.747332	0.00106305	0.00110852	0.95898	0.337569
rs75332298	3	31714093	0.00130247	0.000993421	1.31109	0.189827	-0.00126857	0.00134717	-0.941655	0.34637
rs77098155	3	31715188	-0.00177911	0.00104664	-1.69983	0.0891636	-0.000997082	0.00141876	-0.702784	0.482191
rs9842598	3	31716325	-0.000434092	0.000449303	-0.966145	0.333972	-0.000761085	0.000609035	-1.24966	0.211426
rs12636964	3	31720982	-0.00104193	0.000984065	-1.0588	0.28969	-0.000453611	0.00133426	-0.339973	0.733877
rs80007308	3	31724089	-0.00109791	0.00101288	-1.08395	0.278388	-0.000894931	0.0013732	-0.651713	0.514587
rs77798476	3	31724102	0.000485812	0.00121721	0.399119	0.689805	-0.00147555	0.00164976	-0.894402	0.371107
rs9819538	3	31724368	-0.000378281	0.000460781	-0.820956	0.411672	-0.000176576	0.000625	-0.282522	0.777544
rs17027961	3	31725829	-0.000252902	0.00107405	-0.235467	0.813847	-0.00121872	0.00145627	-0.836878	0.402662
rs114377769	3	31726052	0.000939896	0.00187143	0.502235	0.615502	0.00445954	0.00253733	1.75757	0.0788216
rs35531609	3	31726392	-0.000593572	0.000796375	-0.745342	0.456066	-8.06e-05	0.00107959	-0.0746718	0.940476
rs6785222	3	31726603	-4.64e-05	0.000425899	-0.108873	0.913304	-6.69e-05	0.000577335	-0.1159	0.907732
rs76280057	3	31726966	-0.000453044	0.00138768	-0.326475	0.744065	-0.00325171	0.00188123	-1.7285	0.0838993
rs2879812	3	31732704	-0.000761409	0.000751373	-1.01336	0.310891	-0.000709762	0.00101858	-0.696814	0.48592
rs7629103	3	31738141	-0.000229709	0.000470882	-0.487826	0.625673	9.71e-05	0.000638356	0.152163	0.879059
rs114671462	3	31742584	0.00175066	0.00110217	1.58837	0.112203	0.00269235	0.00149406	1.80204	0.0715405
rs113642632	3	31742717	0.00178177	0.0018273	0.975082	0.32952	-0.000869634	0.00247702	-0.351081	0.725528
rs74865189	3	31745113	0.000456932	0.0010717	0.426361	0.669845	0.000792955	0.00145287	0.545785	0.585214
rs3805072	3	31750520	-0.000210866	0.000434077	-0.48578	0.627123	-4.04e-05	0.000588467	-0.0686943	0.945233
rs62237309	3	31753352	-4.48e-05	0.00067048	-0.06686	0.946693	0.0004152	0.000908895	0.456818	0.647802
rs12492810	3	31761080	0.000298007	0.00045205	0.659234	0.509746	0.000307543	0.000612771	0.501889	0.615746
rs17028102	3	31763735	-0.000707694	0.00156839	-0.451222	0.65183	-0.00191909	0.00212612	-0.902624	0.366726
rs7622605	3	31767574	-0.000700326	0.0015374	-0.455527	0.648731	-0.0018343	0.00208424	-0.880081	0.378816
rs78539507	3	31776467	-0.00114078	0.00103312	-1.10421	0.269503	-3.6e-05	0.00140088	-0.0257118	0.979487
rs17451017	3	31777948	7.45e-05	0.000431999	0.172491	0.863052	-7.92e-06	0.000585601	-0.0135181	0.989214
rs9825170	3	31783326	4.04e-05	0.000438466	0.0922381	0.926509	0.000261974	0.000594433	0.440713	0.659421
rs116587173	3	31783747	0.000429597	0.00117903	0.364366	0.715585	0.000498519	0.00159825	0.311916	0.755104
rs75240811	3	31787238	-0.00130416	0.000811482	-1.60713	0.108026	-0.00176729	0.00110059	-1.60577	0.108327
rs1902341	3	31795570	0.000575742	0.000428591	1.34333	0.179165	-0.000254872	0.000580917	-0.43874	0.66085
rs115630319	3	31795924	0.00172175	0.00149023	1.15536	0.247945	0.000828909	0.00201976	0.4104	0.681513
rs76158866	3	31796456	0.0018842	0.00107616	1.75085	0.0799724	0.00194983	0.00145879	1.33661	0.181353
rs114253834	3	31800443	-0.00105021	0.0011231	-0.935098	0.349739	-5.27e-07	0.00152246	-0.000346259	0.999724
rs56052453	3	31805778	0.0010014	0.00113607	0.881456	0.378072	0.0011102	0.00154045	0.720697	0.471096
rs7621973	3	31806188	-4.11e-05	0.000497612	-0.0825304	0.934225	-0.000158996	0.000674788	-0.235624	0.813724
rs76114889	3	31806469	-0.00129041	0.00135407	-0.952988	0.340597	0.00204219	0.0018358	1.11243	0.265956
rs11716090	3	31807370	-0.000676286	0.000469262	-1.44117	0.149538	-0.000855242	0.000636076	-1.34456	0.178769
rs17028289	3	31814511	-0.00222798	0.00164161	-1.3572	0.17472	-0.00685956	0.00222614	-3.08137	0.0020607
rs75778245	3	31817949	0.000979587	0.000958256	1.02226	0.306659	-0.00041025	0.00129887	-0.315852	0.752115
rs77334258	3	31827116	-0.00509102	0.00188179	-2.70541	0.00682245	-0.0029794	0.00255148	-1.16771	0.242924
rs77043939	3	31829913	-0.000960439	0.00105158	-0.913331	0.361069	-0.0010766	0.0014253	-0.755349	0.45004
rs77063862	3	31837019	-0.00308977	0.0016614	-1.85974	0.0629237	-0.00675058	0.00225235	-2.99712	0.00272562
rs7628972	3	31839097	-0.000345642	0.000468423	-0.737886	0.460584	-0.000786613	0.000634972	-1.23882	0.215415
rs77316271	3	31840741	-0.000972372	0.00132924	-0.731523	0.46446	0.000384536	0.00180217	0.213374	0.831036
rs73059404	3	31845973	-7.22e-05	0.000597377	-0.120812	0.90384	0.000867001	0.000809999	1.07037	0.284453
rs56162488	3	31846406	0.00117688	0.00153673	0.765838	0.443773	0.00126841	0.00208306	0.608916	0.54258
rs4611855	3	31847360	-0.000333588	0.000433354	-0.769782	0.44143	-0.00022001	0.000587513	-0.374477	0.70805
rs35158456	3	31848096	-0.000448018	0.00055279	-0.810467	0.417673	-7.22e-05	0.000749222	-0.0964261	0.923182
rs7649250	3	31850158	-0.000172096	0.000555671	-0.309709	0.756782	0.000363151	0.000753374	0.482033	0.629783
rs56658789	3	31851074	-0.00207593	0.00145711	-1.4247	0.154246	2.3e-05	0.00197504	0.0116527	0.990703
rs34106291	3	31851186	-0.000891293	0.000713991	-1.24833	0.211913	-0.000485017	0.000968064	-0.501017	0.616359
rs7653230	3	31852083	-6.45e-06	0.000785638	-0.00821079	0.993449	2.47e-07	0.00106519	0.000231451	0.999815
rs116836225	3	31857109	0.00287261	0.00165433	1.73642	0.082491	0.000435041	0.00224257	0.193992	0.846182
rs12491564	3	31859962	-2.44e-05	0.000465685	-0.0525003	0.95813	-0.00013677	0.000631401	-0.216614	0.82851
rs11720782	3	31862952	0.000632384	0.000978163	0.646501	0.517955	-1.25e-05	0.00132618	-0.00944152	0.992467
rs7625241	3	31863199	0.000123321	0.000474279	0.260018	0.79485	-0.000668514	0.00064278	-1.04003	0.298325
rs34484717	3	31865835	0.000876978	0.000985902	0.889518	0.373725	-5.85e-05	0.00133656	-0.0437822	0.965078
rs80327922	3	31865895	-0.000241508	0.00145208	-0.166319	0.867906	-0.00400654	0.00196859	-2.03524	0.0418279
rs77506788	3	31866161	-0.000541647	0.000675214	-0.802186	0.422446	0.000628993	0.000915438	0.687095	0.492023
rs77331403	3	31868302	-0.000462291	0.00158584	-0.291512	0.77066	-0.00363343	0.00215098	-1.68919	0.0911831
rs34001443	3	31870806	0.00100682	0.000990279	1.01671	0.309294	0.000595649	0.00134236	0.443732	0.657237
rs9880436	3	31873214	-0.000501364	0.000425814	-1.17742	0.239028	6.83e-05	0.000577286	0.11829	0.905838
rs6550074	3	31873545	-1.89e-05	0.000498865	-0.0379037	0.969764	0.000322473	0.000676353	0.476783	0.633517
rs12186070	3	31875254	0.000154037	0.000485161	0.317497	0.750867	-0.000310523	0.000658065	-0.471873	0.637018
rs12485457	3	31883057	0.00278218	0.00131067	2.12272	0.033778	0.000225039	0.00177692	0.126645	0.899221
rs12636608	3	31883903	0.00160004	0.00202426	0.790431	0.429277	-0.0024197	0.0027447	-0.88159	0.377999
rs34263130	3	31886938	-0.000361892	0.000433071	-0.835642	0.403357	0.000171012	0.000586897	0.291384	0.770758
rs73061417	3	31886977	0.00195577	0.00109994	1.77807	0.0753928	0.000233022	0.00149086	0.156301	0.875796
rs35795017	3	31892036	-0.000125249	0.000503657	-0.248679	0.80361	-0.00031235	0.000682941	-0.45736	0.647413
rs6786826	3	31897871	0.000123317	0.000508036	0.242732	0.808213	0.000743494	0.000688724	1.07952	0.280355
rs6776254	3	31901848	-1.32e-05	0.000519394	-0.02551	0.979648	0.000927193	0.000703574	1.31783	0.18756
rs12630934	3	31903205	0.00039707	0.00211183	0.188022	0.85086	-0.00381092	0.00286384	-1.3307	0.183288
rs74389377	3	31907785	-0.000162593	0.00124669	-0.13042	0.896234	-0.00154696	0.00169026	-0.915222	0.360076
rs60258753	3	31907934	0.000488118	0.000461676	1.05727	0.290388	6.24e-05	0.000625769	0.09971	0.920575
rs13315627	3	31910592	0.000233856	0.000598702	0.390606	0.696089	-0.00046922	0.000811972	-0.577877	0.563347
rs13091847	3	31919601	-0.000672147	0.000632755	-1.06225	0.288121	3.05e-05	0.000857657	0.035578	0.971619
rs78812898	3	31919778	0.00176034	0.00155008	1.13564	0.256108	0.00432404	0.00210157	2.05753	0.0396361
rs74388374	3	31920353	-0.000295279	0.000667124	-0.442615	0.658044	-0.000587546	0.000904715	-0.649427	0.516063
rs7629505	3	31921624	-0.000295153	0.000457651	-0.64493	0.518973	1.44e-05	0.000620422	0.0232016	0.981489
rs115524321	3	31924502	-0.000857443	0.00133011	-0.64464	0.519161	-0.00201753	0.00180276	-1.11913	0.263085
rs4282098	3	31928640	0.000496724	0.000491529	1.01057	0.312223	1.87e-05	0.000666222	0.0280907	0.97759
rs73061453	3	31929486	0.00142237	0.000933928	1.523	0.127761	-0.000368078	0.00126608	-0.290723	0.771263
rs75721597	3	31932067	7.62e-05	0.00072011	0.105853	0.915699	0.00070339	0.000976094	0.720617	0.471146
rs4334675	3	31933619	-6.74e-05	0.00066374	-0.101489	0.919163	-0.000388923	0.00089973	-0.432267	0.665548
rs114186382	3	31934716	0.000571156	0.00136781	0.417569	0.676263	0.00103803	0.00185495	0.559601	0.575752
rs116906503	3	31935947	0.000365877	0.00202461	0.180715	0.856592	0.00633728	0.00274424	2.30931	0.0209273
rs73824712	3	31936992	0.000363977	0.000679083	0.535983	0.591971	0.00098675	0.000920557	1.0719	0.283764
rs28620577	3	31939633	0.000457989	0.000878538	0.521308	0.602152	-0.000419239	0.00119144	-0.351876	0.724932
rs79335298	3	31940966	0.00214459	0.00145077	1.47825	0.139343	0.00210994	0.00196778	1.07224	0.283611
rs4334676	3	31945442	0.000151014	0.00048594	0.310766	0.755979	-0.0012696	0.000658767	-1.92724	0.0539505
rs11719924	3	31946431	-1.96e-06	0.000494295	-0.00396343	0.996838	0.00111828	0.000670027	1.66901	0.0951164
rs77721561	3	31948667	-0.000507182	0.000995819	-0.509311	0.610534	-0.000164937	0.00134987	-0.122188	0.90275
rs112542894	3	31949466	0.00145295	0.00182326	0.796896	0.425512	0.000516146	0.00247142	0.208846	0.834568
rs11129470	3	31950590	-5.31e-05	0.000439979	-0.120742	0.903896	-0.00062286	0.000596396	-1.04437	0.296314
rs73061466	3	31952472	0.00053439	0.00131658	0.405891	0.684823	-0.00125297	0.00178514	-0.701886	0.482751
rs35091091	3	31954652	-0.000729173	0.000515907	-1.41338	0.157545	0.000223798	0.000699252	0.320053	0.748928
rs11924760	3	31955806	0.000242057	0.000441182	0.548655	0.583243	0.000468213	0.000598275	0.782606	0.433859
rs12634342	3	31956743	0.000191671	0.000538177	0.356148	0.72173	0.000659493	0.000729645	0.903856	0.366073
rs58739627	3	31958368	-0.00074787	0.000521828	-1.43317	0.151809	0.000536537	0.000707325	0.758544	0.448126
rs58192874	3	31958412	-0.000546275	0.00068145	-0.801636	0.422764	0.000802386	0.000923552	0.868804	0.384955
rs77567636	3	31958621	0.000956015	0.00155234	0.615852	0.537993	-0.00109584	0.00210403	-0.520827	0.602488
rs6550084	3	31958757	-0.00148073	0.00189805	-0.780134	0.435313	0.00108294	0.00257316	0.420858	0.673859
rs4561866	3	31966097	0.000406722	0.000427373	0.951679	0.34126	-1.59e-06	0.000579336	-0.0027412	0.997813
rs6800757	3	31980606	0.000134609	0.000427717	0.314714	0.752979	0.00125267	0.000579851	2.16033	0.0307478
rs76917212	3	31982262	0.00044091	0.000471626	0.934872	0.349855	0.00105597	0.000639313	1.65173	0.0985912
rs73061494	3	31988078	0.000681652	0.00110498	0.616889	0.537308	-0.00124921	0.00149752	-0.834187	0.404176
rs115366840	3	31988719	-8.76e-05	0.00164381	-0.053309	0.957486	0.00197724	0.00222855	0.887235	0.374953
rs116756170	3	31988925	0.000492052	0.00161046	0.305536	0.759958	-0.00236965	0.00218306	-1.08547	0.277714
rs11925653	3	31997206	0.00010757	0.000685585	0.156903	0.875321	0.00054659	0.00092956	0.58801	0.556526
rs11712340	3	32005016	-8.37e-06	0.000555675	-0.0150643	0.987981	0.000250094	0.00075326	0.332016	0.739877
rs9846537	3	32006087	-0.000122804	0.00116752	-0.105184	0.91623	0.000488333	0.00158315	0.308456	0.757735
rs9881166	3	32008446	-0.00113836	0.00130623	-0.871483	0.383491	0.00237545	0.00177067	1.34156	0.179741
rs6550091	3	32018744	5.19e-05	0.000491773	0.105548	0.915941	-8.32e-05	0.000666555	-0.124834	0.900655
rs74367560	3	32019627	0.00246342	0.00175313	1.40516	0.159975	-0.00158388	0.00237676	-0.666401	0.505156
rs116285080	3	32019825	-0.00132167	0.00128967	-1.02481	0.305455	0.000673866	0.00174848	0.385401	0.69994
rs62244392	3	32020530	0.000464872	0.000855638	0.543304	0.586921	-0.000881302	0.00116023	-0.759592	0.447499
rs4639011	3	32030998	-0.00142248	0.0015765	-0.902296	0.3669	-0.000200613	0.00213729	-0.0938629	0.925218
rs6419811	3	32031135	3.4e-06	0.000563355	0.00603756	0.995183	0.00108365	0.000763969	1.41845	0.156061
rs13087612	3	32031622	-4.47e-05	0.000565279	-0.0791121	0.936944	0.00113258	0.000766179	1.47822	0.139349
rs4955216	3	32032397	-4.06e-05	0.000568905	-0.0714372	0.94305	0.00133255	0.000771654	1.72687	0.084192
rs7636355	3	32041957	-1.48e-05	0.000435086	-0.0340884	0.972807	0.00120723	0.000589808	2.04682	0.0406767
rs34373544	3	32043836	0.000109382	0.00198125	0.0552086	0.955972	0.00514656	0.00268644	1.91575	0.0553979
rs6772958	3	32049091	9.9e-05	0.000494625	0.200233	0.841299	0.000147459	0.000670615	0.219886	0.82596
rs10510653	3	32058559	0.000308743	0.000792476	0.389593	0.696838	0.000322682	0.00107458	0.300287	0.763958
rs4955125	3	32063722	-0.000294033	0.00135964	-0.216258	0.828787	0.00340787	0.00184309	1.849	0.0644589
rs12496020	3	32068951	4.86e-05	0.000529947	0.0916227	0.926998	0.000916026	0.000718381	1.27512	0.202266
rs116599016	3	32069634	-0.000524347	0.00112314	-0.466857	0.640603	-0.000454889	0.00152215	-0.298847	0.765057
rs7612935	3	32074195	7.39e-05	0.000429397	0.172089	0.863368	0.00134792	0.000582546	2.31384	0.0206772
rs114083031	3	32087303	-0.00258492	0.00158182	-1.63414	0.102231	-0.000476003	0.00214411	-0.222005	0.82431
rs4411919	3	32090813	5.83e-05	0.000503119	0.115829	0.907788	0.000550705	0.000681956	0.807537	0.419358
rs12490791	3	32117988	-0.000221857	0.000429904	-0.516062	0.605811	0.00117491	0.000582731	2.01622	0.0437779
rs4955237	3	32120106	0.000106216	0.000525635	0.202072	0.83986	0.000718214	0.00071243	1.00812	0.313399
rs17028838	3	32122731	2.06e-05	0.000748233	0.0274951	0.978065	0.00105636	0.00101448	1.04128	0.297747
rs78422795	3	32125360	-0.000763145	0.00135902	-0.56154	0.57443	0.00148527	0.00184251	0.806111	0.42018
rs12493968	3	32126277	0.00113767	0.00121696	0.934844	0.349869	0.00173309	0.00164994	1.0504	0.293537
rs28626289	3	32130343	0.000148852	0.00042755	0.348152	0.727726	0.00118105	0.000579735	2.03722	0.041629
rs77931612	3	32131361	0.00267856	0.00203798	1.31432	0.188739	-0.000825861	0.00276362	-0.298833	0.765068
rs11129482	3	32132763	0.000235425	0.000461007	0.510675	0.609579	0.00152707	0.000625301	2.44214	0.0146009
rs78612197	3	32142121	-0.00243557	0.00138739	-1.75551	0.0791738	-0.00121889	0.00188108	-0.647975	0.517002
rs9842999	3	32160240	2.63e-05	0.000466514	0.0563593	0.955056	0.00071853	0.000632467	1.13608	0.255926
rs13322186	3	32162287	0.000877625	0.000879858	0.997462	0.318541	0.000715394	0.0011927	0.599812	0.548632
rs11129494	3	32164988	-7.11e-05	0.000468952	-0.151612	0.879493	0.000743051	0.000635676	1.16891	0.242439
rs114882349	3	32165994	0.000743405	0.00165931	0.448021	0.654138	-3.8e-05	0.00224886	-0.0168843	0.986529
rs79019422	3	32171657	0.000981373	0.00171097	0.573578	0.566254	-0.00274975	0.00231952	-1.18548	0.235828
rs35164962	3	32184153	0.000286128	0.000728175	0.392939	0.694365	0.00109773	0.000987127	1.11204	0.26612
rs114516290	3	32187872	0.00014047	0.00159121	0.0882786	0.929655	0.00203979	0.00215649	0.945888	0.344207
rs9839669	3	32187943	-0.000111483	0.000449421	-0.24806	0.804089	0.000963904	0.000609214	1.58221	0.113603
rs10049223	3	32189248	-0.000232729	0.000442858	-0.525515	0.599226	0.000974666	0.000600341	1.62352	0.104479
rs7651041	3	32197331	-0.000352036	0.000442456	-0.79564	0.426242	0.000619093	0.000600247	1.0314	0.302355
rs11707121	3	32202700	-0.000194566	0.000464376	-0.418984	0.675228	0.000448877	0.000629652	0.712896	0.475911
rs77497546	3	32205129	-0.000124235	0.000663512	-0.187238	0.851474	0.00109123	0.000899422	1.21326	0.225033
rs78129605	3	32207808	0.000468612	0.000958946	0.488674	0.625073	-4.91e-05	0.00130026	-0.0377476	0.969889
rs13069254	3	32214212	-0.000424701	0.000438028	-0.969575	0.332259	0.000754263	0.000594035	1.26973	0.204182
rs72852148	3	32217447	-0.000688341	0.000653878	-1.05271	0.292477	0.000799711	0.00088651	0.902089	0.36701
rs17838729	3	32223296	-0.00115986	0.00104487	-1.11006	0.266975	-0.000706244	0.00141661	-0.498544	0.618101
rs11129503	3	32226009	-0.00026954	0.000435743	-0.618574	0.536197	0.000242056	0.000591136	0.409476	0.682191
rs11129505	3	32228417	-0.00163581	0.000819167	-1.99691	0.0458354	0.000821776	0.00111045	0.740036	0.459279
rs62243224	3	32230576	-7.07e-05	0.00045065	-0.15694	0.875292	0.000350376	0.000611511	0.572968	0.566667
rs11720070	3	32235481	0.000146061	0.000446573	0.327071	0.743614	0.000656193	0.000605495	1.08373	0.278485
rs56728060	3	32235688	-0.000827452	0.00052548	-1.57466	0.115336	0.000286593	0.000712347	0.402322	0.687447
rs9878447	3	32235747	-0.000665985	0.000778264	-0.855731	0.392147	0.000572313	0.00105471	0.542625	0.587388
rs77620813	3	32236000	-0.000213456	0.000977754	-0.218312	0.827186	0.00106318	0.00132502	0.802393	0.422326
rs4440157	3	32236058	-0.000587452	0.00064267	-0.91408	0.360676	0.00013203	0.000871464	0.151503	0.879579
rs79088756	3	32238274	0.00119887	0.00124555	0.962518	0.33579	0.00373561	0.001689	2.21172	0.0269868
rs4561868	3	32238546	0.000250525	0.000444604	0.56348	0.573108	0.000712023	0.000602193	1.18238	0.237055
rs9825310	3	32240119	-0.000539428	0.00042637	-1.26516	0.205814	-0.00101413	0.000577926	-1.75477	0.0792994
rs4245876	3	32241789	5.35e-05	0.00104306	0.0512556	0.959122	0.00196947	0.00141434	1.3925	0.163771
rs11713777	3	32245557	0.000971104	0.000754534	1.28702	0.198087	0.00091174	0.00102355	0.890763	0.373057
rs77645324	3	32247403	-0.000509198	0.00106488	-0.478175	0.632526	-0.00193312	0.00144373	-1.33898	0.18058
rs115122154	3	32248368	-0.000375828	0.00111377	-0.337439	0.735786	0.000427086	0.00150947	0.282937	0.777225
rs79694970	3	32259442	0.00178886	0.00134775	1.3273	0.184411	-3.19e-05	0.00182782	-0.0174348	0.98609
rs12715202	3	32261862	0.00041211	0.000657398	0.62688	0.530738	-0.000646074	0.000891136	-0.725	0.468452
rs55820854	3	32261881	0.000302186	0.000442211	0.683353	0.494384	0.000304516	0.000599541	0.507916	0.611513
rs114450172	3	32263420	-0.00214642	0.00178384	-1.20326	0.228878	0.00148839	0.00241802	0.615542	0.538197
rs4129568	3	32264089	-0.00017731	0.000442228	-0.400948	0.688459	0.000676696	0.000599412	1.12893	0.258927
rs79673164	3	32267319	0.00152719	0.00173795	0.878731	0.379548	-0.000440701	0.00235645	-0.187019	0.851646
rs9879337	3	32271231	0.000793382	0.000648244	1.22389	0.220993	0.00146057	0.000878836	1.66194	0.0965262
rs4533690	3	32274656	-0.000322744	0.000706091	-0.457085	0.64761	-0.000485464	0.000957641	-0.506937	0.612199
rs6550108	3	32275125	0.000671539	0.000765893	0.876806	0.380593	0.00180458	0.0010384	1.73784	0.0822406
rs4282099	3	32276051	0.000652002	0.000570318	1.14323	0.252946	0.00140854	0.00077322	1.82165	0.0685093
rs73067519	3	32277203	0.000575948	0.000766259	0.751636	0.452271	0.000983934	0.00103886	0.947124	0.343576
rs4504192	3	32282044	-4.17e-05	0.000433718	-0.0962599	0.923314	-0.00027046	0.000587803	-0.460119	0.645431
rs9852265	3	32286833	-0.000511321	0.000429131	-1.19153	0.233447	-0.000186305	0.000581716	-0.320268	0.748765
rs4245886	3	32304103	0.000563548	0.000427216	1.31912	0.187131	0.000566728	0.000579145	0.97856	0.327798
rs4622935	3	32310409	-0.00037993	0.000645112	-0.588937	0.555904	-0.000842227	0.000874455	-0.963145	0.335475
rs11915932	3	32314226	2.55e-05	0.000539324	0.0473326	0.962248	0.000166792	0.000731006	0.228168	0.819516
rs73067578	3	32317620	-0.000667417	0.00103904	-0.642342	0.520651	-0.00106373	0.00140899	-0.754957	0.450275
rs7644602	3	32320408	-0.000424667	0.000429482	-0.988788	0.322768	-0.00035431	0.000582237	-0.608532	0.542835
rs73067586	3	32322281	-8.34e-05	0.000759366	-0.109886	0.9125	0.0006298	0.0010297	0.611632	0.540782
rs34940255	3	32324900	0.00059908	0.000470884	1.27225	0.203287	0.00042295	0.000638353	0.662565	0.50761
rs34623919	3	32325979	-0.000294537	0.000808637	-0.364239	0.71568	-0.00125933	0.00109605	-1.14897	0.25057
rs4380451	3	32329497	-0.000579475	0.000483573	-1.19832	0.230794	-0.000467526	0.000655464	-0.713274	0.475677
rs4276227	3	32330686	-0.000551942	0.000447068	-1.23458	0.216987	-0.000580801	0.000606037	-0.958359	0.337882
rs60662145	3	32331129	0.000715697	0.000517365	1.38335	0.166559	0.00107297	0.000701312	1.52994	0.126032
rs78159192	3	32332104	0.000450501	0.00152995	0.294455	0.76841	0.000926358	0.00207322	0.446821	0.655005
rs35457429	3	32341248	0.000970256	0.00161926	0.599198	0.549041	0.000984233	0.00219512	0.448373	0.653884
rs9853554	3	32343855	-0.000538825	0.000478143	-1.12691	0.25978	-0.000722142	0.000648304	-1.11389	0.265326
rs6803740	3	32344306	0.000537502	0.000562117	0.956211	0.338967	0.000608505	0.000762078	0.798481	0.424592
rs17029181	3	32346116	0.000565306	0.000729997	0.774396	0.438698	0.000255283	0.000989784	0.257918	0.796471
rs73069415	3	32346546	-9.57e-05	0.000716304	-0.13366	0.893672	0.000149786	0.00097104	0.154253	0.87741
rs4627791	3	32347824	-0.000746752	0.000450582	-1.6573	0.0974589	-0.00101419	0.000610784	-1.66047	0.0968206
rs76655478	3	32348309	-0.00103882	0.0011582	-0.896924	0.36976	0.000294978	0.0015708	0.187789	0.851042
rs62243310	3	32353377	0.000620601	0.000889724	0.697521	0.485477	0.000177576	0.00120626	0.147212	0.882965
rs1370717	3	32354387	0.00012933	0.000430777	0.300224	0.764006	-0.000447014	0.000584056	-0.765361	0.444057
rs75985018	3	32355261	-0.0013613	0.000808901	-1.6829	0.0923948	-0.00140803	0.00109567	-1.28508	0.198764
rs78903036	3	32356398	0.00105495	0.00115352	0.914549	0.360429	0.00277698	0.00156413	1.77542	0.0758302
rs12493456	3	32356459	-0.000346761	0.000522921	-0.663124	0.507252	-0.000611827	0.000708907	-0.863057	0.388107
rs4955277	3	32358090	-0.000209014	0.000491868	-0.42494	0.670881	-0.000772349	0.000666762	-1.15836	0.246719
rs77007385	3	32358621	0.000367293	0.0010682	0.343843	0.730964	0.000516644	0.00144818	0.356754	0.721276
rs57605314	3	32360978	-0.00062656	0.000626599	-0.999937	0.317342	-0.000582097	0.00084934	-0.685352	0.493122
rs116537770	3	32361733	-0.00180451	0.00152315	-1.18472	0.236129	-0.00123062	0.00206534	-0.595846	0.551279
rs4528984	3	32362386	0.00103523	0.000624936	1.65653	0.0976156	0.000501813	0.00084732	0.592236	0.553693
rs9833771	3	32362998	-0.00017472	0.000427159	-0.409029	0.682519	0.000218827	0.000579126	0.377857	0.705537
rs9859354	3	32363579	0.000694138	0.000629589	1.10253	0.270234	0.000551384	0.000853482	0.646041	0.518254
rs1438182	3	32365788	-0.00115848	0.000742366	-1.56053	0.118636	3.82e-05	0.00100621	0.0379723	0.96971
rs115081811	3	32365848	0.000908672	0.0017185	0.528759	0.596973	0.0011222	0.00232974	0.481687	0.630029
rs9870937	3	32366225	-0.00150107	0.000736559	-2.03794	0.0415563	-0.00062032	0.000998465	-0.621274	0.53442
rs115431680	3	32367662	-0.00239646	0.00137143	-1.74742	0.0805664	-0.00311603	0.00185916	-1.67604	0.0937313
rs75286878	3	32370901	0.000690535	0.000940567	0.734169	0.462846	-0.00075291	0.00127524	-0.590408	0.554918
rs116705298	3	32373386	-0.00153503	0.00159825	-0.960445	0.336832	-0.00109341	0.00216611	-0.504783	0.613712
rs3887277	3	32373836	-0.00164805	0.000946149	-1.74185	0.0815365	-0.0010548	0.00128316	-0.822036	0.411057
rs17029231	3	32378093	-0.00029173	0.000451164	-0.646616	0.517881	0.000103101	0.000611604	0.168575	0.866131
rs73069443	3	32380636	-0.000991555	0.00111802	-0.886882	0.375143	-0.00106266	0.0015157	-0.701102	0.48324
rs7647165	3	32382748	0.000359784	0.000453211	0.793855	0.42728	-0.000754212	0.000614495	-1.22737	0.219685
rs78985086	3	32384600	0.000871449	0.000683707	1.27459	0.202454	-0.000898417	0.000926869	-0.969303	0.332395
rs115229689	3	32387700	-0.000219967	0.00173952	-0.126453	0.899374	0.00203986	0.00235786	0.865133	0.386967
rs1077868	3	32388704	0.000372224	0.000494155	0.753253	0.451299	0.000489176	0.000669813	0.730317	0.465197
rs73069456	3	32390949	0.000284458	0.000690256	0.412105	0.680263	-0.00117096	0.000935692	-1.25143	0.210777
rs114977819	3	32398175	0.000534626	0.00134692	0.396924	0.691424	-0.00105565	0.00182594	-0.578143	0.563168
rs9810923	3	32398779	-0.000322105	0.000477983	-0.673884	0.500385	0.000836429	0.000647803	1.29118	0.196643
rs77925177	3	32401144	-0.00027464	0.000427506	-0.642423	0.520599	-0.000863061	0.000579571	-1.48914	0.136452
rs6777441	3	32403495	-0.000313831	0.000431446	-0.727393	0.466986	-0.000763541	0.000584955	-1.3053	0.191792
rs3844588	3	32406350	-0.000151186	0.000432522	-0.349544	0.726681	-0.000714709	0.000586537	-1.21852	0.223026
rs10510655	3	32407482	-0.000525201	0.000851913	-0.616496	0.537568	-0.00195143	0.00115472	-1.68996	0.0910373
rs6550123	3	32408220	0.000789016	0.000430217	1.834	0.0666555	0.000343465	0.000583138	0.588994	0.555866
rs2278541	3	32408888	-0.000757588	0.000461596	-1.64124	0.100749	0.00026406	0.000625704	0.422021	0.67301
rs13317333	3	32411118	0.000427851	0.00175174	0.244244	0.807042	-0.000391857	0.00237444	-0.165031	0.86892
rs4955286	3	32420850	-1.25e-05	0.000431669	-0.028977	0.976883	3.28e-05	0.000585088	0.0559812	0.955357
rs12487828	3	32422285	-0.000970716	0.000679622	-1.42832	0.153201	-6.32e-05	0.000920615	-0.0686552	0.945264
rs77198763	3	32425247	-0.000304551	0.0007541	-0.40386	0.686316	-0.00112278	0.0010228	-1.09776	0.272312
rs112801579	3	32425430	0.00183095	0.00190528	0.960988	0.336559	-0.000154204	0.00258294	-0.059701	0.952394
rs75060211	3	32425613	-0.0010378	0.000761801	-1.3623	0.173106	0.000373627	0.00103266	0.36181	0.717494
rs79943244	3	32429888	-0.000702438	0.00117302	-0.598829	0.549287	0.00021247	0.0015896	0.133663	0.893669
rs59840034	3	32434234	0.00068441	0.000939345	0.728604	0.466244	-4.01e-05	0.00127376	-0.0314867	0.974881
rs347136	3	32438119	0.00076441	0.000496515	1.53955	0.123671	-0.000850714	0.000672941	-1.26417	0.206169
rs59898126	3	32444620	-0.000210705	0.000680457	-0.309652	0.756826	0.000230252	0.000922449	0.24961	0.802889
rs61366894	3	32447669	-0.000833112	0.000453911	-1.83541	0.0664463	-0.000430773	0.000615276	-0.70013	0.483847
rs7634427	3	32447876	-0.000627209	0.000508274	-1.234	0.217205	-0.00035625	0.000689164	-0.516931	0.605205
rs115033741	3	32451927	-0.000802236	0.00128445	-0.624577	0.532249	-0.000922767	0.00174104	-0.53001	0.596105
rs57657665	3	32455659	-0.00134387	0.000776664	-1.73031	0.0835751	-0.000755196	0.00105259	-0.717462	0.47309
rs115856930	3	32456215	0.000339239	0.00129341	0.262284	0.793103	-0.0018819	0.00175404	-1.0729	0.283318
rs2458024	3	32458185	0.000162773	0.000429567	0.378924	0.704745	0.00103573	0.000582323	1.77861	0.0753041
rs115963670	3	32458540	3.85e-05	0.00157597	0.0244545	0.98049	-0.00113225	0.00213555	-0.530192	0.595979
rs9810960	3	32465749	-0.00039437	0.00097479	-0.40457	0.685794	-0.000326603	0.00132144	-0.247157	0.804787
rs78140886	3	32465787	1.33e-05	0.00183038	0.00727749	0.994193	-0.00136715	0.00248158	-0.550919	0.58169
rs78152287	3	32465917	0.00132141	0.00174711	0.756341	0.449446	-0.00130598	0.00236779	-0.55156	0.58125
rs723897	3	32467114	-0.000127424	0.000885158	-0.143956	0.885535	0.00030069	0.00119903	0.250778	0.801986
rs115097097	3	32472505	0.00247252	0.00155273	1.59237	0.111303	0.0013852	0.0021047	0.658145	0.510445
rs6796958	3	32472734	-0.000201609	0.000730947	-0.275819	0.782687	-0.000432213	0.00099096	-0.436156	0.662724
rs17804246	3	32473512	0.000247506	0.000861509	0.287294	0.773888	-0.0010743	0.00116789	-0.919859	0.357647
rs347142	3	32477824	0.000346283	0.000535607	0.646524	0.517941	-0.000611232	0.000726368	-0.841491	0.400074
rs12638540	3	32488534	5.78e-05	0.00118455	0.0487727	0.9611	-0.000385977	0.00160574	-0.240373	0.810041
rs111449913	3	32491443	-0.00058929	0.00198249	-0.297247	0.766278	0.0015163	0.0026882	0.564058	0.572715
rs4955290	3	32494837	-0.000102944	0.00184638	-0.0557547	0.955537	-0.00088033	0.00250292	-0.351721	0.725048
rs10165	3	32496095	0.00149814	0.00206204	0.726533	0.467513	0.000671466	0.00279622	0.240133	0.810227
rs3887765	3	32497342	-0.000141698	0.000640218	-0.221327	0.824838	-0.000262677	0.000867894	-0.302661	0.762149
rs3888882	3	32497574	-0.000552295	0.000541066	-1.02075	0.307372	7.29e-05	0.00073349	0.0993761	0.92084
rs17029555	3	32499817	0.000184631	0.000768737	0.240175	0.810195	-0.000355178	0.00104213	-0.340819	0.73324
rs342756	3	32502187	0.000955067	0.000471377	2.02612	0.0427529	0.000283566	0.000639049	0.443732	0.657237
rs73068744	3	32510652	-0.000250724	0.00117612	-0.213179	0.831187	-0.000728189	0.00159416	-0.456786	0.647825
rs431801	3	32510973	0.000632231	0.000441234	1.43287	0.151896	-0.000384355	0.000598043	-0.642688	0.520427
rs57413619	3	32519531	-0.00101201	0.0013847	-0.730853	0.46487	-0.00244764	0.00187723	-1.30386	0.192284
rs17029597	3	32523287	0.00110331	0.000846844	1.30285	0.192628	0.00243771	0.00114778	2.12384	0.0336844
rs6801900	3	32530133	-4.44e-05	0.000787374	-0.0564475	0.954985	0.00199923	0.00106744	1.87292	0.0610804
rs77822833	3	32532831	-0.00109619	0.00132094	-0.82986	0.406618	0.000304727	0.00179071	0.170171	0.864875
rs7640978	3	32533010	0.00107987	0.000748032	1.44362	0.148848	0.00153398	0.00101393	1.51291	0.130304
rs35574803	3	32533246	0.000454553	0.00132377	0.343379	0.731314	0.00419768	0.00179445	2.33926	0.0193225
rs3773776	3	32538332	-0.000321159	0.000702519	-0.457153	0.647561	-0.0010791	0.000952225	-1.13324	0.257115
rs79809765	3	32542931	0.00129692	0.00140652	0.922073	0.356491	-0.00120061	0.0019065	-0.629745	0.528862
rs201598355	3	32544147	0.00162352	0.00183502	0.884741	0.376297	-6.05e-05	0.00248822	-0.0243099	0.980605
rs164208	3	32544941	1.44e-05	0.000430043	0.0334759	0.973295	0.00100299	0.00058308	1.72016	0.0854051
rs74471461	3	32558174	0.00179191	0.00065855	2.721	0.00650889	0.000622983	0.000892836	0.697757	0.48533
rs11914299	3	32572589	0.00020968	0.000737193	0.28443	0.776081	-0.000167772	0.000999343	-0.167882	0.866676
rs2303857	3	32578505	0.00088017	0.000778635	1.1304	0.258308	0.001583	0.0010552	1.50018	0.133568
rs73070840	3	32584378	0.00032311	0.00098649	0.327535	0.743263	-0.00244014	0.00133765	-1.8242	0.0681227
rs138677120	3	32586521	0.00158249	0.00190009	0.832849	0.40493	0.00274917	0.0025765	1.06702	0.285965
rs342732	3	32587603	-0.00262602	0.00204169	-1.2862	0.198374	0.00197236	0.00276704	0.712805	0.475967
rs342727	3	32592888	4.85e-05	0.00042852	0.113275	0.909813	0.000765633	0.000580836	1.31816	0.187453
rs11719050	3	32593477	0.000249368	0.000582633	0.428001	0.668651	-0.00116594	0.00078993	-1.476	0.139945
rs78220561	3	32596733	0.00071718	0.000851738	0.842019	0.399778	0.000745844	0.00115457	0.645993	0.518284
rs73070853	3	32599757	0.00134831	0.001745	0.77267	0.439718	0.00893807	0.00236495	3.77939	0.000157245
rs11707759	3	32601229	-0.000386636	0.000481672	-0.802695	0.422152	-0.000989531	0.000653166	-1.51498	0.12978
Affx-52364804	3	32611818	-0.000790693	0.00210688	-0.375291	0.707445	-0.00227446	0.0028553	-0.796572	0.4257
rs75985732	3	32615419	0.000715974	0.000958395	0.747055	0.455031	-0.000355098	0.0012993	-0.273299	0.784624
rs3853720	3	32615669	0.000518841	0.000427802	1.2128	0.225205	0.00116319	0.000579771	2.00629	0.0448263
rs71323095	3	32616936	-0.000962089	0.00119352	-0.806096	0.420188	-0.00119848	0.00161806	-0.740691	0.458881
rs7631240	3	32617495	-0.000280742	0.00212109	-0.132357	0.894702	-0.00183433	0.00287567	-0.637878	0.523553
rs77144214	3	32618047	-0.000255273	0.00120039	-0.212659	0.831593	0.000578579	0.00162719	0.35557	0.722163
rs75670794	3	32618266	0.00269362	0.00164424	1.63822	0.101378	-0.00131442	0.00223012	-0.589397	0.555595
rs4384987	3	32621048	-0.0010031	0.000513139	-1.95482	0.0506051	-5.63e-05	0.000695546	-0.0809432	0.935487
rs74693514	3	32621236	-0.000560599	0.00107316	-0.522383	0.601404	-0.00116819	0.00145473	-0.803029	0.421959
rs77655171	3	32622226	0.00134999	0.00119828	1.12661	0.259908	0.000633952	0.00162464	0.39021	0.696382
rs75816541	3	32629581	-0.000792325	0.00163122	-0.485726	0.627162	0.00022069	0.00221051	0.0998368	0.920474
rs62252808	3	32633585	-0.000348897	0.000787312	-0.44315	0.657658	4.68e-05	0.00106715	0.043855	0.96502
rs56268404	3	32634161	-0.000278518	0.000577674	-0.482137	0.629709	0.000507831	0.000783168	0.648431	0.516707
rs3911940	3	32634512	-0.00108328	0.000534735	-2.02582	0.0427844	0.000310839	0.000724837	0.42884	0.66804
rs115055348	3	32634575	-0.000794334	0.00135922	-0.584405	0.558948	-0.000602326	0.00184243	-0.326919	0.743729
rs17029741	3	32637244	0.000384007	0.00176341	0.217764	0.827613	-0.00207076	0.00239083	-0.866126	0.386422
rs78566929	3	32638346	-0.00149916	0.00164095	-0.913595	0.360931	0.00106061	0.00222488	0.476703	0.633574
rs6550140	3	32641108	-0.00141003	0.00161125	-0.875115	0.381512	0.00128013	0.00218404	0.586131	0.557788
rs75860647	3	32645845	-0.000440307	0.00104821	-0.420055	0.674446	0.000963048	0.00142139	0.677538	0.498065
rs115657483	3	32650546	-0.00380488	0.0013703	-2.77667	0.00549219	-0.00251388	0.0018579	-1.35308	0.176032
rs6803174	3	32652647	-0.000712809	0.000500031	-1.42553	0.154005	0.000261351	0.000677897	0.385532	0.699844
rs116555978	3	32667416	0.00141313	0.00126636	1.1159	0.264467	-0.000945133	0.00171712	-0.550416	0.582034
rs35987033	3	32668285	-0.000807634	0.000487626	-1.65626	0.0976704	2.58e-05	0.000661084	0.0390903	0.968818
rs35417265	3	32668312	-0.000768561	0.000487906	-1.57522	0.115206	8.27e-05	0.000661407	0.12504	0.900492
rs113273841	3	32668654	-0.000667498	0.00142686	-0.46781	0.639921	-2.49e-05	0.00193422	-0.0128697	0.989732
rs13075446	3	32668724	-0.000931511	0.000502051	-1.85541	0.0635382	0.000163059	0.000680289	0.239692	0.81057
rs76211594	3	32673266	0.000203207	0.0017593	0.115504	0.908045	-0.00218605	0.00238563	-0.916343	0.359488
rs57815548	3	32677351	8.89e-06	0.000609849	0.0145715	0.988374	-0.000678496	0.00082668	-0.820748	0.411791
rs7638491	3	32677975	-0.000825336	0.000487654	-1.69246	0.0905593	4.65e-05	0.000661213	0.0703281	0.943933
rs75817743	3	32678276	-0.000898927	0.00144202	-0.62338	0.533035	1.36e-05	0.00195527	0.00697904	0.994432
rs6800286	3	32679464	-0.000718681	0.000506092	-1.42006	0.155591	-2.38e-06	0.000686087	-0.00347563	0.997227
rs114539078	3	32686161	0.00184006	0.00133992	1.37326	0.169673	0.00250004	0.00181671	1.37614	0.168781
rs79542243	3	32696896	-0.000917994	0.00169745	-0.540807	0.588641	-0.000667052	0.00230136	-0.289852	0.77193
rs7640848	3	32699422	-0.000644231	0.000450666	-1.42951	0.152859	-0.000557883	0.000610994	-0.913075	0.361204
rs6550149	3	32717303	0.000269146	0.000576902	0.466536	0.640832	-0.000142389	0.000781914	-0.182104	0.855502
rs74772408	3	32722050	-0.000405861	0.000709721	-0.57186	0.567417	-0.00122923	0.000962292	-1.2774	0.201463
rs116612183	3	32725575	-0.00107335	0.00153881	-0.697517	0.48548	-0.00148238	0.00208691	-0.710322	0.477505
rs115935125	3	32728787	0.000691155	0.0014826	0.466179	0.641088	0.00130248	0.0020087	0.64842	0.516714
rs7372959	3	32740766	-0.000801932	0.000429775	-1.86593	0.0620516	-0.00131656	0.00058247	-2.2603	0.0238031
rs78467050	3	32742093	0.00112308	0.00201747	0.556679	0.577747	0.00266852	0.00273645	0.975177	0.329473
rs78491063	3	32763696	2.45e-05	0.00111515	0.0219963	0.982451	0.000800883	0.00151163	0.529813	0.596242
rs6793550	3	32765663	4.71e-05	0.000682748	0.069036	0.944961	-0.0018843	0.000925596	-2.03577	0.041774
rs112561120	3	32765705	-0.00133317	0.0016972	-0.785512	0.432154	8.56e-05	0.00230129	0.0372089	0.970318
rs116269076	3	32768867	-0.00182364	0.0015405	-1.18379	0.236495	-0.00295193	0.00208912	-1.413	0.157657
rs11558687	3	32769189	-0.00139115	0.00155228	-0.896192	0.370151	-0.00245704	0.00210477	-1.16737	0.243064
rs13064571	3	32770275	0.000896678	0.0013653	0.656761	0.511335	0.00162123	0.00185159	0.875591	0.381253
rs73059854	3	32776861	4.98e-05	0.000858461	0.058048	0.95371	0.0013934	0.00116402	1.19706	0.231283
rs114748333	3	32777275	0.000937398	0.00141152	0.664104	0.506624	0.00135196	0.00191267	0.706844	0.479664
rs116659228	3	32777289	-0.00276848	0.00131559	-2.10436	0.035348	-0.000771675	0.00178349	-0.432677	0.66525
rs116605777	3	32785171	0.000390616	0.0009171	0.425925	0.670162	0.00156318	0.00124316	1.25742	0.208601
rs115944161	3	32785398	-0.0011914	0.00177779	-0.670156	0.502759	-0.00280439	0.00241089	-1.16322	0.244741
rs114049936	3	32785528	0.000982799	0.00096777	1.01553	0.309854	-0.0003312	0.00131254	-0.252335	0.800782
rs79336262	3	32787771	0.00131366	0.000882745	1.48815	0.136712	0.00184588	0.00119668	1.5425	0.122952
rs114361094	3	32794806	-0.00126155	0.00145978	-0.864208	0.387474	-0.00119619	0.00197946	-0.604302	0.545644
rs75258201	3	32797874	-0.000698364	0.00116037	-0.601845	0.547278	-0.000358124	0.0015734	-0.227611	0.819949
rs7650578	3	32799706	-0.000886247	0.00175665	-0.504509	0.613904	-0.000560519	0.00238149	-0.235365	0.813926
rs6550157	3	32802690	0.000451099	0.000676528	0.666786	0.50491	-0.000350336	0.000917317	-0.381914	0.702526
rs76396208	3	32811269	0.000782968	0.00147124	0.532181	0.594601	0.000885931	0.00199409	0.444278	0.656842
rs111444860	3	32812170	-0.000875174	0.00170585	-0.513044	0.607921	-0.000176195	0.00231291	-0.0761788	0.939277
rs12485985	3	32835761	-0.000365904	0.000633077	-0.577978	0.563279	-0.000356711	0.000858312	-0.415596	0.677706
rs115384550	3	32838065	0.000629022	0.00153395	0.410067	0.681757	0.00121923	0.00207848	0.586595	0.557476
rs4909014	3	32839607	-0.000148974	0.000436191	-0.341534	0.732702	-0.000760419	0.000591319	-1.28597	0.198455
rs114035379	3	32841643	0.00125843	0.00151633	0.82992	0.406585	-0.0013496	0.00205653	-0.65625	0.511664
rs9845475	3	32842101	0.000193867	0.000627632	0.308886	0.757408	-0.00122769	0.000851189	-1.44232	0.149212
rs74620339	3	32842247	0.00142676	0.00115671	1.23347	0.217402	0.000501485	0.00156842	0.319739	0.749166
rs79411709	3	32843821	-0.000818823	0.00132047	-0.620102	0.535191	-0.000896141	0.00179017	-0.500589	0.616661
rs9883625	3	32844155	-0.000584791	0.000607885	-0.962009	0.336046	-0.000552009	0.000824158	-0.669786	0.502995
rs77615509	3	32855042	-4.31e-05	0.00189045	-0.0228042	0.981806	0.000230991	0.00256353	0.0901066	0.928203
rs11707861	3	32861517	6.77e-05	0.0018198	0.0371865	0.970336	-0.0022394	0.00246653	-0.907917	0.363923
rs6796921	3	32861628	0.000620688	0.000505615	1.22759	0.219602	-0.000487083	0.000685439	-0.710615	0.477323
rs114344702	3	32864690	0.00193121	0.00148632	1.29933	0.193833	0.000144414	0.00201498	0.0716704	0.942864
rs55774832	3	32869274	0.000209268	0.000537093	0.38963	0.696811	0.000592557	0.000728163	0.81377	0.415778
rs6809722	3	32871036	-0.000486199	0.000426914	-1.13887	0.254759	-0.000194154	0.000578663	-0.335522	0.737231
rs79009720	3	32876408	0.0027369	0.00148485	1.84322	0.065298	0.00229478	0.00201273	1.14013	0.254233
rs74433221	3	32877425	-0.000140131	0.0017719	-0.0790852	0.936965	-0.00222336	0.00240262	-0.925392	0.354763
rs114101467	3	32880115	-0.00094007	0.00189843	-0.495183	0.620471	-0.000650311	0.0025742	-0.252627	0.800557
rs997521	3	32883596	-3.27e-05	0.000433319	-0.0754466	0.939859	0.00038861	0.000587366	0.661613	0.50822
rs34153794	3	32885603	8.7e-05	0.000455092	0.191226	0.848349	0.000304218	0.000617207	0.492894	0.622088
rs34692573	3	32886446	0.000371302	0.000429933	0.863628	0.387793	-0.000285496	0.000582944	-0.489748	0.624312
rs4909033	3	32889440	-0.000311054	0.000531408	-0.58534	0.558319	-0.000351534	0.000720527	-0.487884	0.625632
rs12496756	3	32890119	-0.00229552	0.00115548	-1.98664	0.0469636	-0.00381975	0.00156682	-2.4379	0.0147733
rs13060342	3	32891423	-0.000139742	0.000427574	-0.326825	0.743801	-0.000225528	0.000579718	-0.389031	0.697253
rs77685854	3	32897040	-0.000889606	0.00102407	-0.868699	0.385012	-0.000998603	0.00138826	-0.719318	0.471946
rs73044172	3	32898011	0.00068193	0.000719589	0.947666	0.3433	0.000647837	0.0009761	0.663699	0.506883
rs75286956	3	32898939	-0.000930714	0.00192537	-0.483395	0.628816	0.000332414	0.00261003	0.12736	0.898655
rs76637157	3	32900743	0.000164051	0.00179132	0.0915811	0.927031	-0.00122533	0.00242827	-0.50461	0.613833
rs11924234	3	32904207	-0.00059605	0.000464522	-1.28315	0.199441	-0.000839415	0.000629878	-1.33266	0.182644
rs73044187	3	32906151	-0.000507768	0.00200109	-0.253746	0.799692	0.00393561	0.00271443	1.44988	0.147092
rs74281422	3	32906878	5.05e-05	0.000890259	0.0567124	0.954774	0.000391919	0.00120677	0.324767	0.745357
rs6550168	3	32908632	-0.000730059	0.000426936	-1.71	0.0872676	-0.000848128	0.000578762	-1.46542	0.142808
rs6550169	3	32913093	-4.99e-05	0.000420543	-0.118709	0.905506	-0.000175003	0.000570321	-0.306849	0.758958
rs56237381	3	32924804	-0.000701558	0.00114682	-0.611741	0.54071	0.00112999	0.00155457	0.726882	0.467299
rs36019845	3	32927400	0.000991717	0.000728508	1.3613	0.173421	-0.000591317	0.000987659	-0.598706	0.54937
rs78664679	3	32928319	-0.00192952	0.00190798	-1.01129	0.311879	-0.00271228	0.00258788	-1.04807	0.294608
rs9310995	3	32929115	-0.000708019	0.000429675	-1.6478	0.099394	0.000584428	0.000582425	1.00344	0.31565
rs73049089	3	32935155	-0.00083942	0.000678231	-1.23766	0.215842	-6.88e-05	0.00091966	-0.074805	0.94037
rs11927331	3	32937008	-0.000380101	0.000453135	-0.838824	0.401569	0.000553114	0.000614322	0.900366	0.367926
rs4909017	3	32937596	-0.000685387	0.00042952	-1.59571	0.110555	0.000625227	0.000582305	1.07371	0.282954
rs3750280	3	32939573	-0.00031264	0.000454687	-0.687594	0.491709	0.000727721	0.000616283	1.18082	0.237675
rs7648704	3	32941852	-0.000350069	0.000450766	-0.77661	0.437389	0.000776072	0.000611169	1.26981	0.204152
rs116316546	3	32942856	-0.00370113	0.00174091	-2.12598	0.0335056	-0.00100914	0.00235986	-0.427627	0.668923
rs62253819	3	32974923	-0.000279035	0.000431735	-0.64631	0.518079	0.000302201	0.000585157	0.516445	0.605544
rs7632357	3	32992203	-0.000390527	0.00043201	-0.903977	0.366008	0.000299229	0.000585568	0.511007	0.609347
rs9872264	3	32994810	-0.000354697	0.0014513	-0.244399	0.806922	0.00389273	0.00196722	1.9788	0.0478393
rs6807638	3	33000181	-0.00030671	0.000764147	-0.401375	0.688144	-0.000815733	0.00103597	-0.787412	0.431041
rs7650426	3	33012481	0.00120129	0.00130134	0.92312	0.355945	0.000413721	0.00176419	0.23451	0.814589
rs13314993	3	33015469	2.53e-05	0.000430024	0.0587996	0.953112	0.000362276	0.000582951	0.621452	0.534303
rs4678680	3	33020035	0.000252453	0.000566012	0.44602	0.655583	-0.000401167	0.000767438	-0.522735	0.601159
rs62250885	3	33021953	-0.000918695	0.000751896	-1.22184	0.22177	5.73e-05	0.00101935	0.0562504	0.955142
rs75580901	3	33027154	-0.000519248	0.00102994	-0.504153	0.614154	-0.000773462	0.00139623	-0.553966	0.579603
rs11715480	3	33028828	-0.000660433	0.000477813	-1.3822	0.166911	-0.000378478	0.000647881	-0.584179	0.5591
rs12167	3	33038183	-0.000270482	0.000468213	-0.577691	0.563473	6.79e-05	0.000634676	0.107008	0.914782
rs58451264	3	33047587	-0.0013547	0.000734986	-1.84316	0.0653067	-0.000956139	0.000996737	-0.959269	0.337424
rs73826336	3	33048818	0.00152808	0.000889791	1.71735	0.0859162	-0.000708567	0.00120604	-0.587513	0.556859
rs35879433	3	33049587	0.000118808	0.000583111	0.203749	0.83855	0.00012706	0.000790453	0.160743	0.872296
rs4328758	3	33057576	8.39e-05	0.000633625	0.132339	0.894716	-0.000505585	0.000858784	-0.588722	0.556048
rs4350874	3	33057595	0.00016971	0.000582428	0.291384	0.770758	-0.000125354	0.000789563	-0.158764	0.873855
rs12635761	3	33059101	0.000200267	0.000504639	0.396851	0.691477	0.000700835	0.000684405	1.02401	0.305833
rs34421970	3	33059981	-0.00344283	0.0017654	-1.95017	0.0511565	-0.00401632	0.0023936	-1.67794	0.0933597
rs183374180	3	33061057	-0.00315495	0.00167446	-1.88416	0.059544	-0.00126142	0.00226963	-0.55578	0.578362
rs116418120	3	33063703	0.00335296	0.00188475	1.77899	0.0752424	0.000633121	0.0025557	0.247729	0.804344
rs13078515	3	33063772	4.18e-05	0.000440176	0.0949853	0.924327	-0.00041353	0.00059657	-0.693179	0.488198
rs7613051	3	33065339	0.000669849	0.000510974	1.31093	0.189884	-0.000475267	0.000692689	-0.686118	0.492639
rs114152061	3	33067974	0.00026138	0.00127305	0.205318	0.837324	0.00142359	0.00172556	0.825001	0.409371
rs62253975	3	33073873	-0.000595762	0.00100067	-0.595366	0.551599	-0.00051118	0.00135639	-0.376868	0.706272
rs55980934	3	33081696	0.000106387	0.000806152	0.131969	0.895009	-0.00100289	0.001093	-0.91756	0.35885
rs34840292	3	33087348	0.000161562	0.000593704	0.272126	0.785526	-0.000158045	0.000804637	-0.196418	0.844283
rs68055727	3	33088129	-0.000616384	0.000546604	-1.12766	0.259464	0.000530779	0.000740834	0.716461	0.473708
rs73059132	3	33090649	0.00120912	0.00113824	1.06228	0.28811	0.00312613	0.00154374	2.02504	0.0428638
rs75470361	3	33101840	0.00311265	0.00168308	1.84938	0.0644042	0.00253046	0.00228163	1.10906	0.267407
rs6550204	3	33107645	4.36e-05	0.000717664	0.0607103	0.95159	-0.000273385	0.000972795	-0.28103	0.778687
rs28488329	3	33109088	-0.000272585	0.000436942	-0.623847	0.532728	-0.000620085	0.000592359	-1.04681	0.295189
rs35289681	3	33110383	0.00222039	0.00149814	1.4821	0.138314	-0.000943517	0.00203082	-0.464598	0.64222
rs9826234	3	33123832	0.000176919	0.00072426	0.244275	0.807018	-0.000408838	0.00098179	-0.416421	0.677102
rs11707667	3	33125248	0.000217355	0.000430632	0.504736	0.613745	0.000536852	0.000583731	0.919691	0.357735
rs62250507	3	33130780	0.000508875	0.000815432	0.624055	0.532592	0.00169862	0.00110592	1.53593	0.124557
rs61749982	3	33135592	0.00154557	0.0010346	1.49388	0.135209	0.00143937	0.00140271	1.02613	0.304829
rs73043357	3	33136196	-0.000206694	0.000592216	-0.349018	0.727076	-0.000714866	0.000802876	-0.890381	0.373262
rs73043358	3	33137104	0.000191667	0.000908486	0.210974	0.832908	0.00328977	0.00123236	2.6695	0.0075969
rs7637099	3	33138549	-0.000254404	0.000438605	-0.580031	0.561894	-0.000403278	0.000594513	-0.678333	0.497561
rs56739681	3	33139917	0.000367228	0.000655492	0.560233	0.575321	-0.000477201	0.000888565	-0.537047	0.591235
rs116823501	3	33146230	-0.000205427	0.00112101	-0.183251	0.854601	0.00053228	0.00152008	0.350165	0.726215
rs4441607	3	33146535	-0.0002465	0.000491208	-0.501825	0.615791	6.2e-05	0.000666527	0.0929476	0.925945
rs62250511	3	33147847	-0.000460519	0.00140492	-0.327791	0.74307	0.00373076	0.00190424	1.95919	0.0500918
rs9841225	3	33156335	0.000334371	0.000765336	0.436894	0.662189	-0.00024256	0.00103803	-0.233672	0.81524
rs116283927	3	33161269	0.00164098	0.00151796	1.08104	0.279679	0.00238296	0.00205846	1.15764	0.24701
rs35085581	3	33163891	-5.34e-05	0.000469111	-0.11377	0.90942	-8.94e-05	0.000635981	-0.140536	0.888237
rs79761396	3	33164651	7.2e-05	0.000889217	0.081007	0.935436	-0.00124078	0.00120555	-1.02922	0.303378
rs1135127	3	33174156	0.000211696	0.000431717	0.490357	0.623882	0.000683505	0.000585228	1.16793	0.242836
rs76821069	3	33179324	0.00141998	0.00101081	1.4048	0.160083	0.00122464	0.0013704	0.89364	0.371515
rs7623768	3	33182052	-0.000281245	0.00058277	-0.482601	0.62938	-0.000273665	0.00078957	-0.3466	0.728892
rs4355234	3	33186087	-0.00016757	0.000574314	-0.291774	0.77046	-0.000882877	0.000778561	-1.13399	0.256801
rs75873340	3	33188563	-0.00147383	0.00126263	-1.16727	0.243103	0.00232056	0.00171263	1.35497	0.175428
rs73045347	3	33189706	-0.00047498	0.00078353	-0.606206	0.544379	-0.000777175	0.00106223	-0.731644	0.464386
rs79991185	3	33189782	0.00154998	0.0011392	1.36058	0.173648	0.0019037	0.00154422	1.2328	0.217652
rs35258105	3	33192480	-0.000345711	0.000494683	-0.698854	0.484644	-0.00100487	0.000670562	-1.49855	0.133991
rs6810039	3	33194990	-0.000566968	0.000435499	-1.30188	0.192958	-0.0012267	0.000590357	-2.07789	0.0377202
rs61743511	3	33195284	-0.00066186	0.000589373	-1.12299	0.261443	-0.0012211	0.000799087	-1.52811	0.126485
rs61743461	3	33195309	-0.000660779	0.000588399	-1.12301	0.261433	-0.00116189	0.000797737	-1.45648	0.145261
rs4258905	3	33196241	0.00133662	0.000877117	1.52388	0.12754	0.00247306	0.00118914	2.0797	0.0375543
rs76541491	3	33197877	-0.0031316	0.0014211	-2.20364	0.0275504	-0.00292164	0.00192663	-1.51645	0.129407
rs12631761	3	33201336	-0.000589175	0.000579645	-1.01644	0.30942	-0.000829123	0.000785774	-1.05517	0.29135
rs34819027	3	33201571	0.0001871	0.000706929	0.264666	0.791267	-0.000399069	0.000958145	-0.416502	0.677043
rs4234241	3	33202644	-9.15e-05	0.000530024	-0.172634	0.86294	-5.4e-05	0.000718615	-0.0751962	0.940059
rs7635223	3	33204539	-0.000708867	0.000602288	-1.17696	0.239214	0.000149912	0.000816487	0.183606	0.854323
rs11709566	3	33206420	-0.000284672	0.000451687	-0.630241	0.528538	3.44e-06	0.000612777	0.00561018	0.995524
rs67756935	3	33211952	0.000616023	0.000439593	1.40135	0.161111	0.000452547	0.000595874	0.759468	0.447573
rs4678732	3	33212485	-0.000353326	0.000441416	-0.800437	0.423459	-0.000485466	0.000598468	-0.811181	0.417263
rs79101022	3	33213754	0.00307507	0.000924799	3.32512	0.000883924	0.00142314	0.00125285	1.13592	0.255992
rs6793960	3	33214676	-0.000436035	0.000496552	-0.878127	0.379875	-0.000338795	0.000673474	-0.503056	0.614925
rs12632656	3	33225991	-0.000353049	0.000475963	-0.741756	0.458236	-0.000581249	0.000645459	-0.900519	0.367845
rs115917214	3	33227365	0.000399323	0.000987346	0.404441	0.685889	8.8e-05	0.00133799	0.0657436	0.947582
rs4678746	3	33228447	-0.000499607	0.00046838	-1.06667	0.286121	8.24e-05	0.000635101	0.129808	0.896718
rs80207834	3	33232353	-0.000356128	0.0005285	-0.673847	0.500409	-0.000367954	0.000716507	-0.513538	0.607575
rs4395351	3	33244524	0.000830426	0.000443207	1.87367	0.0609762	0.000585465	0.000600734	0.974581	0.329769
rs34765964	3	33245126	-0.000145707	0.000687743	-0.211863	0.832214	-0.000654094	0.000932435	-0.70149	0.482998
rs181564257	3	33245641	-3.13e-05	0.00147351	-0.0212185	0.983071	-0.002457	0.00199703	-1.23033	0.218575
rs9637517	3	33255592	-0.00100029	0.000590044	-1.69529	0.0900222	0.000183233	0.000799882	0.229075	0.81881
rs71325130	3	33260403	0.00182614	0.000918924	1.98726	0.0468945	-7.12e-05	0.0012458	-0.0571667	0.954412
rs6764459	3	33260422	0.000487431	0.000750943	0.649092	0.516279	-0.000434587	0.00101759	-0.427076	0.669324
rs78149371	3	33260875	0.000465236	0.000905243	0.513935	0.607298	0.00116225	0.00122841	0.94614	0.344078
Affx-22206681	3	33261435	0.000663037	0.000763079	0.868897	0.384904	-0.000518162	0.00103415	-0.501053	0.616334
rs6763474	3	33265322	-0.000521436	0.000520336	-1.00211	0.316289	0.00103768	0.000705372	1.4711	0.141264
rs79048174	3	33271452	-0.000337309	0.000614105	-0.549269	0.582821	-0.000159262	0.000832653	-0.191271	0.848313
rs4455284	3	33271693	0.000109689	0.000428698	0.255866	0.798054	-0.00076138	0.000581069	-1.31031	0.190092
rs6800399	3	33281293	-0.00027885	0.000554283	-0.503082	0.614907	-0.000908894	0.00075157	-1.20933	0.226538
rs35039442	3	33287540	0.000183169	0.000455811	0.401852	0.687793	0.000344431	0.000617816	0.557497	0.577188
rs7646960	3	33287654	6.87e-06	0.000456425	0.0150609	0.987984	-0.000494932	0.000618795	-0.799831	0.423809
rs12633442	3	33292035	0.000477235	0.00065181	0.732169	0.464066	0.000625972	0.000883852	0.708232	0.478801
rs72862374	3	33315714	-0.000242516	0.00179809	-0.134874	0.892711	0.00693811	0.00243735	2.84658	0.00441946
rs79406236	3	33358010	-0.000284361	0.000730733	-0.389146	0.697169	-0.00021591	0.000990687	-0.21794	0.827476
rs113884728	3	33363901	0.00416021	0.00143532	2.89846	0.00375026	0.000695286	0.00194612	0.357269	0.720891
rs77211871	3	33369067	-0.0017217	0.0014018	-1.2282	0.219372	0.00353473	0.00189914	1.86122	0.0627137
rs79745764	3	33378856	0.00301039	0.00199604	1.50818	0.131509	-0.00220718	0.00270644	-0.815531	0.414769
rs76451111	3	33397777	-0.00272439	0.00150238	-1.81339	0.0697732	0.00246159	0.0020364	1.20879	0.226744
rs113873890	3	33399863	-0.00251293	0.00159858	-1.57198	0.115956	-0.00267804	0.00216678	-1.23595	0.216477
rs2291898	3	33414923	0.000100496	0.000471422	0.213177	0.831189	-0.000771053	0.000638892	-1.20686	0.227487
rs34472793	3	33416935	0.00191428	0.00101333	1.8891	0.0588798	8.81e-05	0.00137367	0.0641308	0.948866
rs13087731	3	33429282	0.00023747	0.000442666	0.536453	0.591646	-0.000284382	0.000600339	-0.473703	0.635712
rs41285089	3	33431826	-0.00241083	0.00123499	-1.9521	0.0509269	0.00151515	0.00167437	0.904905	0.365516
rs590497	3	33442975	0.000445611	0.000547848	0.813384	0.415999	-0.00117831	0.000742922	-1.58605	0.112729
rs11928797	3	33457493	0.000296712	0.000668855	0.443611	0.657324	-0.000405509	0.000906829	-0.447173	0.654751
rs3736563	3	33458266	0.000101689	0.000471843	0.215515	0.829366	-0.000771756	0.000639786	-1.20627	0.227714
rs61751640	3	33467112	0.00627059	0.0019421	3.22878	0.00124335	0.002796	0.0026333	1.06178	0.288335
rs77155007	3	33485003	0.000149234	0.0016224	0.0919837	0.926711	-7.09e-05	0.00219847	-0.0322282	0.97429
rs7613545	3	33509761	-0.000337603	0.000705408	-0.478592	0.632229	0.000428786	0.000956509	0.448282	0.65395
rs68145614	3	33509926	-0.000127062	0.000577459	-0.220036	0.825843	-0.00115621	0.000782928	-1.47678	0.139737
rs9681018	3	33529515	-0.000254283	0.000596202	-0.426504	0.669741	-7.43e-05	0.000808068	-0.0919324	0.926752
rs116016242	3	33534586	-0.00029458	0.00109793	-0.268306	0.788464	-0.000598148	0.00148857	-0.401829	0.68781
rs17030742	3	33535411	-0.000536589	0.000726123	-0.738978	0.459921	-0.000799267	0.000984462	-0.811881	0.41686
rs114140352	3	33543614	0.00119217	0.00198421	0.600829	0.547954	-0.000956762	0.00269002	-0.355671	0.722087
rs1357542	3	33558359	-1.51e-05	0.000437243	-0.0346201	0.972383	-0.00074066	0.000593241	-1.2485	0.21185
rs115015930	3	33560319	0.00182135	0.0015814	1.15173	0.249432	0.000559657	0.00214325	0.261125	0.793996
rs9862261	3	33562114	-0.000136371	0.000433535	-0.314555	0.7531	-0.000498159	0.000587703	-0.847638	0.39664
rs71325150	3	33565826	0.000843768	0.000866399	0.973879	0.330118	-0.00135941	0.00117505	-1.15689	0.247318
rs115637109	3	33578731	-0.000207938	0.00103657	-0.200602	0.84101	-0.000365986	0.00140524	-0.260444	0.794521
rs71325154	3	33588534	0.00171368	0.000945339	1.81277	0.0698689	0.000899564	0.00128186	0.701764	0.482827
rs115461272	3	33597658	0.00125149	0.00175867	0.711608	0.476708	-0.000727559	0.00238303	-0.305308	0.760132
rs77547890	3	33600989	0.000357491	0.00180985	0.197525	0.843417	-0.00251663	0.00245351	-1.02573	0.305021
rs79122504	3	33648689	0.000223084	0.000723268	0.308439	0.757749	-0.000388353	0.000980432	-0.396104	0.692029
rs6807732	3	33653803	-3.48e-06	0.000430068	-0.00809239	0.993543	-0.00052279	0.000583118	-0.896542	0.369964
rs6550226	3	33685404	0.000192309	0.000436218	0.440856	0.659318	-0.000326127	0.000592167	-0.550734	0.581816
rs56239139	3	33701413	-0.000415149	0.000458632	-0.905191	0.365365	-0.000663087	0.000621856	-1.0663	0.286287
rs78304223	3	33725866	0.0019608	0.00200543	0.977743	0.328202	0.00371077	0.00271941	1.36455	0.172395
rs61738888	3	33728610	-0.00061862	0.000730706	-0.846606	0.397215	-3.79e-05	0.000990858	-0.0382194	0.969513
rs62252767	3	33771700	-0.000430861	0.000601646	-0.716137	0.473907	-0.000432546	0.000815512	-0.530398	0.595836
rs116114601	3	33784636	-0.00224434	0.00124512	-1.80251	0.0714668	0.000883966	0.00168801	0.523672	0.600507
rs56134614	3	33787533	-8.25e-05	0.0011174	-0.0738193	0.941154	0.000133651	0.00151534	0.0881988	0.929719
rs4420815	3	33794769	0.000687342	0.00059594	1.15337	0.248758	-0.00137474	0.000807745	-1.70195	0.088765
rs72619956	3	33796628	0.00179369	0.000873038	2.05454	0.039924	0.000502177	0.00118325	0.424406	0.67127
rs35179951	3	33800449	0.00107373	0.000487157	2.20408	0.0275195	-0.00121529	0.000660488	-1.83999	0.0657705
rs111307854	3	33806014	0.00165071	0.000899347	1.83546	0.0664387	-0.00029351	0.0012196	-0.240661	0.809818
rs79188023	3	33817462	0.00193673	0.00212496	0.911418	0.362076	-0.00230435	0.00287967	-0.800211	0.423589
rs78732842	3	33821575	-0.000643404	0.00121316	-0.530352	0.595868	0.00119085	0.00164476	0.724023	0.469052
rs11923261	3	33824031	5.63e-05	0.00100885	0.0558452	0.955465	-0.00104824	0.00136806	-0.766222	0.443545
rs75908581	3	33824747	-0.000468374	0.000769225	-0.60889	0.542598	-0.000122194	0.00104307	-0.117149	0.906742
rs34159395	3	33829410	0.000490033	0.000608508	0.805303	0.420646	-0.00124444	0.000824988	-1.50843	0.131444
rs9844435	3	33832674	0.00109042	0.000502135	2.17158	0.0298882	-0.00100756	0.000680727	-1.48012	0.138841
rs72859982	3	33836604	0.00146492	0.000723596	2.02449	0.0429202	-0.000805905	0.000980863	-0.821628	0.411289
rs56345538	3	33837222	0.000534148	0.00144853	0.368753	0.712312	-0.00197864	0.00196397	-1.00747	0.313709
rs74919115	3	33838545	0.00228868	0.000947576	2.4153	0.0157229	0.00216833	0.0012847	1.6878	0.0914505
rs13081248	3	33838866	-0.00105251	0.000703718	-1.49564	0.134748	-0.00046478	0.000954133	-0.487123	0.626172
rs6809978	3	33844292	0.00113315	0.000504323	2.24688	0.0246482	-8.69e-06	0.000683693	-0.012713	0.989857
rs74443515	3	33848994	-0.000107916	0.00152554	-0.0707396	0.943605	-0.00100144	0.00206734	-0.484412	0.628094
rs78243179	3	33851494	-0.000750485	0.00112428	-0.667522	0.504439	7.42e-05	0.00152424	0.0486587	0.961191
rs12487081	3	33852812	-0.000639253	0.000748849	-0.853647	0.393301	-0.000584097	0.00101486	-0.575542	0.564925
rs76516141	3	33874255	9.68e-05	0.00148398	0.0652394	0.947983	0.00296672	0.00201244	1.47419	0.140431
rs3792594	3	33877626	0.00123892	0.000487866	2.53946	0.0111028	0.000122609	0.000661345	0.185393	0.852921
rs3203777	3	33879770	-0.000557068	0.000429166	-1.29802	0.19428	0.000186979	0.000581926	0.32131	0.747975
rs148256302	3	33883492	-0.000484645	0.00158255	-0.306244	0.759419	0.000343747	0.00214548	0.160219	0.872709
rs4678618	3	33889784	0.00195208	0.000596628	3.27186	0.00106856	0.00071845	0.000808753	0.888344	0.374357
rs9871367	3	33897395	-6.62e-05	0.000682868	-0.096919	0.922791	-0.000707509	0.000925663	-0.764327	0.444673
rs1127732	3	33905566	0.00194978	0.000594197	3.28136	0.00103319	0.000803168	0.00080552	0.997081	0.318726
rs11922695	3	33914289	0.00142259	0.000736952	1.93037	0.0535616	0.00097466	0.000998808	0.975823	0.329153
rs116253486	3	33925087	-0.000892721	0.00155268	-0.574957	0.565321	-0.000236118	0.002105	-0.11217	0.910689
rs9860304	3	33925361	0.00121935	0.00043596	2.79693	0.00515936	0.00108206	0.000590889	1.83125	0.0670646
rs4132483	3	33931033	3.66e-05	0.000459078	0.0796368	0.936526	-0.000393527	0.000622417	-0.632256	0.52722
rs112825532	3	33939035	0.000542845	0.00070281	0.772392	0.439883	0.00081196	0.000952995	0.852009	0.39421
rs7636692	3	33946644	0.000229375	0.000460376	0.498233	0.61832	-0.00137315	0.000624232	-2.19975	0.0278256
rs6550236	3	33952612	0.000637852	0.000440152	1.44916	0.147293	-0.000909472	0.000596717	-1.52413	0.127478
rs7633532	3	33952918	0.00141015	0.00084252	1.67373	0.0941851	0.00208917	0.00114178	1.82975	0.0672891
rs5006571	3	33955468	0.000930082	0.000539823	1.72294	0.0849006	-0.00137904	0.000731807	-1.88443	0.0595083
rs9868321	3	33963524	-0.000560425	0.000750588	-0.746648	0.455277	-0.00102433	0.00101753	-1.00668	0.31409
rs76315609	3	33964172	-0.000798211	0.000646812	-1.23407	0.217178	-0.000803456	0.000876747	-0.916406	0.359455
rs9311037	3	33965853	0.000538254	0.000451553	1.19201	0.23326	-0.000521338	0.000612098	-0.851724	0.394368
rs113300721	3	33968578	7.92e-05	0.00139844	0.0566283	0.954841	-0.000109959	0.00189591	-0.057998	0.95375
rs79800678	3	33969179	0.00107599	0.0013185	0.816069	0.414462	-0.000257096	0.00178699	-0.143871	0.885602
rs7640796	3	33970279	0.000765846	0.000427212	1.79266	0.0730282	-0.000858697	0.000579051	-1.48294	0.138092
rs13090094	3	33973827	0.000235403	0.000441071	0.533707	0.593545	-0.000202544	0.000597372	-0.339059	0.734565
rs79249832	3	33975090	-0.000709432	0.00103803	-0.683438	0.494331	0.000666497	0.00140822	0.473289	0.636007
rs62252811	3	33977289	9.36e-05	0.000641257	0.145944	0.883966	0.000806668	0.000869176	0.928084	0.353365
rs73059624	3	33978040	0.000613089	0.000940422	0.651929	0.514447	0.00229572	0.00127498	1.8006	0.0717669
rs4132139	3	33979273	-0.000123502	0.000467658	-0.264086	0.791714	0.000692477	0.000633714	1.09273	0.274514
rs73059630	3	33980657	0.000771128	0.000614726	1.25443	0.209689	-0.000486259	0.000833672	-0.583273	0.55971
rs9840695	3	33981440	0.000446847	0.000661735	0.675266	0.499508	-0.000321709	0.000897321	-0.358521	0.719954
rs13093726	3	33986817	0.000306984	0.00111569	0.275153	0.783199	-0.000488857	0.00151293	-0.32312	0.746604
rs34563459	3	33988918	0.00143647	0.00180791	0.794546	0.426878	0.000143615	0.00245109	0.0585924	0.953277
rs13069145	3	33989988	0.000277485	0.000502852	0.551824	0.58107	-0.000921449	0.000681859	-1.35138	0.176575
rs77025202	3	33990858	-0.000244685	0.00094705	-0.258365	0.796125	0.000122278	0.00128447	0.0951973	0.924158
rs74578699	3	33993340	-0.000708906	0.00165309	-0.428837	0.668042	0.000485267	0.0022405	0.216589	0.828529
rs77052580	3	33998802	-0.000254961	0.000808226	-0.315457	0.752415	-3.06e-05	0.00109525	-0.0278952	0.977746
rs77237751	3	33999009	0.000507362	0.000851789	0.595643	0.551414	0.00320019	0.00115473	2.77139	0.00558211
rs78565977	3	34003608	-6.18e-05	0.00119807	-0.0515607	0.958879	-0.00215129	0.00162427	-1.32446	0.18535
rs4356768	3	34018667	-0.000147778	0.000473321	-0.312216	0.754877	-0.000953046	0.000641659	-1.48528	0.13747
rs115807206	3	34021411	-0.000934437	0.00151345	-0.617422	0.536957	0.00296775	0.00205205	1.44623	0.148113
rs13080583	3	34021606	0.000133295	0.000464963	0.286679	0.774358	0.00111296	0.000630443	1.76535	0.0775052
rs6766292	3	34046449	-0.000222838	0.000560072	-0.397875	0.690723	-0.000859534	0.000759097	-1.13231	0.257505
rs4377444	3	34046871	0.000225216	0.000520432	0.432749	0.665197	-0.000796188	0.00070572	-1.12819	0.259239
rs35184092	3	34057630	0.00138484	0.00169579	0.816632	0.414139	-0.000461331	0.00229909	-0.200658	0.840966
rs76592363	3	34061967	-0.000221754	0.000888357	-0.249622	0.80288	-0.000590358	0.00120418	-0.490259	0.623951
rs60624750	3	34062331	0.000118225	0.000450587	0.262379	0.793029	0.00165057	0.000610876	2.70198	0.00689324
rs11711143	3	34068743	0.000790205	0.000983059	0.803822	0.4215	-4.14e-05	0.00133298	-0.0310645	0.975218
rs73061548	3	34073848	-0.000844572	0.000879827	-0.95993	0.337091	-0.000123049	0.00119221	-0.103211	0.917795
rs35784002	3	34074424	0.000203045	0.000465509	0.436178	0.662708	0.00128824	0.000631168	2.04103	0.0412484
rs75419528	3	34075107	-0.00135114	0.0015767	-0.856943	0.391477	0.000839244	0.00213786	0.392562	0.694643
rs116732219	3	34076763	-0.000330602	0.00182818	-0.180837	0.856496	0.000646367	0.00247818	0.260823	0.794229
rs73827352	3	34095731	-0.000658426	0.00102757	-0.640762	0.521678	-0.00195896	0.00139323	-1.40606	0.159708
rs4678453	3	34105211	-0.000360882	0.0004973	-0.725683	0.468034	-0.00140432	0.000674203	-2.08293	0.0372584
rs11717359	3	34109649	0.000178241	0.000485873	0.366846	0.713734	0.00103354	0.000658608	1.56928	0.116584
rs9813805	3	34115997	-0.000589303	0.00100506	-0.586335	0.557651	-0.00229344	0.0013625	-1.68326	0.0923253
rs1595878	3	34135180	-0.000911263	0.000808638	-1.12691	0.259781	-0.00102611	0.00109621	-0.936058	0.349244
rs114919795	3	34149896	0.00125663	0.0011866	1.05902	0.289592	-0.000475974	0.00160847	-0.295918	0.767293
rs7631478	3	34152635	-0.000664311	0.000471072	-1.41021	0.158479	-0.00105136	0.000638556	-1.64647	0.099668
rs116191074	3	34153246	-0.00359114	0.00197082	-1.82215	0.0684328	-0.00118116	0.00267129	-0.442169	0.658367
rs139532673	3	34161292	-0.00137963	0.00160874	-0.857587	0.391121	-0.00260407	0.0021814	-1.19376	0.232574
rs13315416	3	34165785	0.000169882	0.000442854	0.383607	0.70127	-0.000639529	0.000600285	-1.06538	0.286707
rs1440384	3	34170547	0.00118418	0.000780703	1.51681	0.129316	0.00369704	0.0010587	3.49205	0.000479405
rs4678658	3	34187923	0.00103034	0.000806745	1.27715	0.201549	0.00370402	0.00109371	3.38666	0.000707577
rs73050762	3	34196475	0.000484787	0.000650667	0.745061	0.456236	-0.00156682	0.000881982	-1.77648	0.0756556
rs9860519	3	34197156	0.000239779	0.000494009	0.485373	0.627412	0.00106939	0.000669744	1.59672	0.110329
rs1348036	3	34201975	-0.000350831	0.000795808	-0.440849	0.659323	-0.000693356	0.00107879	-0.642715	0.520409
rs2218182	3	34204000	0.000778498	0.000529087	1.4714	0.141184	0.00166431	0.00071743	2.31982	0.0203511
rs17280040	3	34206052	-4.23e-05	0.000829298	-0.0510028	0.959323	-0.000360667	0.00112433	-0.320785	0.748373
rs6781182	3	34212166	-0.000136498	0.000474207	-0.287844	0.773466	-0.000244294	0.00064298	-0.37994	0.70399
rs79232855	3	34217154	-0.000364453	0.000698548	-0.521729	0.601859	-0.000108561	0.00094716	-0.114617	0.908748
rs1348038	3	34217396	0.000131315	0.000528433	0.248499	0.803748	2.09e-06	0.000716192	0.00292329	0.997668
rs10510658	3	34222189	0.000354727	0.000428386	0.828055	0.40764	0.00101127	0.000580937	1.74076	0.0817274
rs114121658	3	34235644	-0.00336301	0.00146611	-2.29383	0.0218011	-0.00119998	0.00198754	-0.603751	0.546009
rs7640999	3	34236462	0.000600403	0.00116968	0.513303	0.60774	-0.000773157	0.00158565	-0.487597	0.625836
rs56302682	3	34249107	0.000368513	0.000514936	0.715647	0.47421	0.000962806	0.000698002	1.37937	0.167781
rs73827373	3	34249927	-0.00164268	0.000911421	-1.80233	0.0714943	-0.000427313	0.0012355	-0.345864	0.729445
rs9866762	3	34253007	-0.00121842	0.00042897	-2.84033	0.00450696	-0.00084479	0.000581451	-1.4529	0.146253
rs77222671	3	34260428	0.000646558	0.00109825	0.588718	0.556051	0.00040059	0.00148882	0.269066	0.787879
rs4297996	3	34261067	0.000779909	0.000478757	1.62903	0.103308	0.00130157	0.000649094	2.00521	0.0449416
rs4389428	3	34263946	0.0002535	0.00065532	0.386833	0.69888	-0.000337441	0.00088842	-0.379822	0.704078
rs11716829	3	34280098	-0.00220551	0.00197378	-1.11741	0.263821	-0.00344381	0.00267535	-1.28724	0.198012
rs114977140	3	34299733	-0.0013107	0.00104321	-1.25641	0.208969	-0.00062525	0.0014142	-0.442122	0.658401
rs74908880	3	34320436	0.000354812	0.000578827	0.612985	0.539887	0.000327562	0.000784537	0.417523	0.676296
rs116650424	3	34334464	-0.000265689	0.00131536	-0.201989	0.839925	-0.00152915	0.00178283	-0.857709	0.391054
rs77973115	3	34337411	0.0013869	0.00178848	0.775466	0.438065	0.000590015	0.00242412	0.243394	0.807701
rs62248533	3	34338138	-0.000368234	0.00113091	-0.32561	0.74472	-0.00131795	0.00153285	-0.859802	0.389899
rs116159103	3	34339065	0.00283105	0.00179657	1.57581	0.11507	0.000238094	0.00243495	0.0977823	0.922105
rs62248535	3	34339608	-0.00130115	0.000575194	-2.26211	0.0236915	-0.000769964	0.000779774	-0.987419	0.323438
rs75723951	3	34343604	0.00322507	0.0015585	2.06934	0.0385152	0.00179911	0.00211244	0.851672	0.394397
rs74368295	3	34353152	0.00166315	0.00152497	1.09062	0.275442	0.00106507	0.00206738	0.515181	0.606427
rs77636102	3	34359251	0.000330771	0.00109083	0.303229	0.761715	0.000429388	0.00147904	0.290315	0.771576
rs115786725	3	34359575	-0.00250266	0.00116377	-2.15048	0.0315182	-0.00132202	0.00157791	-0.837831	0.402126
rs114920750	3	34368123	-0.000320529	0.00100579	-0.318684	0.749967	0.000955186	0.00136415	0.700207	0.483799
rs73056736	3	34382516	-0.000689334	0.00197068	-0.349795	0.726493	-0.00442447	0.00267161	-1.65611	0.0977013
rs62249109	3	34398738	-0.00106948	0.000859692	-1.24403	0.213489	0.000574255	0.00116509	0.492887	0.622093
rs17359531	3	34404814	-0.000858292	0.000748593	-1.14654	0.251573	-0.000641205	0.00101452	-0.632028	0.527369
rs4343580	3	34405898	0.000549445	0.000426679	1.28772	0.197843	3.79e-05	0.000578545	0.06543	0.947832
rs2951001	3	34418996	-0.00124335	0.00135481	-0.917732	0.35876	-0.00114256	0.00183606	-0.622292	0.53375
rs1518886	3	34421643	0.000830016	0.000437886	1.89551	0.0580264	0.000850966	0.000593524	1.43375	0.151644
rs1191623	3	34424896	-0.000249408	0.000953031	-0.2617	0.793553	-0.00038982	0.00129231	-0.301645	0.762923
rs80355946	3	34433878	-0.000884594	0.00143103	-0.618151	0.536476	0.00231885	0.00193994	1.19532	0.231964
rs116232721	3	34439138	-0.000737072	0.00113639	-0.648607	0.516593	-7.65e-06	0.00154121	-0.00496372	0.99604
rs1534673	3	34451940	0.0014099	0.000757308	1.86172	0.062643	-0.00062012	0.00102657	-0.604069	0.545798
rs9827135	3	34454299	-0.000291342	0.000480092	-0.606846	0.543954	0.000384122	0.000650704	0.590318	0.554978
rs11714343	3	34462869	0.00166412	0.000768828	2.16449	0.0304276	0.00204223	0.00104232	1.95932	0.0500767
rs116487443	3	34465976	-4.61e-05	0.00177649	-0.0259289	0.979314	0.00071522	0.0024083	0.296982	0.766481
rs76659101	3	34467077	0.00049338	0.000964383	0.511602	0.60893	0.00163632	0.00130686	1.2521	0.210536
rs73058716	3	34494643	-0.00121101	0.00194943	-0.621212	0.534461	-0.00439788	0.00264317	-1.66387	0.0961399
rs115093950	3	34529253	0.00109179	0.0018405	0.5932	0.553048	0.000180237	0.00249597	0.0722113	0.942434
rs78928637	3	34537191	-8.61e-05	0.000942447	-0.0913179	0.92724	0.00143908	0.00127776	1.12625	0.260062
rs719403	3	34544929	-0.000444193	0.000496224	-0.895146	0.37071	0.000232645	0.000672607	0.345886	0.729429
rs12636370	3	34552431	0.00219387	0.00080523	2.72453	0.00643978	0.00118896	0.00109169	1.0891	0.276111
rs10490824	3	34566947	-0.00113498	0.000575356	-1.97265	0.0485362	-0.000762086	0.000780052	-0.976968	0.328586
rs116761416	3	34568881	-9.9e-06	0.00126603	-0.00782192	0.993759	0.00165947	0.00171631	0.966886	0.333602
rs35849715	3	34577643	0.000982372	0.000657016	1.4952	0.134863	0.00101764	0.000890798	1.14239	0.253292
rs77437703	3	34579186	0.00217397	0.00200577	1.08386	0.278426	-0.00065275	0.00271954	-0.240022	0.810313
rs75715841	3	34579543	-0.000183355	0.000882238	-0.207829	0.835363	-0.000170758	0.00119608	-0.142765	0.886476
rs1402246	3	34589121	0.000266902	0.000440141	0.606402	0.544249	0.000250965	0.00059658	0.420672	0.673995
rs17280110	3	34591033	-0.000857303	0.00101711	-0.84288	0.399296	0.000571853	0.00137897	0.414695	0.678365
rs6783456	3	34593849	-0.000124633	0.000625479	-0.19926	0.842059	-0.000745278	0.000847998	-0.878868	0.379473
rs1356914	3	34595722	-0.00106884	0.00102006	-1.04782	0.294722	-0.00209405	0.00138302	-1.51411	0.13
rs79749882	3	34597770	-0.00113315	0.00114687	-0.988045	0.323132	-0.000514284	0.00155489	-0.330752	0.740832
rs74570917	3	34607634	-0.00138758	0.00128603	-1.07896	0.280607	-0.00126721	0.00174292	-0.727062	0.467188
rs9311060	3	34622033	0.000388963	0.000584259	0.665737	0.50558	0.000157764	0.000792009	0.199195	0.842111
rs56292246	3	34632694	0.00227637	0.00202982	1.12147	0.26209	-0.000630007	0.00275204	-0.228924	0.818928
rs28756038	3	34641472	0.00131994	0.000727806	1.81359	0.0697424	0.000293416	0.000986707	0.297369	0.766185
rs12489921	3	34651428	0.00057611	0.000511752	1.12576	0.260268	-0.000143082	0.00069369	-0.206262	0.836587
rs76369817	3	34653019	0.000301749	0.000664839	0.453869	0.649924	0.000214391	0.000901056	0.237933	0.811933
rs9843776	3	34707493	0.000310349	0.000441505	0.702935	0.482097	0.000170102	0.000598574	0.284179	0.776273
rs1117173	3	34711310	0.000437079	0.000461689	0.946695	0.343795	-0.000107272	0.000625996	-0.171362	0.863939
rs1582351	3	34711925	-0.000120302	0.000868264	-0.138555	0.889802	0.000940767	0.00117698	0.799307	0.424113
rs114097330	3	34717222	0.00132868	0.00155522	0.854335	0.39292	-5.93e-05	0.00211144	-0.0281086	0.977576
rs1589338	3	34721960	0.000287825	0.000442703	0.650154	0.515593	0.000135163	0.000600092	0.225238	0.821795
rs116673397	3	34723614	-0.00102749	0.000978676	-1.04987	0.293777	-0.00181332	0.00132705	-1.36643	0.171805
rs34757068	3	34729987	0.00247707	0.00104019	2.38136	0.0172495	0.00074662	0.00141034	0.529392	0.596534
rs1546693	3	34731403	0.00053114	0.000477668	1.11194	0.266163	0.000819661	0.000647586	1.26572	0.205615
rs78417100	3	34739842	-0.00139693	0.00136063	-1.02668	0.304571	0.00225375	0.00184457	1.22183	0.221774
rs9868414	3	34747411	-0.00122492	0.00121858	-1.0052	0.3148	-0.00104507	0.00165161	-0.632759	0.526892
rs17032073	3	34748290	-0.000894065	0.000595605	-1.5011	0.13333	-0.00080395	0.000807652	-0.995416	0.319535
rs9873819	3	34748428	-0.00101543	0.000970805	-1.04597	0.295576	0.000729019	0.00131603	0.553953	0.579612
rs80330461	3	34752211	-0.000212246	0.00134181	-0.158178	0.874316	-0.0029201	0.00181874	-1.60556	0.108371
rs1420509	3	34759485	-0.00108859	0.000769825	-1.41407	0.157341	-9.31e-06	0.00104342	-0.00891797	0.992885
rs62249295	3	34767102	-0.00103101	0.00134915	-0.764194	0.444752	-0.00176792	0.00182889	-0.966661	0.333714
rs77751779	3	34781543	-0.000160248	0.00203484	-0.0787519	0.93723	-0.00142867	0.00275707	-0.518185	0.60433
rs9311074	3	34783175	0.000242863	0.000449147	0.540721	0.588701	-0.000280233	0.000608909	-0.460221	0.645358
rs79016602	3	34786139	-0.000289607	0.000933016	-0.310399	0.756258	1.62e-05	0.00126482	0.0128465	0.98975
rs1946147	3	34787105	0.000470283	0.00053362	0.881306	0.378153	0.00015237	0.000723451	0.210616	0.833187
rs9311075	3	34789773	-0.00131064	0.00101373	-1.29288	0.196052	9.27e-05	0.00137394	0.0675052	0.94618
rs111486372	3	34799404	0.00238031	0.00127936	1.86055	0.0628085	-0.00098472	0.00173407	-0.567865	0.570127
rs2541216	3	34812395	-0.000699608	0.00105525	-0.662981	0.507343	-0.000795998	0.00143015	-0.556586	0.577811
rs493936	3	34815850	-0.000876158	0.000474521	-1.84641	0.0648344	-0.000330853	0.000643207	-0.514381	0.606986
rs653476	3	34816835	-5.57e-05	0.000477512	-0.116612	0.907168	6.88e-05	0.000647583	0.10621	0.915416
rs75399814	3	34819713	-0.000713183	0.00163222	-0.436939	0.662156	-0.00320959	0.0022124	-1.45073	0.146856
rs75876912	3	34826306	0.000502306	0.000942322	0.533052	0.593998	0.000898681	0.00127731	0.703573	0.481699
rs592042	3	34828912	-0.0003373	0.000433119	-0.778772	0.436115	0.00047999	0.000587083	0.817586	0.413595
rs115609324	3	34833030	0.000120707	0.000858247	0.140643	0.888152	-0.0015765	0.00116369	-1.35474	0.1755
rs589491	3	34838691	-0.000643656	0.00145964	-0.440968	0.659237	-0.000158719	0.00197798	-0.0802431	0.936044
rs522543	3	34838952	1.46e-05	0.000477411	0.030636	0.97556	0.000838573	0.000647309	1.29547	0.195158
rs80232637	3	34840189	-0.000421972	0.000644239	-0.654993	0.512473	-0.00151024	0.000874149	-1.72767	0.0840484
rs74896819	3	34845834	-0.0016537	0.00119757	-1.38088	0.167317	-0.000594917	0.00162359	-0.366421	0.714051
rs74541626	3	34850512	0.000266018	0.00131349	0.202528	0.839504	-0.00164721	0.00178107	-0.924844	0.355048
rs113558758	3	34869360	-0.00393776	0.00189555	-2.07738	0.0377677	-0.000846306	0.00256952	-0.329363	0.741881
rs613115	3	34876537	-0.000169595	0.000689124	-0.246103	0.805603	-0.000701437	0.00093413	-0.750899	0.452714
rs534499	3	34878716	-0.000213782	0.000428974	-0.498355	0.618234	-0.000590448	0.000581585	-1.01524	0.309993
rs55863623	3	34879269	0.00137269	0.0012815	1.07116	0.284099	0.000260565	0.00173751	0.149964	0.880793
rs1487988	3	34881515	0.000612933	0.000772298	0.793648	0.427401	0.000265527	0.00104697	0.253614	0.799794
rs13079059	3	34890885	-0.00116207	0.000593439	-1.95819	0.0502087	-0.000573411	0.000804567	-0.712696	0.476035
rs115764512	3	34911744	0.0003582	0.00173532	0.206418	0.836465	0.00829192	0.00235435	3.52196	0.000428438
rs62260221	3	34917709	0.000364393	0.000624713	0.583297	0.559694	0.00148688	0.000846658	1.75618	0.0790589
rs55978999	3	34925535	-0.000412187	0.000835119	-0.493566	0.621613	0.00162097	0.00113273	1.43103	0.152423
rs885069	3	34941476	-0.000460423	0.000612673	-0.751499	0.452353	-0.000497147	0.000830638	-0.598513	0.549498
rs9849290	3	34944467	-0.000669731	0.000921181	-0.727036	0.467204	7.78e-05	0.00124919	0.0623169	0.95031
rs77290331	3	34945235	-0.00134203	0.00153963	-0.871657	0.383396	-0.00209846	0.00208739	-1.0053	0.314751
rs35085813	3	34953831	-0.00138931	0.00151515	-0.916947	0.359171	-0.00347736	0.00205473	-1.69236	0.0905776
rs10514688	3	34962669	0.000535738	0.000647889	0.826898	0.408295	0.000472191	0.000878291	0.537625	0.590836
rs11927669	3	34965073	0.00125243	0.000726742	1.72335	0.0848272	0.00277647	0.00098528	2.81795	0.00483341
rs115782185	3	34978548	0.00106683	0.00121812	0.875798	0.38114	-0.00171691	0.00165116	-1.03982	0.298423
rs7628492	3	34987900	0.000991868	0.000441316	2.24752	0.0246075	0.00181273	0.000598301	3.02979	0.00244743
rs34361090	3	35002625	0.000702514	0.000427572	1.64303	0.100377	0.00119616	0.000579679	2.06349	0.0390672
rs115243280	3	35011349	-0.00375868	0.00176333	-2.13159	0.0330417	-0.00123656	0.00239084	-0.517207	0.605012
rs115753589	3	35027139	0.000101343	0.000947714	0.106934	0.914842	-0.00105626	0.00128469	-0.82219	0.41097
rs13315510	3	35033621	-0.00211229	0.00172416	-1.22512	0.220533	-0.000499861	0.0023373	-0.213863	0.830654
rs11129630	3	35038181	9.01e-05	0.00042879	0.210137	0.833561	-0.000435359	0.000581292	-0.748951	0.453887
rs76868715	3	35046366	0.000351095	0.000743801	0.472029	0.636907	0.000115489	0.00100816	0.114554	0.908798
rs1871291	3	35050343	0.00134395	0.000621261	2.16326	0.0305217	0.00126228	0.000842192	1.49881	0.133924
rs77652249	3	35061376	0.00121684	0.00102467	1.18754	0.235015	0.000707106	0.00138909	0.509043	0.610722
rs9848370	3	35067249	0.0013145	0.000598382	2.19676	0.0280384	0.00100179	0.000811237	1.2349	0.21687
rs116293901	3	35085550	-0.0019117	0.00175578	-1.0888	0.276241	-0.000486365	0.00238009	-0.204348	0.838082
rs12636105	3	35099320	8.58e-06	0.000734712	0.0116765	0.990684	-0.000845071	0.000995759	-0.84867	0.396066
rs74521867	3	35110753	-0.0014898	0.0007684	-1.93884	0.0525218	-0.00157668	0.00104218	-1.51287	0.130314
rs114987293	3	35123488	0.00490172	0.00181286	2.70385	0.0068544	0.00269914	0.00245771	1.09824	0.272102
rs116279437	3	35125681	0.000570521	0.00129906	0.439179	0.660532	0.00294721	0.0017613	1.67331	0.0942672
rs1113037	3	35142338	-0.000197073	0.000448167	-0.439732	0.660131	0.00119009	0.000607344	1.9595	0.0500557
rs11129640	3	35142511	0.000464002	0.000513324	0.903916	0.36604	-0.000985544	0.000695941	-1.41613	0.156738
rs77396864	3	35162638	-0.00148166	0.000772408	-1.91824	0.055082	-0.00162461	0.00104745	-1.55102	0.120899
rs11709145	3	35163461	-0.000167558	0.00105587	-0.158692	0.873912	-0.00198181	0.00143112	-1.3848	0.166114
rs4541358	3	35167155	-0.000197174	0.000429192	-0.459406	0.645943	-0.000425996	0.000581834	-0.732161	0.464071
rs78447651	3	35172160	0.000847747	0.00106444	0.796428	0.425784	0.000118965	0.00144294	0.0824464	0.934292
rs78988684	3	35179219	0.00134915	0.00125626	1.07394	0.282848	-0.000175142	0.00170419	-0.102771	0.918145
rs115642511	3	35185257	-0.00377691	0.00179469	-2.10449	0.0353368	-0.00338215	0.00243346	-1.38985	0.164574
rs74874542	3	35186721	-0.00111688	0.000998126	-1.11898	0.26315	-0.00229937	0.0013534	-1.69896	0.0893283
rs115887553	3	35188947	-0.00143121	0.00124294	-1.15147	0.24954	-0.00410006	0.00168482	-2.43354	0.0149527
rs73057224	3	35189188	-0.00105823	0.000684809	-1.54529	0.122276	-0.000645743	0.000928836	-0.695217	0.48692
rs4322953	3	35196770	-0.000444728	0.000460882	-0.96495	0.334571	0.000262991	0.000624734	0.420965	0.673781
rs62260140	3	35225352	-0.000238854	0.00076291	-0.313083	0.754218	-0.0012417	0.0010343	-1.20052	0.229939
rs77263235	3	35226014	0.0024485	0.00187422	1.30641	0.191413	0.000310707	0.00254059	0.122297	0.902664
rs79972825	3	35226071	0.0012886	0.000690987	1.86486	0.0622018	0.00170857	0.000936736	1.82396	0.0681592
rs115384414	3	35233324	-0.000647973	0.00121576	-0.532978	0.594049	-0.00172816	0.0016485	-1.04832	0.294492
rs76428273	3	35233959	0.000117365	0.000625454	0.187647	0.851154	0.000539988	0.000847824	0.63691	0.524184
rs111453384	3	35235316	0.00346262	0.00159134	2.17591	0.0295628	0.00161436	0.00215653	0.748591	0.454104
rs6788583	3	35237877	0.000886485	0.000431041	2.05662	0.039724	-0.000120497	0.000584372	-0.206199	0.836636
rs73057255	3	35239017	0.00103214	0.00114179	0.903971	0.366012	0.0031361	0.00154809	2.02579	0.0427869
rs75261961	3	35241203	0.000102528	0.000843925	0.121489	0.903304	-0.000165214	0.00114427	-0.144383	0.885198
rs11713784	3	35245356	0.000163468	0.000648047	0.252248	0.80085	-0.000844842	0.000879464	-0.960633	0.336738
rs34123676	3	35250224	-7.52e-05	0.000477978	-0.157303	0.875006	-7e-05	0.000647928	-0.108073	0.913938
rs12493725	3	35251189	0.00118582	0.00144253	0.822042	0.411053	0.00495558	0.00195616	2.53332	0.0112991
rs28593037	3	35253501	-1.96e-05	0.0005896	-0.0332186	0.9735	0.000665795	0.000799346	0.832924	0.404888
rs114010269	3	35261285	-0.000180743	0.000873079	-0.207018	0.835996	0.00124139	0.00118335	1.04905	0.294155
rs73059012	3	35266858	0.00204565	0.00115289	1.77437	0.0760028	-0.000363603	0.00156298	-0.232635	0.816045
rs76131516	3	35273926	-0.00102235	0.000694369	-1.47234	0.140931	-0.00111686	0.000941347	-1.18645	0.235447
rs114598261	3	35276142	-0.000896272	0.00107865	-0.830917	0.406021	-0.000719243	0.00146227	-0.491867	0.622814
rs1376021	3	35278091	-0.00069964	0.000426277	-1.64128	0.10074	-0.000491369	0.00057786	-0.850325	0.395145
rs17692875	3	35278145	-0.00076043	0.000622764	-1.22106	0.222066	-0.000786086	0.000843979	-0.931405	0.351645
rs12488630	3	35282665	-0.000183843	0.00133419	-0.137794	0.890403	0.00231195	0.00180931	1.2778	0.201319
rs9811203	3	35282759	-6.44e-06	0.000432851	-0.0148884	0.988121	-2.21e-05	0.000586808	-0.0376274	0.969985
rs58381390	3	35310204	0.000707577	0.000540744	1.30852	0.190696	0.00170577	0.000732888	2.32747	0.0199411
rs192038327	3	35314489	0.00382975	0.00164498	2.32814	0.0199051	0.00211082	0.0022297	0.946683	0.343801
rs79934507	3	35318739	-0.000513398	0.000959348	-0.535153	0.592545	0.000682381	0.00130065	0.524644	0.599831
rs35653396	3	35343517	-0.00106136	0.00155459	-0.682723	0.494783	-0.00177172	0.00210714	-0.840818	0.400451
rs73059072	3	35361625	-0.00131923	0.000538975	-2.44767	0.014379	-0.00132777	0.000730634	-1.81728	0.069175
rs116305319	3	35376212	0.00316425	0.00150821	2.09803	0.0359037	0.00349707	0.00204551	1.70963	0.0873348
rs73060909	3	35385975	-0.00191749	0.00120779	-1.58761	0.112376	-0.00338274	0.00163929	-2.06354	0.0390619
rs13072491	3	35387092	0.00179982	0.000788827	2.28164	0.0225113	0.00319253	0.00106945	2.98521	0.00283403
rs1160577	3	35388082	0.000684955	0.00185488	0.369272	0.711926	0.000601896	0.00251435	0.239384	0.810808
rs7615737	3	35390673	-0.00024115	0.000705374	-0.341876	0.732445	-2.82e-05	0.000956304	-0.02944	0.976514
rs75092008	3	35409412	-0.00140338	0.00102394	-1.37057	0.170511	-0.00141324	0.00138796	-1.01822	0.308575
rs12638033	3	35425095	2.31e-05	0.000456926	0.0506563	0.959599	0.000767773	0.000619415	1.23951	0.215157
rs62258684	3	35425447	-0.000867235	0.000834919	-1.03871	0.298942	-0.00102123	0.00113168	-0.902397	0.366847
rs11928356	3	35425543	-0.000721406	0.0007839	-0.920278	0.357428	0.000152664	0.00106277	0.143647	0.88578
rs79294605	3	35439320	0.000510634	0.00153554	0.332544	0.739479	-0.000266459	0.00208197	-0.127984	0.898162
rs704926	3	35442422	-0.0013034	0.000851285	-1.53109	0.125748	-0.00186641	0.00115443	-1.61674	0.105935
rs17033117	3	35443653	0.000802376	0.000558246	1.43732	0.150629	0.00148306	0.000756757	1.95976	0.0500245
rs111452916	3	35446312	0.0010078	0.00135128	0.745814	0.455781	0.00116339	0.00183245	0.634884	0.525505
rs17033152	3	35455826	-0.000251498	0.000972196	-0.258691	0.795874	0.00182276	0.00131787	1.38311	0.166633
rs115287183	3	35456796	0.0016853	0.00176622	0.954183	0.339992	-0.000452517	0.00239436	-0.188993	0.850099
rs115411988	3	35466111	0.00114694	0.00181618	0.631513	0.527705	0.00439989	0.00246256	1.78672	0.0739844
rs814484	3	35467015	-0.00153084	0.00136835	-1.11875	0.263247	-0.00118133	0.00185492	-0.636863	0.524215
rs79091555	3	35468227	-0.0002429	0.000798465	-0.304209	0.760969	0.000917102	0.00108255	0.847169	0.396902
rs114357390	3	35469967	-0.000270181	0.00124629	-0.216788	0.828374	0.00339039	0.00168953	2.00671	0.0447817
rs1378398	3	35470792	0.00113963	0.000668582	1.70455	0.0882791	0.00101319	0.000906508	1.11768	0.263703
rs36016787	3	35494993	8.33e-05	0.00116411	0.0715491	0.942961	-0.0035447	0.00157783	-2.24657	0.0246683
rs1523047	3	35525732	-0.000411497	0.000503365	-0.817493	0.413647	0.000765643	0.000682316	1.12212	0.261811
rs17752659	3	35527480	0.000231877	0.00142715	0.162475	0.870932	0.00141325	0.00193475	0.730459	0.46511
rs75548506	3	35532707	6.79e-05	0.00195081	0.0348094	0.972232	0.000536859	0.00264626	0.202875	0.839233
rs870776	3	35533578	0.00045631	0.000440308	1.03634	0.300044	-0.00115415	0.000596918	-1.93352	0.053173
rs4380362	3	35542257	-0.000164423	0.000461825	-0.356029	0.721819	0.00073932	0.000626025	1.18098	0.237613
rs79571068	3	35543504	0.000129055	0.00137745	0.0936909	0.925355	-0.000287345	0.00186833	-0.153797	0.87777
rs1523043	3	35546018	0.000335822	0.000552602	0.60771	0.54338	0.000751127	0.000749222	1.00254	0.316082
rs62258708	3	35551768	-0.00175479	0.00107119	-1.63817	0.101388	-0.00162475	0.00145208	-1.11892	0.263177
rs34122395	3	35552430	0.000340474	0.000439699	0.774335	0.438733	-0.00102994	0.00059599	-1.72811	0.0839697
rs34933990	3	35554051	0.000782169	0.000613561	1.2748	0.20238	0.00126597	0.00083211	1.5214	0.128161
rs35371392	3	35564199	-0.00142858	0.0015893	-0.898874	0.36872	-0.00304027	0.00215538	-1.41055	0.158378
rs80109586	3	35565042	0.00184173	0.000900649	2.04489	0.0408663	0.0028737	0.00122083	2.35389	0.0185786
rs1403471	3	35570598	-0.0020496	0.00139571	-1.46849	0.141971	-0.0028895	0.00189196	-1.52725	0.1267
rs9860362	3	35578909	-0.000623366	0.000472371	-1.31965	0.186952	-0.000379484	0.000640574	-0.592412	0.553575
rs6774129	3	35580785	-0.000590783	0.000476677	-1.23938	0.215206	-0.000326784	0.000646091	-0.505786	0.613008
rs1608319	3	35599459	-0.000560221	0.000472144	-1.18655	0.235408	-0.000361	0.000639998	-0.564064	0.572711
rs73054933	3	35603692	-0.00157715	0.000798198	-1.97589	0.0481686	-0.00077762	0.00108206	-0.718645	0.47236
rs77075679	3	35621169	-0.00210985	0.0014262	-1.47935	0.139047	-0.00172943	0.00193313	-0.894629	0.370986
rs76659093	3	35632629	-0.00177883	0.00185986	-0.956431	0.338855	0.00168266	0.00252114	0.667419	0.504505
rs75742360	3	35644070	0.00351621	0.0009315	3.77478	0.00016018	9.23e-05	0.00126284	0.0730877	0.941736
rs116213193	3	35663703	0.000330152	0.00136163	0.242469	0.808417	-0.00229574	0.00184615	-1.24353	0.213673
rs10490871	3	35667761	-3.96e-05	0.000443122	-0.0892885	0.928853	0.00150275	0.000600624	2.50198	0.0123507
rs62260884	3	35676532	0.000356913	0.000451147	0.791124	0.428872	-0.00115127	0.000611376	-1.88308	0.059691
rs79099992	3	35681405	0.000959066	0.00140411	0.683041	0.494582	-0.000158029	0.00190331	-0.0830282	0.933829
rs77143625	3	35685730	-0.00282962	0.00135546	-2.08757	0.0368371	0.000955862	0.00183664	0.520441	0.602756
rs13082427	3	35694744	0.000153032	0.00101437	0.150864	0.880083	-0.00256513	0.0013751	-1.86541	0.0621249
rs17201627	3	35695010	-0.000729077	0.00082876	-0.879721	0.379011	0.000330682	0.00112419	0.294151	0.768643
rs114088701	3	35695589	-0.00120237	0.00144491	-0.832141	0.40533	0.000725087	0.00195824	0.370275	0.711178
rs6788233	3	35703225	-0.000480311	0.000480825	-0.99893	0.317829	-0.000574632	0.000651947	-0.88141	0.378097
rs9832622	3	35707409	0.000607172	0.000447635	1.3564	0.174973	-0.000827465	0.000607199	-1.36276	0.17296
rs4678795	3	35719078	0.000988908	0.000433634	2.28051	0.0225781	-0.000330675	0.000587812	-0.562551	0.573741
rs76436670	3	35719302	-0.00217793	0.00146632	-1.4853	0.137464	-0.00345074	0.00198754	-1.73619	0.0825317
rs6798909	3	35720079	-0.00181023	0.0012145	-1.49051	0.136092	-0.000890605	0.00164624	-0.540992	0.588513
rs3772395	3	35722965	0.00120666	0.000660757	1.82617	0.067825	0.00177153	0.000895883	1.97741	0.0479965
rs1562502	3	35735596	0.000195344	0.000435308	0.448748	0.653614	-0.00106978	0.000590178	-1.81263	0.0698895
rs77033351	3	35739524	0.00287042	0.00103745	2.7668	0.00566136	0.000888703	0.0014065	0.631853	0.527484
rs34045484	3	35739882	0.00138003	0.000894217	1.54329	0.122762	-0.000323358	0.00121227	-0.266738	0.789671
rs74492876	3	35756952	-0.000638164	0.00114919	-0.555314	0.57868	-0.00158348	0.00155812	-1.01628	0.309499
rs74936769	3	35761038	0.00122693	0.00113538	1.08063	0.279863	0.000276037	0.00153917	0.179341	0.85767
rs9824070	3	35761070	-0.00165316	0.000573778	-2.88119	0.00396204	0.000125021	0.000778621	0.160568	0.872434
rs73828905	3	35777466	-0.000946938	0.00127119	-0.744924	0.456318	-0.000923749	0.00172305	-0.536114	0.59188
rs73059283	3	35784357	0.000592393	0.000538458	1.10017	0.27126	0.000283609	0.000729928	0.388543	0.697614
rs79339263	3	35790395	0.00166783	0.00169618	0.983286	0.325467	0.00231865	0.00230028	1.00798	0.313463
rs73061112	3	35800119	0.00134237	0.00105466	1.27281	0.203087	0.000178672	0.00142994	0.124951	0.900563
rs74601350	3	35803936	-1.01e-05	0.00162334	-0.00622415	0.995034	0.000364369	0.00220055	0.165581	0.868487
rs34100264	3	35812622	-0.000285289	0.0012452	-0.229111	0.818783	-0.00322557	0.00168804	-1.91084	0.0560266
rs116058757	3	35814147	0.00198053	0.00207685	0.953623	0.340276	-0.000379873	0.00281557	-0.134919	0.892676
rs2016975	3	35821408	-0.000618397	0.000427787	-1.44557	0.148298	0.00101646	0.000580069	1.75231	0.0797224
rs62259492	3	35829046	-0.000708601	0.000576552	-1.22903	0.219061	0.000805858	0.000781535	1.03112	0.302485
rs78090629	3	35835152	-0.00131006	0.0013041	-1.00457	0.315104	0.00119927	0.00176809	0.678282	0.497594
rs1488095	3	35849395	-0.000390478	0.000429859	-0.908386	0.363675	0.00105893	0.000582896	1.81667	0.0692689
rs114544340	3	35851182	0.00145203	0.00121646	1.19365	0.232614	0.000395545	0.00164882	0.239896	0.810411
rs75844345	3	35872390	0.000810348	0.000916085	0.884578	0.376385	0.00197569	0.00124186	1.59091	0.11163
rs113773793	3	35872393	0.000331655	0.00181606	0.182623	0.855094	0.00285286	0.00246228	1.15863	0.24661
rs77960981	3	35874989	-0.000471373	0.00119584	-0.394177	0.69345	0.00225119	0.00162084	1.3889	0.164863
rs116172748	3	35877527	1.09e-05	0.0016318	0.006665	0.994682	0.00216188	0.00221175	0.977454	0.328345
rs9682328	3	35881597	-0.000126764	0.00047806	-0.265163	0.790884	0.000682388	0.000648029	1.05302	0.292333
rs988902	3	35882113	0.000606416	0.000589429	1.02882	0.303565	-0.00077706	0.000799405	-0.972048	0.331027
rs74433769	3	35901584	0.000267638	0.00126472	0.211619	0.832404	0.00231922	0.00171431	1.35286	0.176101
rs71328111	3	35906037	-0.00184384	0.00162639	-1.13371	0.256919	-0.00251122	0.00220491	-1.13892	0.254737
rs76981125	3	35907085	0.000545393	0.000879828	0.619886	0.535333	-4.41e-05	0.00119277	-0.0369335	0.970538
rs79163461	3	35908441	0.00190432	0.00137485	1.38511	0.16602	0.001204	0.00186461	0.645709	0.518469
Affx-22239535	3	35909397	0.000348618	0.00095324	0.365719	0.714575	0.000808162	0.00129203	0.625496	0.531646
rs9311120	3	35926289	0.000766497	0.0010089	0.759733	0.447415	-0.000384994	0.00136773	-0.281485	0.778339
rs11129673	3	35936937	0.000292572	0.000448232	0.652724	0.513934	0.000717776	0.000607554	1.18142	0.237437
rs77552840	3	35937369	0.00156059	0.000961896	1.62241	0.104716	-0.00220401	0.00130426	-1.68986	0.0910565
rs76978077	3	35945504	-0.000785504	0.00144239	-0.544585	0.586039	-0.00153116	0.00195585	-0.782862	0.433709
rs17033925	3	35950281	-0.000273917	0.000766461	-0.357379	0.720808	-0.000106789	0.00103913	-0.102768	0.918147
rs112976225	3	35967606	0.0016864	0.00169962	0.992216	0.321093	0.00127442	0.00230352	0.55325	0.580092
rs73062554	3	35968758	0.000699269	0.00162983	0.429044	0.667892	-0.00110673	0.00220962	-0.50087	0.616463
rs116042419	3	35971441	-0.000621395	0.00151121	-0.411191	0.680933	0.000450372	0.0020488	0.219822	0.82601
rs182252003	3	35977514	0.000301788	0.000542669	0.556118	0.578131	0.00134472	0.000735661	1.8279	0.0675655
rs78469064	3	35978117	-0.000260415	0.00156463	-0.166438	0.867812	0.000643862	0.00212019	0.303682	0.761371
rs12491195	3	35980407	-0.00123887	0.000708022	-1.74976	0.0801605	-0.000724561	0.000960021	-0.754734	0.450409
rs2123015	3	35981900	0.000372548	0.000543044	0.686037	0.492691	0.00107366	0.000736372	1.45805	0.144829
rs6799705	3	35982130	-0.000700128	0.00098443	-0.711202	0.47696	0.00374416	0.0013344	2.80588	0.00501832
rs17033961	3	35986142	0.000104707	0.000478508	0.218819	0.826791	-0.00062519	0.000648614	-0.963885	0.335104
rs79400782	3	35986373	-0.0018052	0.00160022	-1.12809	0.259281	-0.00073135	0.00216849	-0.337263	0.735919
rs10510669	3	35988035	0.000933478	0.000719144	1.29804	0.194275	-0.00113068	0.000974823	-1.15988	0.246099
rs4234249	3	35988262	-0.000880473	0.000726966	-1.21116	0.225835	0.00123983	0.000985461	1.25812	0.20835
rs1844064	3	35992042	-4.48e-05	0.000569599	-0.0786769	0.93729	0.000471894	0.000772023	0.611243	0.541039
rs1488094	3	35997656	3.02e-05	0.000440789	0.0684326	0.945441	0.000619235	0.000597557	1.03628	0.300073
rs11928778	3	35998343	0.00394867	0.00202487	1.95008	0.0511671	0.00194681	0.00274336	0.709645	0.477925
rs79234158	3	35999951	-0.00102839	0.0012072	-0.851877	0.394283	0.00147662	0.00163679	0.902145	0.36698
rs2054856	3	36003776	-0.00078649	0.000501969	-1.56681	0.11716	0.000784153	0.000680548	1.15224	0.249224
rs17231230	3	36007314	-0.00101849	0.000684215	-1.48856	0.136605	0.000673379	0.000927414	0.726082	0.467789
rs17827807	3	36008561	0.00117266	0.000713409	1.64374	0.10023	-0.00118332	0.000967179	-1.22347	0.221153
rs1451795	3	36010625	-0.000741235	0.000546384	-1.35662	0.174903	0.000784621	0.000740784	1.05918	0.28952
rs17034003	3	36011219	-0.000268753	0.000838602	-0.320478	0.748606	-0.000407801	0.00113685	-0.358712	0.719811
rs17231621	3	36013756	-0.000320055	0.000429281	-0.745561	0.455933	0.00022663	0.000581864	0.389489	0.696915
rs1451788	3	36027567	-0.000429597	0.00179826	-0.238896	0.811186	0.000377582	0.00243616	0.154991	0.876829
rs9809050	3	36029320	0.000153593	0.000438965	0.349897	0.726416	0.000683017	0.000594986	1.14795	0.250988
rs73055957	3	36029389	0.000104554	0.000939424	0.111295	0.911382	0.000298973	0.00127375	0.234718	0.814427
rs4025850	3	36030643	0.000719077	0.000881332	0.815899	0.414559	-0.001283	0.00119499	-1.07365	0.282979
rs1597702	3	36034966	-9.67e-05	0.000452496	-0.213644	0.830825	0.000619657	0.000613353	1.01028	0.312363
rs13072801	3	36040184	-0.000770048	0.00085008	-0.905853	0.365014	0.00148244	0.00115295	1.28578	0.198521
rs114581095	3	36047297	-0.00295977	0.00117099	-2.52758	0.0114856	-0.000274517	0.00158837	-0.17283	0.862785
rs111735188	3	36053875	-0.000368535	0.00181753	-0.202767	0.839318	-0.00072191	0.00246295	-0.293108	0.76944
rs116259259	3	36056702	0.000777644	0.00160947	0.483167	0.628977	0.00156596	0.0021816	0.717803	0.472879
rs114316039	3	36061807	0.0007632	0.00126766	0.602054	0.547139	-0.00127849	0.00171888	-0.743796	0.457
rs6776249	3	36065007	0.000623306	0.000521978	1.19412	0.232431	-0.000504	0.00070769	-0.712177	0.476356
rs17232338	3	36067898	0.000666812	0.000845831	0.788352	0.430492	0.000556636	0.00114659	0.485472	0.627342
rs2034600	3	36073351	-0.000130243	0.000457858	-0.284462	0.776056	0.000839205	0.000620597	1.35225	0.176295
rs77057798	3	36074379	-0.000185316	0.00106432	-0.174117	0.861774	-0.00120439	0.00144293	-0.834687	0.403895
rs17232443	3	36074443	0.00175273	0.000565755	3.09804	0.00194823	0.000445953	0.000766877	0.581518	0.560892
rs73058166	3	36079105	0.000424186	0.00171712	0.247034	0.804882	0.000551639	0.00232782	0.236977	0.812675
rs17232513	3	36097206	0.000188335	0.000733392	0.2568	0.797334	-0.000681553	0.00099406	-0.685626	0.492949
rs116794503	3	36108670	0.00275783	0.00123103	2.24026	0.0250748	0.00128272	0.00166938	0.768386	0.442258
rs1451794	3	36109184	-0.000686751	0.000750042	-0.915617	0.359868	-0.000593271	0.0010167	-0.583529	0.559538
rs114194869	3	36111180	0.00211983	0.00172162	1.2313	0.21821	-0.000689764	0.00233365	-0.295573	0.767556
rs74785899	3	36122123	-0.00165281	0.00155993	-1.05954	0.289353	-0.00138667	0.00211458	-0.655769	0.511973
rs17034138	3	36136335	0.000382406	0.000769868	0.496717	0.619389	0.000804523	0.0010438	0.770763	0.440848
rs17829662	3	36142512	0.000313967	0.000630485	0.497978	0.6185	0.00141003	0.000854746	1.64965	0.0990163
rs6550393	3	36145069	-0.000161099	0.000491726	-0.327618	0.743201	0.000267666	0.000666752	0.401448	0.688091
rs2122392	3	36152536	-0.000365389	0.000441978	-0.826713	0.4084	-0.000721019	0.0005992	-1.2033	0.22886
rs2122393	3	36152537	-0.000250748	0.000428752	-0.584831	0.558662	-0.000410305	0.000581289	-0.705854	0.480279
rs77524050	3	36173063	0.000350005	0.000772237	0.453234	0.65038	0.000838913	0.00104706	0.801207	0.423013
rs13067111	3	36179782	0.000330524	0.000466829	0.708018	0.478934	8.21e-05	0.000632769	0.129781	0.89674
rs34863528	3	36189317	-0.000547214	0.00115711	-0.472916	0.636274	-0.00052778	0.00156868	-0.336447	0.736534
rs73062288	3	36189891	0.000385763	0.00165001	0.233795	0.815145	-0.000678351	0.00223686	-0.30326	0.761692
rs62243972	3	36208911	-0.00226625	0.00121721	-1.86184	0.0626268	-0.0023466	0.0016497	-1.42244	0.1549
rs1901030	3	36213692	-2.76e-06	0.000477665	-0.00576972	0.995396	0.00020862	0.000647829	0.322029	0.747431
rs7646931	3	36214751	-0.000262313	0.000461228	-0.568729	0.569541	-2.52e-05	0.000625339	-0.0402619	0.967884
rs77543907	3	36224290	0.00191897	0.00180824	1.06124	0.288583	-0.00436393	0.00245173	-1.77994	0.0750868
rs114648962	3	36236678	0.000992077	0.00121118	0.819101	0.41273	0.00136038	0.00164188	0.828553	0.407358
rs9818176	3	36244334	0.000648513	0.000493575	1.31391	0.188877	0.00122316	0.000669523	1.82691	0.0677149
rs79996299	3	36253650	0.00219868	0.000832944	2.63965	0.00829964	-0.00103352	0.001129	-0.915436	0.359963
rs285313	3	36254709	-0.00100792	0.000689224	-1.4624	0.143634	-0.000987098	0.000935163	-1.05554	0.291181
rs76767803	3	36271870	0.000381522	0.000582144	0.655374	0.512228	0.00037967	0.000789253	0.48105	0.630481
rs115428626	3	36288495	-0.00108738	0.001374	-0.791397	0.428713	-0.0013563	0.00186194	-0.728435	0.466348
rs114010313	3	36293491	0.00019455	0.00119344	0.163017	0.870505	-0.00182151	0.00161799	-1.12579	0.260256
rs772626	3	36301545	-6.01e-05	0.000635639	-0.0945709	0.924656	0.000602506	0.000861463	0.699399	0.484303
rs35167026	3	36301708	0.00105868	0.00129474	0.817678	0.413542	0.00203002	0.00175551	1.15638	0.247529
rs13085175	3	36309729	0.00068024	0.00085846	0.792395	0.428131	0.00143769	0.00116351	1.23565	0.216588
rs114709727	3	36318427	-0.00219397	0.00153118	-1.43286	0.151898	-0.00182108	0.00207615	-0.877143	0.38041
rs79656299	3	36326852	0.000230422	0.000582761	0.395398	0.69255	0.000183418	0.000790171	0.232124	0.816442
rs6771721	3	36330550	0.000876906	0.000707224	1.23993	0.215003	0.000929082	0.000958476	0.969333	0.33238
rs17034831	3	36339005	0.000165984	0.000940494	0.176486	0.859912	-3.65e-06	0.00127509	-0.00285995	0.997718
rs1479151	3	36344479	-0.000184435	0.000482773	-0.382033	0.702437	-0.000764219	0.000654638	-1.16739	0.243053
rs75150572	3	36345489	-0.00173665	0.00213564	-0.813173	0.416119	0.000985446	0.00289453	0.340452	0.733517
rs13068896	3	36345769	0.000257353	0.000435353	0.591137	0.554429	-8.84e-05	0.00059006	-0.149832	0.880897
rs17034848	3	36345965	-0.00110196	0.00193106	-0.570654	0.568235	0.000413842	0.00261791	0.158081	0.874393
rs75712982	3	36349436	-0.00161365	0.00161977	-0.996219	0.319145	-0.000333806	0.00219633	-0.151984	0.8792
rs116551266	3	36350049	0.000623359	0.00139831	0.445793	0.655747	0.000178783	0.00189599	0.0942953	0.924875
rs78884818	3	36359819	-0.000136377	0.000794394	-0.171674	0.863694	0.00151191	0.00107684	1.40403	0.16031
rs10510683	3	36361555	3.82e-05	0.000431433	0.0886205	0.929384	-0.000699607	0.000584964	-1.19598	0.231704
rs116835065	3	36377877	0.00159078	0.00145368	1.09431	0.273819	0.00469621	0.00196987	2.38402	0.0171251
rs12631282	3	36378607	-0.00060797	0.000794292	-0.765425	0.444019	-0.00118354	0.00107696	-1.09896	0.271788
rs75245549	3	36382354	0.00172042	0.000793525	2.16807	0.0301539	-0.00187014	0.00107583	-1.73832	0.0821554
rs73068191	3	36383514	-0.000475738	0.000458197	-1.03828	0.29914	-0.00014837	0.000621191	-0.238847	0.811224
rs73070103	3	36389289	0.000130554	0.000815139	0.160161	0.872754	0.00143592	0.00110505	1.29942	0.193803
rs71328141	3	36395655	0.000475356	0.00103206	0.460588	0.645094	-1.77e-05	0.00139915	-0.0126846	0.989879
rs62245675	3	36395934	-0.00120728	0.00122562	-0.985036	0.324607	-0.00101976	0.00166112	-0.613896	0.539285
rs57155368	3	36404561	-0.00164142	0.000874898	-1.87613	0.0606383	-0.00222319	0.00118592	-1.87465	0.0608418
rs6775328	3	36405852	-0.000890443	0.000780941	-1.14022	0.254196	-0.00156155	0.00105915	-1.47434	0.140391
rs2965054	3	36414422	5.98e-05	0.000973632	0.0613833	0.951054	0.000607101	0.00132007	0.4599	0.645588
rs56006618	3	36419502	-0.000149505	0.000497121	-0.300741	0.763612	0.00144161	0.000674025	2.13881	0.0324521
rs62245718	3	36422403	-0.00105936	0.000870174	-1.21742	0.223446	-0.00118675	0.00118012	-1.00562	0.3146
rs76901553	3	36425018	0.00380082	0.0018218	2.0863	0.0369526	0.00368133	0.00246888	1.49109	0.135938
rs74402520	3	36429077	0.000558124	0.00182098	0.306496	0.759228	-0.00116614	0.00247064	-0.471998	0.636929
rs114885120	3	36435194	-0.000171795	0.00149784	-0.114695	0.908687	-0.00527926	0.00202989	-2.60077	0.00930203
rs17035012	3	36440897	-0.00019761	0.000789953	-0.250154	0.802469	9.18e-05	0.00107104	0.0856875	0.931715
rs17035024	3	36442842	-0.000192062	0.000516844	-0.371606	0.710187	0.00128693	0.000700797	1.83638	0.0663029
rs73830314	3	36452424	-1.33e-05	0.00132576	-0.00999659	0.992024	0.00110445	0.00179756	0.614417	0.53894
rs73830316	3	36453013	-6.37e-05	0.00133072	-0.0478367	0.961846	0.00121868	0.00180376	0.675633	0.499274
rs112276170	3	36454028	-0.00116749	0.00118069	-0.988826	0.322749	0.00235827	0.00160067	1.4733	0.140672
rs79319818	3	36460611	0.0010168	0.00106786	0.952184	0.341004	0.00105059	0.00144836	0.725366	0.468228
rs75940917	3	36471902	0.00131144	0.000949569	1.38109	0.167252	-0.000106614	0.00128763	-0.0827987	0.934012
rs75265240	3	36474423	-0.000182054	0.00125694	-0.14484	0.884838	0.00129289	0.00170439	0.758567	0.448112
rs9860312	3	36475036	-0.00193653	0.00109676	-1.76569	0.0774486	-0.000161775	0.00148676	-0.108811	0.913353
rs11921700	3	36475542	-0.00128691	0.000818263	-1.57273	0.115782	-0.00163824	0.00110903	-1.47718	0.139629
rs114423872	3	36475600	-0.00218883	0.00179018	-1.22268	0.22145	0.00143658	0.00242708	0.591896	0.55392
rs56344205	3	36475679	0.000751018	0.00110086	0.682209	0.495107	-0.00129291	0.0014923	-0.866391	0.386277
rs75416095	3	36476653	-0.000859684	0.00165477	-0.519519	0.6034	0.00242575	0.00224326	1.08135	0.279542
rs11717255	3	36484375	-0.00116074	0.000683603	-1.69797	0.0895145	0.000531773	0.000927088	0.573595	0.566242
rs61273647	3	36485336	-0.000133226	0.00163405	-0.0815314	0.935019	-0.00145534	0.00221517	-0.656987	0.51119
rs73065742	3	36486308	0.000713818	0.00145951	0.48908	0.624785	-0.000409093	0.0019784	-0.20678	0.836182
rs870445	3	36488495	-0.000702329	0.000444412	-1.58036	0.114026	0.000610311	0.000602487	1.01299	0.311067
rs4678879	3	36490020	-7.5e-05	0.00044705	-0.167876	0.866681	-0.000132192	0.00060609	-0.218107	0.827346
rs6764657	3	36490875	-0.00128523	0.000576485	-2.22943	0.0257864	-0.00039633	0.000781553	-0.507106	0.612081
rs114961705	3	36494027	-0.00423942	0.00164658	-2.57468	0.0100337	0.000761782	0.00223182	0.341327	0.732858
rs17035121	3	36497762	-4.99e-05	0.000630524	-0.0791212	0.936936	-0.000775186	0.000854884	-0.906773	0.364527
rs76879083	3	36512332	0.000107599	0.00130463	0.0824746	0.934269	-0.000270803	0.00176896	-0.153086	0.87833
rs116486567	3	36519353	-0.00204198	0.0010746	-1.90023	0.057404	-8.7e-05	0.00145699	-0.0597047	0.952391
rs9840835	3	36520457	0.00172015	0.000787637	2.18394	0.0289675	0.00241202	0.00106819	2.25804	0.023944
rs34135865	3	36521185	-8.55e-05	0.000655612	-0.130358	0.896283	0.000390683	0.000888769	0.439577	0.660243
rs10510685	3	36523062	0.000444431	0.000831442	0.53453	0.592975	-0.000327757	0.00112743	-0.290712	0.771271
rs2290530	3	36524405	-0.00110902	0.000755477	-1.46797	0.142112	6.28e-05	0.00102424	0.0613551	0.951076
rs1869847	3	36529281	-0.000830056	0.000680783	-1.21927	0.222744	-0.000992	0.00092324	-1.07448	0.28261
rs78562003	3	36531529	0.00150543	0.00139945	1.07574	0.282047	-0.00146141	0.00189709	-0.77034	0.441099
rs77810709	3	36534066	0.00196652	0.00139498	1.40971	0.158626	-0.00124504	0.00189066	-0.65852	0.510205
rs116781452	3	36539719	7.8e-05	0.00167349	0.0466327	0.962806	-0.00203909	0.00226799	-0.899072	0.368615
rs11711733	3	36547133	0.000814457	0.000575792	1.4145	0.157216	3.28e-05	0.000780581	0.0420814	0.966434
rs75033615	3	36555054	0.00161725	0.00100374	1.61123	0.107132	0.00120691	0.00136038	0.887188	0.374978
rs1456068	3	36561141	-0.000125941	0.00045798	-0.274992	0.783322	-0.00101118	0.000620928	-1.6285	0.10342
rs62243790	3	36565049	-0.000778013	0.00155121	-0.501553	0.615982	-0.000607935	0.00210357	-0.289002	0.77258
rs34328673	3	36565707	0.00128008	0.00171763	0.745255	0.456118	0.00354079	0.00232954	1.51995	0.128524
rs3772105	3	36589040	0.00130953	0.000957256	1.368	0.171313	0.00214917	0.00129823	1.65546	0.0978322
rs4678888	3	36590098	0.000347606	0.000653067	0.532267	0.594541	-0.00117428	0.000886129	-1.32518	0.185111
rs115701277	3	36592416	-0.00278837	0.00123178	-2.26368	0.0235944	-0.000315007	0.00166964	-0.188668	0.850353
rs60154321	3	36595264	-0.000262065	0.000623519	-0.4203	0.674267	0.000579258	0.000845353	0.685226	0.493202
rs17195189	3	36597122	0.000329436	0.00072036	0.457322	0.64744	-0.00101429	0.000976422	-1.03878	0.298906
rs17035274	3	36597699	0.00203092	0.00137312	1.47906	0.139127	0.00354501	0.00186233	1.90354	0.0569715
rs79571956	3	36599266	-0.00205902	0.00137908	-1.49304	0.135429	0.000858365	0.00186973	0.459086	0.646173
rs76503726	3	36613237	0.000340424	0.00152195	0.223677	0.823009	-0.00231666	0.00206267	-1.12314	0.261381
rs1402563	3	36636154	-8.99e-06	0.000593506	-0.0151551	0.987908	0.00035959	0.00080454	0.446951	0.654911
rs1464411	3	36636183	-9.35e-05	0.000426519	-0.219145	0.826537	-0.000813105	0.000578377	-1.40584	0.159773
rs7649526	3	36643951	-0.000271247	0.000427492	-0.634508	0.52575	0.000289294	0.000579434	0.49927	0.61759
rs56299599	3	36649406	0.000309759	0.00132463	0.233846	0.815105	-0.000270029	0.00179694	-0.150271	0.880551
rs56105402	3	36668563	-0.00192538	0.00153349	-1.25555	0.209279	-0.00111842	0.00207952	-0.537826	0.590698
rs115970092	3	36671404	0.000931596	0.00112892	0.825209	0.409254	-0.000774403	0.0015302	-0.506078	0.612802
rs7643528	3	36672279	0.000387204	0.000438309	0.883403	0.377019	7.24e-06	0.000594241	0.0121861	0.990277
rs76108617	3	36672332	0.000671062	0.000817436	0.820935	0.411684	-0.000412417	0.00110843	-0.372072	0.70984
rs74885472	3	36679261	-0.00095248	0.00212556	-0.448107	0.654076	-0.000611175	0.00288346	-0.211959	0.832139
rs13323950	3	36679558	-0.000474071	0.000449057	-1.0557	0.291105	-0.000365224	0.000608698	-0.600008	0.548501
rs73052135	3	36680258	0.000282083	0.00100297	0.281249	0.77852	0.00105131	0.00135998	0.773033	0.439504
rs4678893	3	36683612	-0.000233705	0.000491668	-0.475332	0.634551	-0.00075641	0.000666662	-1.13462	0.256534
rs35516497	3	36684391	0.000492284	0.00043109	1.14195	0.253475	0.000459028	0.000584732	0.785023	0.432441
rs11707751	3	36690903	0.00158708	0.000889398	1.78445	0.0743521	0.00267252	0.00120541	2.2171	0.0266167
rs9822112	3	36696707	-8.33e-05	0.00170004	-0.0489918	0.960926	-0.00340344	0.00230417	-1.47708	0.139655
rs78024097	3	36701018	-0.00217994	0.00103651	-2.10317	0.0354521	-0.000867537	0.00140506	-0.617438	0.536946
rs6782113	3	36702058	-0.00111335	0.000648771	-1.71609	0.0861461	0.000455115	0.000879665	0.517373	0.604896
rs2139853	3	36703410	0.000676409	0.000509241	1.32827	0.184091	0.00128286	0.000690341	1.8583	0.0631277
rs17250081	3	36704567	0.000865767	0.000816063	1.06091	0.288733	0.000232811	0.00110625	0.210451	0.833316
rs115159739	3	36720524	0.00160035	0.00153395	1.04329	0.296814	-0.00388801	0.00207996	-1.86927	0.0615868
rs78593175	3	36730260	6.02e-05	0.00199151	0.0302313	0.975883	0.00132778	0.00269941	0.491876	0.622807
rs17197001	3	36730373	-9.78e-05	0.000466021	-0.209803	0.833822	-0.000566126	0.0006318	-0.896052	0.370226
rs75740838	3	36732970	0.000281926	0.00111582	0.252663	0.800529	-0.00171789	0.00151222	-1.13601	0.255954
rs1507881	3	36735419	-0.000383077	0.000520279	-0.736292	0.461554	0.000125913	0.000705364	0.178508	0.858324
rs10865875	3	36740273	0.000305925	0.000437757	0.698847	0.484648	0.000343881	0.000593391	0.579519	0.56224
rs116447648	3	36746013	0.00132836	0.00120853	1.09915	0.271702	-0.00229347	0.00163796	-1.4002	0.161454
rs9842768	3	36751494	5e-06	0.000784408	0.00637795	0.994911	-0.000444776	0.00106344	-0.418243	0.67577
rs115366760	3	36754398	0.000195434	0.00107295	0.182145	0.855469	-0.00234838	0.00145424	-1.61485	0.106343
rs6803280	3	36755703	-0.000504754	0.000504175	-1.00115	0.316756	-0.000184358	0.000683361	-0.269782	0.787328
rs35704209	3	36756867	0.0017754	0.0018114	0.980126	0.327025	0.00551814	0.00245656	2.24629	0.0246864
rs1507878	3	36774645	-0.000161877	0.000556241	-0.291019	0.771037	-0.000993155	0.000754082	-1.31704	0.187827
rs76345309	3	36776283	0.00154014	0.00151693	1.0153	0.309963	-0.000533474	0.00205668	-0.259386	0.795338
rs9882438	3	36776413	0.00177981	0.00143715	1.23843	0.215557	-0.000287121	0.00194845	-0.147359	0.882849
rs3796187	3	36779707	-0.000482622	0.000429353	-1.12407	0.260985	-0.000119677	0.000582081	-0.205602	0.837102
rs56070233	3	36780080	0.0010215	0.00208189	0.490657	0.623669	-0.00855403	0.00282185	-3.03136	0.00243479
rs114671411	3	36780442	0.00059366	0.00127701	0.464883	0.642016	0.00141053	0.00173071	0.815002	0.415072
rs17250983	3	36783694	-0.000558221	0.00193807	-0.28803	0.773324	0.00196147	0.00262735	0.746559	0.45533
rs10510688	3	36786503	-0.000637314	0.00143894	-0.442906	0.657834	0.000913637	0.0019501	0.468507	0.639422
rs12489072	3	36789676	-0.000388981	0.000428743	-0.90726	0.36427	8.69e-05	0.000581272	0.149493	0.881165
rs4678546	3	36793613	0.000763883	0.000538854	1.41761	0.156307	0.00139294	0.000730331	1.90728	0.0564858
rs73054245	3	36793646	0.000856225	0.000887611	0.964641	0.334726	0.000682032	0.00120359	0.566666	0.570942
rs56281634	3	36793707	0.000415446	0.00083002	0.500526	0.616705	0.000513219	0.00112543	0.456021	0.648375
rs7624436	3	36795896	-0.000376305	0.000543048	-0.692951	0.488341	-0.000924572	0.000736067	-1.2561	0.209082
rs73054253	3	36796838	0.000567091	0.000553334	1.02486	0.30543	0.00174386	0.000750026	2.32506	0.0200694
rs7620657	3	36800257	0.000159153	0.000446496	0.356449	0.721504	0.000940855	0.000605333	1.55428	0.120119
rs4991465	3	36800754	-0.000596323	0.000485961	-1.2271	0.219786	-0.000214945	0.000658741	-0.326296	0.7442
rs78589773	3	36801406	-0.000820823	0.000990885	-0.828374	0.407459	0.000898745	0.001343	0.669204	0.503366
rs12374066	3	36804653	0.00109548	0.00121551	0.901244	0.367459	0.000859971	0.00164832	0.521727	0.601861
rs113994270	3	36806368	0.000170039	0.00146531	0.116043	0.907618	0.00211213	0.00198637	1.06331	0.287642
rs13085798	3	36807684	-0.000302205	0.00054967	-0.549794	0.582461	-0.000917937	0.000745217	-1.23177	0.218035
rs116672902	3	36809226	-0.000857107	0.00108092	-0.792946	0.42781	0.000160965	0.00146567	0.109823	0.91255
rs9838964	3	36812510	-0.000209331	0.000526604	-0.39751	0.690991	-0.000215703	0.000713908	-0.302143	0.762543
rs7612075	3	36812952	0.00010677	0.000461174	0.231518	0.816912	0.000610536	0.000625219	0.976515	0.32881
rs17251442	3	36816503	-0.000491045	0.00105038	-0.467493	0.640147	-0.00152007	0.00142401	-1.06746	0.285765
rs17035576	3	36817025	-0.000102526	0.000598651	-0.171262	0.864018	-0.0027973	0.000811586	-3.44671	0.00056753
rs114513504	3	36818471	0.00464549	0.00199307	2.33082	0.0197636	0.00286341	0.00270157	1.0599	0.289189
rs74525434	3	36820155	0.000231188	0.00152699	0.151402	0.879659	0.00258333	0.00206936	1.24837	0.211896
rs79389688	3	36821482	-0.000695237	0.00169648	-0.409811	0.681945	0.00108826	0.00230035	0.473085	0.636153
rs1876473	3	36823138	-8.53e-05	0.000438972	-0.194348	0.845904	2.26e-06	0.000595329	0.00379114	0.996975
rs1472861	3	36825111	0.000964845	0.000657666	1.46707	0.142357	0.000916566	0.000892889	1.02652	0.304649
rs68143935	3	36828139	-8.39e-05	0.000466407	-0.179962	0.857183	0.00100697	0.000632375	1.59235	0.111306
rs73064071	3	36830730	-0.000151294	0.00115198	-0.131334	0.895511	0.00117223	0.00156152	0.750698	0.452835
rs67994182	3	36832949	-0.00104924	0.000576344	-1.82051	0.0686826	0.000140122	0.000781166	0.179376	0.857643
rs4678904	3	36833883	-0.000728835	0.000641568	-1.13602	0.255948	-0.00077276	0.000869687	-0.888549	0.374246
rs115774037	3	36834668	0.000702308	0.00132934	0.528315	0.597281	0.00579482	0.00180193	3.21589	0.00130056
rs74783063	3	36835575	0.00142377	0.00128787	1.10552	0.268933	0.00287663	0.00174574	1.6478	0.0993946
rs78058281	3	36836668	0.00281287	0.00139507	2.0163	0.0437697	0.00348409	0.00189121	1.84226	0.0654387
rs115370024	3	36842256	-0.00282248	0.00164934	-1.71128	0.0870305	0.00364281	0.00223482	1.63002	0.103098
rs7646422	3	36848743	-0.000236105	0.000472469	-0.499726	0.617268	0.00052204	0.000640436	0.815132	0.414998
rs11925676	3	36852754	-0.00109549	0.00123573	-0.886511	0.375343	-0.000659753	0.00167505	-0.393871	0.693676
rs9834970	3	36856030	0.000307489	0.000425813	0.722123	0.470219	-0.000329572	0.000577236	-0.570949	0.568035
rs906482	3	36856328	-2.43e-05	0.000439972	-0.0551969	0.955982	-5.87e-06	0.000596564	-0.00984545	0.992145
rs1532964	3	36860543	0.000515363	0.000488915	1.05409	0.291841	0.00038832	0.000663076	0.585633	0.558122
rs4624519	3	36862980	0.000262939	0.000444675	0.591305	0.554316	-0.000280115	0.000602818	-0.464676	0.642164
rs78889204	3	36863059	0.00169763	0.00114547	1.48203	0.138333	-0.00231013	0.00155254	-1.48797	0.13676
rs77910537	3	36865483	0.00161111	0.00132749	1.21366	0.22488	0.000348146	0.00179981	0.193435	0.846618
rs9811916	3	36878086	0.000218973	0.000444924	0.492157	0.622609	-0.000150369	0.000603373	-0.249214	0.803195
rs35646283	3	36884011	0.00110612	0.00172307	0.641947	0.520908	0.00219393	0.00233652	0.938976	0.347744
rs112225247	3	36890331	6.31e-05	0.00102281	0.0616985	0.950803	-0.00299501	0.00138685	-2.15957	0.030807
rs77195211	3	36890387	9.53e-05	0.000723951	0.131701	0.895221	-0.00058218	0.000981434	-0.593193	0.553053
rs4375995	3	36893000	-0.000220493	0.000577842	-0.381581	0.702772	0.000562661	0.000783407	0.718223	0.472621
rs17807744	3	36894048	0.000369805	0.000444572	0.831823	0.40551	-0.000156243	0.000602634	-0.259267	0.795429
rs62245253	3	36898036	0.000132347	0.000804553	0.164498	0.869339	-0.00228465	0.0010906	-2.09485	0.0361856
rs41511748	3	36898381	0.000161005	0.00100682	0.159914	0.872949	-0.00251445	0.00136461	-1.84262	0.0653858
rs17201603	3	36898973	0.000772736	0.00121603	0.63546	0.525129	0.00133417	0.00164855	0.809296	0.418346
rs61732326	3	36898991	0.00336791	0.00196566	1.71337	0.0866451	0.00685583	0.00266491	2.57263	0.0100934
rs79505599	3	36899890	0.000379935	0.00113291	0.335362	0.737353	-0.00281418	0.00153608	-1.83206	0.0669436
rs113115457	3	36900073	0.00122682	0.0011535	1.06356	0.287527	0.00239457	0.00156289	1.53214	0.125488
rs6550437	3	36911079	-0.000386842	0.000487458	-0.79359	0.427435	0.000441965	0.00066099	0.668641	0.503725
rs77370184	3	36914650	0.00037315	0.00121126	0.308068	0.758031	0.000720865	0.00164189	0.439047	0.660628
rs114171162	3	36916018	0.000109351	0.00162319	0.0673677	0.946289	-0.00493211	0.00219972	-2.24215	0.0249523
rs78201887	3	36921860	0.000265208	0.00124971	0.212215	0.831939	0.000817989	0.00169334	0.483063	0.629051
rs74424604	3	36931397	-0.001017	0.00109311	-0.930377	0.352177	-0.00197176	0.00148171	-1.33073	0.18328
rs11129741	3	36937106	-0.000381889	0.000494785	-0.771828	0.440217	0.000468154	0.000670789	0.697915	0.485231
rs115649184	3	36937458	-0.00188263	0.0020975	-0.897562	0.36942	0.000306126	0.00284324	0.107668	0.914259
rs9864910	3	36940741	-0.000400177	0.000504367	-0.793424	0.427531	0.000796746	0.000683751	1.16526	0.243915
rs4425211	3	36951898	0.0001221	0.000431823	0.282754	0.777365	-0.000550701	0.000585483	-0.940592	0.346915
rs11709254	3	36953043	-0.000346768	0.000673855	-0.514603	0.606831	0.000812162	0.000913518	0.889049	0.373977
rs17035755	3	36955409	-0.00262029	0.00140069	-1.87071	0.0613865	-0.00123576	0.00189915	-0.650695	0.515244
rs78846587	3	36960704	-0.00164496	0.00171036	-0.961762	0.33617	-0.00261505	0.00231975	-1.1273	0.259617
rs11129744	3	36966449	-0.000347096	0.000428613	-0.809813	0.418048	-0.000166079	0.000581025	-0.285838	0.775002
rs9849555	3	36968309	0.000683654	0.00073772	0.926712	0.354077	0.0012465	0.00100003	1.24646	0.212596
rs11926768	3	36968347	-0.000367483	0.000428432	-0.857739	0.391038	-0.000158873	0.000580805	-0.273539	0.784439
rs79513027	3	36978709	0.000319723	0.000950659	0.336317	0.736632	0.000273455	0.001289	0.212144	0.831995
rs62246863	3	36981102	-0.0022304	0.00127406	-1.75062	0.0800119	-0.00195694	0.0017274	-1.13288	0.257264
rs76336628	3	36981357	0.000184282	0.00122396	0.150563	0.880321	7.34e-05	0.00165997	0.0442344	0.964718
rs2058477	3	36994234	-0.000659362	0.00106633	-0.618346	0.536347	0.00160752	0.00144549	1.1121	0.266098
rs79707887	3	36998129	0.000527168	0.000683822	0.770914	0.440759	0.00103305	0.000927159	1.1142	0.265192
rs116581186	3	36998587	0.000781676	0.00113889	0.686351	0.492492	-0.00256483	0.00154362	-1.66157	0.0965997
rs116097543	3	37008235	-0.000864887	0.00135346	-0.63902	0.52281	0.00125965	0.00183485	0.686515	0.492389
rs76034534	3	37030304	0.000586401	0.00112148	0.52288	0.601058	0.00143368	0.00152038	0.942973	0.345696
rs4647200	3	37033462	-0.00137932	0.000956323	-1.44232	0.149214	-0.00256521	0.0012962	-1.97901	0.0478155
rs1800734	3	37034946	0.000851139	0.000526902	1.61536	0.106233	0.000779339	0.000714353	1.09097	0.275286
rs4647221	3	37042757	-0.00139955	0.00116814	-1.1981	0.230878	-4.83e-05	0.0015834	-0.0305144	0.975657
rs115050713	3	37053039	-0.00125946	0.00142906	-0.881321	0.378145	0.00061535	0.00193754	0.317593	0.750794
rs62244263	3	37068557	-0.0027774	0.00107738	-2.57792	0.00994028	-0.00222871	0.00146088	-1.52559	0.127112
rs3774332	3	37074668	3.03e-05	0.000787726	0.0385099	0.969281	0.000296585	0.00106791	0.277724	0.781224
rs56257992	3	37081069	0.00128901	0.00124405	1.03614	0.300139	-0.00338051	0.00168621	-2.0048	0.044985
rs41552415	3	37083505	0.000560294	0.000991791	0.564931	0.572121	-0.00210843	0.00134494	-1.56767	0.116959
rs1860968	3	37091325	-0.000477472	0.000428581	-1.11408	0.265248	-2.37e-05	0.000581035	-0.0408639	0.967404
rs116793365	3	37107190	-0.00259473	0.0017538	-1.47949	0.13901	0.00203901	0.00237539	0.858388	0.390679
rs115716065	3	37123488	-0.00137912	0.00143052	-0.964068	0.335013	0.000759068	0.0019405	0.39117	0.695672
rs9820888	3	37136711	-0.000257461	0.000555976	-0.46308	0.643308	-0.00167814	0.000753449	-2.22728	0.0259294
rs116344817	3	37148102	-0.000534669	0.00183232	-0.291799	0.77044	0.000495421	0.00248386	0.199456	0.841906
rs17810754	3	37149447	0.000438057	0.000800695	0.547096	0.584313	0.000973635	0.00108556	0.896895	0.369776
rs36068826	3	37151157	0.00142424	0.00118604	1.20084	0.229816	0.00236837	0.00160854	1.47237	0.140921
rs77245958	3	37164563	0.00177286	0.00171459	1.03399	0.301142	0.00336015	0.00232475	1.44538	0.148352
rs114113385	3	37195393	-0.00118201	0.00116485	-1.01473	0.310234	0.00119466	0.00157814	0.757011	0.449044
rs2362824	3	37199453	0.000547942	0.000427411	1.282	0.199843	-0.000409161	0.000579481	-0.706081	0.480138
rs115355522	3	37209777	0.000859821	0.00144276	0.595954	0.551206	-0.00208892	0.00195874	-1.06646	0.286216
rs147872149	3	37217044	-0.00256227	0.00160296	-1.59846	0.109942	0.000183144	0.00217286	0.0842868	0.932828
rs115742928	3	37220951	0.0018426	0.00144188	1.27792	0.201279	0.00515932	0.00195532	2.6386	0.00832526
rs116147089	3	37221538	-0.00126824	0.00151977	-0.834497	0.404002	0.000954716	0.00205992	0.463472	0.643027
rs1053006	3	37224099	-0.000187987	0.00063748	-0.294891	0.768077	-0.000493289	0.000863707	-0.57113	0.567912
rs62244278	3	37232283	0.000176335	0.00146766	0.120147	0.904367	-0.000765909	0.0019899	-0.384898	0.700313
rs7631605	3	37234589	-0.000556181	0.000426797	-1.30315	0.192525	0.000293081	0.000578624	0.506513	0.612497
rs76336425	3	37239047	-0.00281471	0.00107519	-2.61787	0.00884862	-0.00216998	0.00145777	-1.48856	0.136604
rs75229083	3	37243404	0.00214421	0.00194568	1.10203	0.270448	0.00526231	0.00263757	1.99513	0.0460291
rs62244280	3	37244116	0.000820583	0.000687527	1.19353	0.232663	-0.00266773	0.000932174	-2.86183	0.00421226
rs17036103	3	37244366	-0.00114184	0.00130003	-0.878319	0.379771	0.00219136	0.00176241	1.24339	0.213725
rs75658707	3	37244687	0.000265587	0.000791594	0.335509	0.737241	-8.84e-05	0.00107317	-0.082329	0.934385
rs112534025	3	37250185	0.00258534	0.00157069	1.64599	0.0997661	0.00251953	0.00212906	1.1834	0.236653
rs77336977	3	37284131	-0.0001389	0.0014497	-0.0958126	0.923669	0.00105087	0.00196487	0.534828	0.592769
rs17206772	3	37285915	0.000917516	0.0010967	0.836615	0.40281	-0.00107152	0.00148689	-0.720647	0.471127
rs78883197	3	37298476	-0.000628501	0.00125378	-0.501286	0.61617	-0.00266433	0.00170006	-1.5672	0.117069
rs11129754	3	37302282	-0.000292283	0.000434524	-0.672652	0.50117	-5.73e-05	0.000589047	-0.0972259	0.922547
rs79735684	3	37305571	-0.000205517	0.000743614	-0.276376	0.78226	0.000775452	0.0010083	0.769072	0.441851
rs116721826	3	37317499	0.00153851	0.00127954	1.2024	0.229211	0.00144037	0.00173435	0.830495	0.40626
rs75862470	3	37330878	-0.000260076	0.000877797	-0.296282	0.767015	0.000584721	0.00118984	0.491429	0.623124
rs79764532	3	37332296	-0.000675212	0.000714284	-0.945299	0.344507	-0.00082998	0.000967927	-0.857481	0.39118
rs116174102	3	37333551	-0.000499891	0.00137863	-0.362601	0.716903	0.00246438	0.00186905	1.31852	0.18733
rs62244338	3	37333709	-0.000383539	0.000681053	-0.563156	0.573329	-0.00184179	0.000923005	-1.99543	0.0459972
rs76231825	3	37339575	-0.00123269	0.00119225	-1.03392	0.301177	0.000653509	0.00161614	0.404364	0.685945
rs113227914	3	37347514	0.00164583	0.00155435	1.05885	0.289668	0.0022099	0.00210756	1.04856	0.29438
rs13087555	3	37349187	0.000132327	0.000532979	0.248277	0.80392	-0.000163473	0.00072275	-0.226183	0.82106
rs77527284	3	37363353	-0.00132653	0.00119282	-1.1121	0.266098	0.000601351	0.00161689	0.371919	0.709953
rs11718848	3	37366459	-0.000365027	0.000435503	-0.838174	0.401934	-0.00011586	0.000590723	-0.196132	0.844507
rs62241896	3	37368755	-0.000285166	0.000434119	-0.656885	0.511256	-0.0001143	0.000588594	-0.194192	0.846026
rs78214260	3	37368758	-0.00143067	0.001221	-1.17172	0.24131	0.000969236	0.00165522	0.585565	0.558168
rs79211018	3	37391251	-0.000195601	0.00186456	-0.104905	0.916451	0.00119421	0.00252796	0.472398	0.636643
rs142725985	3	37406719	-0.000967577	0.00134525	-0.719254	0.471985	0.000760153	0.0018231	0.416957	0.67671
rs115489759	3	37418087	0.000575432	0.00167838	0.34285	0.731711	-0.00235916	0.00227427	-1.03733	0.299584
rs7653557	3	37423135	-0.000234026	0.000428286	-0.546425	0.584774	0.000164122	0.000580677	0.282639	0.777453
rs77758374	3	37423168	0.00144032	0.00182775	0.788031	0.430679	0.000269166	0.00247797	0.108623	0.913501
rs112888787	3	37427243	0.00129185	0.00130875	0.987082	0.323603	0.00400788	0.00177446	2.25865	0.0239057
rs7623283	3	37438439	-0.000827698	0.00110933	-0.746125	0.455593	-0.000794282	0.0015039	-0.52815	0.597396
rs113724034	3	37458758	-0.000501808	0.00107076	-0.468645	0.639324	-0.000900555	0.00145163	-0.620375	0.535012
rs17266511	3	37476427	-0.000541631	0.000755915	-0.716524	0.473669	-0.000379257	0.00102466	-0.370131	0.711285
rs155526	3	37477492	-0.00063731	0.000619437	-1.02885	0.30355	-0.00175659	0.000839765	-2.09176	0.0364608
rs9814320	3	37485747	-0.000430524	0.000438616	-0.981552	0.326321	-0.00018406	0.000594722	-0.309489	0.756949
rs17812793	3	37487442	-0.000705471	0.000767449	-0.919241	0.35797	-0.000319916	0.00104027	-0.30753	0.75844
rs13087290	3	37492915	0.000557272	0.00136875	0.407138	0.683907	0.00190134	0.0018566	1.0241	0.30579
rs74925403	3	37498934	-0.000165822	0.000799726	-0.207348	0.835738	-9.06e-05	0.0010842	-0.0835301	0.93343
rs149815	3	37508551	-0.000469735	0.000594937	-0.789555	0.429788	-0.0015619	0.000806535	-1.93656	0.0527999
rs56279046	3	37510547	0.000288318	0.000715876	0.402749	0.687133	0.00019126	0.000970512	0.197071	0.843772
rs79749932	3	37512646	-0.000349354	0.00045058	-0.775343	0.438138	-0.000777041	0.000610734	-1.27231	0.203265
rs197770	3	37515827	-0.000419034	0.000600526	-0.697778	0.485317	0.00025115	0.000813959	0.308554	0.757661
rs189897	3	37518545	-0.000662482	0.000543386	-1.21917	0.222779	-0.000223626	0.000736596	-0.303594	0.761438
rs11717950	3	37518910	9.52e-05	0.000626318	0.152023	0.879169	0.00148489	0.000848685	1.74964	0.0801819
rs115020200	3	37520454	0.00145204	0.00098466	1.47467	0.140303	-0.000876004	0.00133563	-0.655873	0.511906
rs77349130	3	37521411	-0.000963531	0.00104108	-0.925515	0.354699	-9.61e-05	0.00141089	-0.0681118	0.945697
rs57902139	3	37524184	-0.000798737	0.000500951	-1.59444	0.110838	-0.000171179	0.000679075	-0.252077	0.800982
rs174754	3	37525708	0.000760377	0.000429399	1.7708	0.0765958	0.00015644	0.000582054	0.268772	0.788105
rs78331492	3	37527543	0.000105836	0.00108692	0.0973719	0.922431	0.00160721	0.00147343	1.09079	0.275365
rs197754	3	37529845	0.000712789	0.000447658	1.59226	0.111327	-0.000550905	0.000607283	-0.907165	0.364321
rs2019733	3	37531270	-0.000945417	0.000507246	-1.86382	0.0623475	-0.000786357	0.000687597	-1.14363	0.252778
rs9871277	3	37531856	-0.00242527	0.000926341	-2.61812	0.00884211	-0.00220512	0.0012559	-1.7558	0.0791229
rs2507941	3	37536056	0.00034276	0.000896021	0.382536	0.702064	-5.6e-05	0.00121463	-0.0461432	0.963196
rs267518	3	37537087	0.0010832	0.000435009	2.49006	0.0127729	0.00150669	0.000589758	2.55477	0.0106264
rs17228684	3	37549983	0.000127549	0.000881041	0.144771	0.884892	0.000244611	0.0011948	0.20473	0.837783
rs114693383	3	37550956	-0.000564006	0.00110052	-0.512492	0.608307	-7.34e-05	0.00149229	-0.0491835	0.960773
rs166507	3	37568530	-0.000561435	0.000578029	-0.971292	0.331404	-0.00115221	0.000783741	-1.47015	0.141523
rs559715	3	37570399	0.00119957	0.000435165	2.75659	0.00584106	0.00149402	0.000590066	2.53195	0.0113434
rs915631	3	37571865	-0.00075091	0.00063774	-1.17745	0.239015	-0.000480538	0.000864499	-0.555857	0.578309
rs17230261	3	37573193	0.000275716	0.000877779	0.314106	0.753441	0.000545204	0.00118977	0.458242	0.646779
rs267567	3	37574024	-0.000725984	0.00042728	-1.69908	0.089305	-0.00110796	0.000579438	-1.91213	0.0558606
rs267561	3	37574951	0.00111943	0.000435271	2.57179	0.010118	0.0013521	0.000589997	2.29171	0.0219229
rs114595975	3	37577916	-0.000501613	0.000961005	-0.521967	0.601694	-0.00305989	0.00130263	-2.34901	0.018824
rs17827605	3	37584049	-0.00406504	0.00157873	-2.57489	0.0100278	-0.00420974	0.00213982	-1.96734	0.0491454
rs17828003	3	37593585	-0.00211878	0.00091035	-2.32743	0.019943	-0.0022668	0.00123417	-1.83669	0.0662559
rs1863594	3	37593767	-0.00110271	0.000707062	-1.55957	0.118862	-0.00200114	0.000958644	-2.08747	0.0368465
rs9853781	3	37598871	0.000280623	0.00103614	0.270835	0.786518	-0.00208402	0.0014045	-1.48382	0.137858
rs730171	3	37600002	0.000750733	0.00186295	0.40298	0.686963	-0.00204354	0.00252519	-0.809262	0.418365
rs919113	3	37600470	-0.000412036	0.000432588	-0.95249	0.340849	-0.000293684	0.000586362	-0.500858	0.616472
rs78379005	3	37603459	0.000761184	0.000943519	0.80675	0.419811	-0.000355794	0.00127899	-0.278184	0.780872
rs9825420	3	37604012	-0.000109518	0.000654669	-0.167287	0.867144	-0.000283656	0.00088761	-0.319573	0.749292
rs79443888	3	37605636	0.00057539	0.00158607	0.362777	0.716772	0.00298142	0.00215022	1.38656	0.165576
rs2844359	3	37606579	-0.000507621	0.00163176	-0.311089	0.755733	-0.00257293	0.0022119	-1.16322	0.244741
rs7642079	3	37607725	-0.00100311	0.000535912	-1.87178	0.0612383	-0.00117707	0.000726477	-1.62024	0.105181
rs11916374	3	37611558	-0.000458326	0.00111686	-0.410369	0.681536	0.00155828	0.00151431	1.02904	0.303463
rs9790240	3	37613821	0.000429908	0.00072148	0.59587	0.551263	0.0019859	0.000978033	2.03051	0.0423057
rs1155741	3	37627112	0.000307658	0.000446362	0.689258	0.490662	-0.000194651	0.000605103	-0.321683	0.747693
rs115968331	3	37628030	-0.000332799	0.00108744	-0.306037	0.759576	-0.000350542	0.00147509	-0.237641	0.812159
rs76923453	3	37636477	0.000597902	0.00193785	0.308539	0.757673	0.00347869	0.0026269	1.32426	0.185419
rs78433718	3	37641034	-0.00346224	0.00175095	-1.97735	0.0480034	-0.00246626	0.00237376	-1.03897	0.29882
rs112283783	3	37643800	-0.0016838	0.00106245	-1.58483	0.113006	-0.000962036	0.00144066	-0.667774	0.504279
rs4678977	3	37650359	1.24e-05	0.000433362	0.0285752	0.977203	-0.000448521	0.000587449	-0.763507	0.445162
rs113681484	3	37651591	-0.00128088	0.000863224	-1.48383	0.137855	-0.0019088	0.00117022	-1.63114	0.102862
rs13099343	3	37651829	0.000766096	0.000816877	0.937835	0.34833	0.000545957	0.00110766	0.492891	0.62209
rs17036721	3	37652245	-0.000218715	0.000566536	-0.386056	0.699455	-8.38e-05	0.000768	-0.109108	0.913117
rs55862097	3	37653499	0.00223555	0.00139656	1.60076	0.109431	-0.00212825	0.00189182	-1.12498	0.2606
rs2027626	3	37662867	-0.000116681	0.000448391	-0.260221	0.794693	0.000316174	0.000607783	0.520209	0.602919
rs28676755	3	37664599	0.000851851	0.000546366	1.55912	0.118969	0.000974512	0.000740808	1.31547	0.188352
rs4678980	3	37665385	0.00097852	0.000520397	1.88033	0.0600639	0.000758249	0.00070554	1.07471	0.282507
rs7641540	3	37667553	0.00058756	0.000512024	1.14752	0.251166	-0.000180033	0.000694556	-0.259206	0.795477
rs115657359	3	37668977	0.00187709	0.00089442	2.09867	0.035847	0.00277955	0.00121268	2.29208	0.0219015
rs76492575	3	37672802	0.000990723	0.00124041	0.798706	0.424461	-0.000379094	0.00168189	-0.225398	0.82167
rs57745048	3	37672879	0.000323896	0.000611224	0.529913	0.596172	0.000167123	0.000828573	0.2017	0.840152
rs17036744	3	37686330	6.54e-05	0.00187168	0.0349647	0.972108	0.000637166	0.00253636	0.251213	0.80165
rs34657435	3	37692308	-0.00126808	0.000534473	-2.37259	0.0176644	-0.00165033	0.000724998	-2.27632	0.0228278
rs2070482	3	37693145	0.000816279	0.00042728	1.91041	0.0560814	-0.000220263	0.000579247	-0.380257	0.703755
rs57547208	3	37695260	-0.00175604	0.0010546	-1.66513	0.0958883	0.000931459	0.00142934	0.651672	0.514613
rs73070742	3	37703568	-0.000646041	0.000924858	-0.69853	0.484846	-0.000295723	0.00125376	-0.235868	0.813535
rs115944985	3	37708946	0.00172478	0.00201037	0.857942	0.390925	0.00223406	0.00272559	0.819661	0.41241
rs76683343	3	37709481	0.00227724	0.00158099	1.44039	0.149759	-0.00304692	0.00214192	-1.42252	0.154877
rs13097652	3	37721795	0.000298813	0.000485907	0.61496	0.538582	0.00122856	0.00065864	1.86529	0.0621415
rs4282019	3	37725580	-0.0022581	0.000692097	-3.2627	0.00110369	-0.000931122	0.000938416	-0.992228	0.321087
rs77900177	3	37726570	0.000647177	0.00113914	0.568128	0.569949	-0.00117665	0.00154558	-0.761304	0.446476
rs62241491	3	37729440	-0.000993582	0.00195587	-0.507999	0.611454	-0.00152043	0.00265241	-0.573225	0.566493
rs7373528	3	37750624	0.000707496	0.000427138	1.65636	0.0976492	-0.000256811	0.000579252	-0.443349	0.657514
rs78557821	3	37754915	0.00161256	0.00161689	0.997321	0.318609	-0.000248187	0.00219159	-0.113245	0.909836
rs73052920	3	37760669	0.00105284	0.00117453	0.896391	0.370044	0.00106458	0.00159247	0.668511	0.503808
rs77267735	3	37760670	0.000915966	0.00126521	0.723963	0.469089	-0.00042879	0.00171539	-0.249966	0.802614
rs62241494	3	37763950	0.000887974	0.00112531	0.789095	0.430057	-7.85e-06	0.00152577	-0.00514342	0.995896
rs13065705	3	37777923	-0.00163753	0.00160156	-1.02246	0.306566	-0.0025781	0.00217104	-1.18749	0.235035
rs76052815	3	37778181	0.00122367	0.00133515	0.916502	0.359405	-0.00306878	0.00180949	-1.69593	0.0898998
Affx-22264680	3	37781357	0.00267933	0.00158798	1.68726	0.0915547	0.00177888	0.00215213	0.826568	0.408483
rs77147659	3	37783896	0.00032595	0.00104824	0.31095	0.755839	-0.000682318	0.00142128	-0.480074	0.631175
rs7633317	3	37784730	-0.000282824	0.000505549	-0.559438	0.575863	-0.000531127	0.000685498	-0.774804	0.438456
rs1402758	3	37787171	-0.000971824	0.0013169	-0.737962	0.460538	0.000175197	0.0017849	0.0981552	0.921809
rs1800	3	37805862	0.000318495	0.000454524	0.700721	0.483478	0.000244865	0.000616973	0.396881	0.691455
rs11712654	3	37809477	0.000109056	0.000553846	0.196906	0.843901	-2.65e-05	0.000750791	-0.0352625	0.97187
rs2685100	3	37811992	-0.00031887	0.000434236	-0.734324	0.462752	-0.000482871	0.000589079	-0.819705	0.412385
rs114531920	3	37825543	-0.0015557	0.00156098	-0.996621	0.31895	-0.0017189	0.00211551	-0.812524	0.416492
rs2685112	3	37825565	6.08e-05	0.000420771	0.144475	0.885126	0.00037372	0.000570357	0.655239	0.512314
rs1984311	3	37826845	0.000223721	0.000438466	0.510236	0.609886	0.00027894	0.000594341	0.469326	0.638837
rs2685080	3	37832386	-0.000627593	0.000618081	-1.01539	0.309921	-0.000194514	0.000837628	-0.23222	0.816367
rs78863480	3	37832611	-0.000555549	0.0013124	-0.423307	0.672072	0.0013301	0.00177952	0.74745	0.454792
rs2844405	3	37833847	-0.000211903	0.000438113	-0.483673	0.628619	0.000572001	0.000593974	0.963006	0.335545
rs79686266	3	37834317	0.00271746	0.00130546	2.08162	0.0373784	0.00442321	0.00177086	2.49777	0.0124982
rs60496467	3	37836879	0.000812634	0.000630316	1.28925	0.197312	0.000548441	0.000854376	0.64192	0.520926
rs72862213	3	37838991	0.00100048	0.000938934	1.06555	0.28663	0.00159578	0.00127294	1.25361	0.209985
rs11446462	3	37843727	0.00273486	0.00117746	2.32267	0.0201975	0.00488123	0.00159704	3.05642	0.00224017
rs77234328	3	37844860	-0.00226629	0.0017883	-1.26728	0.205055	-0.00303185	0.0024241	-1.25071	0.211041
rs17275376	3	37845788	-0.00164167	0.000844593	-1.94374	0.0519274	-0.00127066	0.00114508	-1.10967	0.267141
rs66525245	3	37848593	-0.00097576	0.000909016	-1.07342	0.283082	-0.00163549	0.0012325	-1.32696	0.184522
rs11129773	3	37855114	0.000811032	0.000852985	0.950817	0.341698	-0.000116468	0.00115666	-0.100693	0.919794
rs34308428	3	37859515	-6.33e-05	0.00112615	-0.0562167	0.955169	6.77e-05	0.00152712	0.0443073	0.964659
rs2844420	3	37863134	0.000222947	0.000469544	0.474817	0.634918	0.000118718	0.000636572	0.186495	0.852057
rs114619977	3	37864351	-0.00119876	0.00139347	-0.86027	0.389641	-0.00633461	0.00188896	-3.35348	0.000798109
rs75956134	3	37865636	0.00103385	0.00142944	0.723255	0.469524	0.000844867	0.00193886	0.435755	0.663015
rs115894276	3	37866662	0.000499315	0.00115636	0.431799	0.665888	-0.000189554	0.00156782	-0.120903	0.903768
rs7620773	3	37866755	-6.38e-05	0.000537062	-0.118885	0.905366	-0.00154091	0.000728248	-2.11592	0.0343525
rs13076270	3	37869380	-0.00143074	0.000969871	-1.47518	0.140165	-0.00371176	0.00131446	-2.82378	0.00474639
rs73056929	3	37873889	0.00248596	0.000998578	2.4895	0.012793	0.00337687	0.00135422	2.49359	0.0126464
rs116166827	3	37873894	-0.000487038	0.0010428	-0.467047	0.640466	-0.000914002	0.00141493	-0.645972	0.518298
rs6794868	3	37887360	0.00104597	0.000580138	1.80296	0.0713949	0.00159282	0.000786546	2.02509	0.0428594
rs62241547	3	37896272	-0.00164224	0.000943547	-1.74049	0.0817735	-0.00290916	0.00127921	-2.27418	0.0229558
rs9877943	3	37914922	0.000338811	0.000512076	0.661643	0.508201	-0.000187144	0.000694209	-0.269579	0.787485
rs73056969	3	37926759	0.00221638	0.000911709	2.43102	0.0150569	0.00186871	0.00123678	1.51095	0.130802
rs73056976	3	37934761	0.00201519	0.00107534	1.874	0.0609315	0.000179653	0.00145773	0.123241	0.901916
rs62239974	3	37943460	-0.00061408	0.000957787	-0.641144	0.521429	-0.0017367	0.00129849	-1.33748	0.181069
rs78113076	3	37944747	-0.00133422	0.00179488	-0.743349	0.457271	-0.000891578	0.00243396	-0.366307	0.714136
rs34809422	3	37946408	0.00181889	0.00164306	1.10701	0.268289	0.00218225	0.00222753	0.979672	0.327249
rs73058909	3	37948573	0.00268418	0.000874326	3.07	0.00214077	0.00165368	0.00118573	1.39465	0.163122
rs56021928	3	37955086	0.00147642	0.00141109	1.0463	0.295422	0.00124465	0.00191281	0.650694	0.515244
rs9816217	3	37960045	-0.000182741	0.000529966	-0.344816	0.730233	-0.000394705	0.000718727	-0.549173	0.582887
rs35367747	3	37963418	-0.00136271	0.00140737	-0.968264	0.332913	0.000165209	0.0019079	0.0865922	0.930996
rs2668069	3	37976700	-0.000800162	0.000493247	-1.62223	0.104755	-0.000389953	0.00066889	-0.582986	0.559903
rs77042265	3	37978135	0.00197808	0.00141697	1.39599	0.162717	0.00144738	0.00192113	0.753401	0.45121
rs116415650	3	37991522	-0.00370995	0.00156255	-2.3743	0.0175829	-0.00027524	0.00211857	-0.129918	0.896632
rs74878094	3	37992036	-0.000216994	0.000849576	-0.255415	0.798403	-0.00126647	0.00115189	-1.09947	0.271566
rs11919078	3	37996268	0.000349943	0.000622826	0.561864	0.574209	0.000382314	0.000844459	0.452733	0.650742
rs9311171	3	37996477	0.00115399	0.000571144	2.02048	0.0433342	0.000983035	0.000774345	1.26951	0.204262
rs71323646	3	37997525	0.000353757	0.00110978	0.318764	0.749905	-5.13e-05	0.00150439	-0.0340784	0.972815
rs7629707	3	37999745	0.00162134	0.000809672	2.00247	0.0452352	0.000362199	0.00109789	0.329903	0.741474
rs6787874	3	38000885	0.000204757	0.000490406	0.417525	0.676295	-0.000808312	0.000665219	-1.21511	0.224326
rs6801985	3	38005183	0.000695752	0.000567553	1.22588	0.220244	3e-05	0.000769324	0.0389845	0.968903
rs79990863	3	38009101	0.000584231	0.0013099	0.446011	0.65559	-0.00112592	0.00177571	-0.634063	0.52604
rs79837040	3	38009978	0.000295191	0.00138781	0.212702	0.831559	-0.00284879	0.00188065	-1.5148	0.129825
rs60721494	3	38033071	0.000416994	0.000586305	0.711223	0.476946	8.65e-05	0.000795077	0.10879	0.913369
rs73060805	3	38033516	0.000601667	0.000996457	0.603806	0.545973	-0.000466502	0.00135092	-0.345323	0.729852
rs74937282	3	38037756	0.00196167	0.00120367	1.62974	0.103157	-0.000168903	0.00163236	-0.103471	0.917589
rs80290623	3	38044909	0.00342959	0.00144272	2.37717	0.0174467	0.000449278	0.00195546	0.229755	0.818282
rs13092789	3	38045202	-0.00104492	0.000868504	-1.20313	0.228926	8.84e-05	0.00117734	0.0750509	0.940174
rs9816693	3	38047954	0.00106611	0.00055445	1.92282	0.0545042	0.000131016	0.000751544	0.17433	0.861606
rs75495843	3	38051211	0.000469171	0.00124778	0.376005	0.706914	0.00208218	0.00169146	1.23099	0.218326
rs933135	3	38052725	0.000636957	0.00175252	0.363452	0.716268	0.000461732	0.00237546	0.194375	0.845882
rs61755441	3	38052804	0.000593511	0.000990283	0.599335	0.54895	-0.000807373	0.00134258	-0.601361	0.5476
rs57385823	3	38055906	-0.0015491	0.00180132	-0.859977	0.389803	0.000623281	0.0024415	0.255286	0.798502
rs114148139	3	38056069	0.0028913	0.00116685	2.47787	0.0132176	0.00161828	0.00158246	1.02263	0.306483
rs73060853	3	38059946	0.00120984	0.00117111	1.03307	0.301571	0.00236018	0.00158775	1.4865	0.137149
rs74734681	3	38062324	-0.000636288	0.000711554	-0.894223	0.371203	-0.00210731	0.000964541	-2.18478	0.028906
rs3753170	3	38063508	-0.000375469	0.00045153	-0.831547	0.405665	-0.000350153	0.000612121	-0.572032	0.567301
rs78773864	3	38072684	-0.000193106	0.0019521	-0.0989225	0.9212	0.00343371	0.002647	1.29721	0.194561
rs6599013	3	38073168	-0.000674073	0.000452186	-1.4907	0.136042	-0.000604135	0.000612965	-0.985596	0.324332
rs115247580	3	38075011	0.00261494	0.00162109	1.61308	0.106729	-0.00598311	0.00219762	-2.72254	0.00647857
rs7625806	3	38080952	0.000445564	0.00044622	0.99853	0.318023	0.000853311	0.000604917	1.41063	0.158356
rs13059214	3	38081438	0.000307759	0.000496055	0.620412	0.534987	0.0016267	0.000672358	2.4194	0.0155468
rs7614714	3	38082063	-0.000489718	0.000881663	-0.555448	0.578589	-0.00280638	0.00119504	-2.34836	0.0188569
rs11713291	3	38086463	0.000204391	0.000694426	0.29433	0.768506	-0.00154487	0.000941218	-1.64135	0.100726
rs36046028	3	38087024	0.000142334	0.000524108	0.271574	0.78595	0.00155038	0.000710499	2.1821	0.0291026
rs114203552	3	38087517	-0.000267285	0.00104008	-0.256984	0.797191	-0.00140543	0.00140946	-0.997135	0.3187
rs35523517	3	38088681	0.000576643	0.000466802	1.2353	0.216718	0.00132678	0.000632718	2.09695	0.0359986
rs13066673	3	38097027	0.000589821	0.000461672	1.27757	0.201401	0.00118673	0.000625909	1.89601	0.0579598
rs116202356	3	38103776	-0.000321494	0.00165909	-0.193777	0.846351	-0.00171013	0.00224769	-0.760838	0.446755
rs76374685	3	38104303	0.00510287	0.00138491	3.68462	0.000229082	0.00251591	0.00187839	1.3394	0.180442
rs11928949	3	38111270	0.000172693	0.000917191	0.188284	0.850654	-0.00283777	0.00124354	-2.28201	0.0224896
rs115213192	3	38116540	-0.000603597	0.00120402	-0.501316	0.616149	-0.00274028	0.00163192	-1.67918	0.0931176
rs12629845	3	38126429	0.000529431	0.000441634	1.1988	0.230607	0.000333483	0.000598825	0.556896	0.577599
rs11129778	3	38134438	-0.000468867	0.000782095	-0.599501	0.548839	-0.00137884	0.00106007	-1.3007	0.193362
rs34503588	3	38136401	-0.000602837	0.00171184	-0.352157	0.724721	-0.00705498	0.00232035	-3.04048	0.00236222
rs116699342	3	38136977	-0.00170946	0.001603	-1.06642	0.286237	0.000966289	0.0021729	0.444701	0.656536
rs17731258	3	38139089	-0.0024088	0.00185301	-1.29994	0.193623	-0.00420432	0.00251131	-1.67416	0.094101
rs190082830	3	38139282	0.00162279	0.00210245	0.771856	0.4402	0.00694849	0.00285306	2.43545	0.0148738
rs3792523	3	38144397	0.00159624	0.000872619	1.82925	0.0673625	-0.000315077	0.00118349	-0.266227	0.790065
rs73062845	3	38152644	0.00190518	0.00116246	1.63892	0.101232	0.004217	0.00157564	2.67638	0.00744269
rs2073712	3	38156325	-0.000387716	0.000471255	-0.822733	0.410661	0.00102977	0.000638822	1.61199	0.106965
rs114701641	3	38158122	0.00117441	0.00160554	0.731472	0.464492	0.00459161	0.00217617	2.10995	0.0348636
rs41285115	3	38158982	-0.000659677	0.00104161	-0.633326	0.526521	-0.000875192	0.00141211	-0.619777	0.535405
rs71323653	3	38159546	-0.000544066	0.000944615	-0.575965	0.564639	0.00145325	0.00128061	1.13481	0.256457
rs74921992	3	38163450	0.00101799	0.00147432	0.690481	0.489892	0.00455449	0.00199821	2.27928	0.0226511
rs144424576	3	38163900	0.000791566	0.00203355	0.389253	0.697089	-0.00203908	0.00275761	-0.739437	0.459642
rs2229528	3	38167095	0.00079728	0.00105434	0.756187	0.449538	0.00187324	0.00142955	1.31037	0.190072
rs61095322	3	38168125	-0.000501633	0.00104217	-0.481333	0.63028	-0.000835204	0.00141295	-0.591107	0.554449
rs156265	3	38170810	0.000940474	0.000608644	1.54519	0.1223	0.000684177	0.000825053	0.829252	0.406962
rs116544863	3	38172474	-0.00066142	0.00167746	-0.394299	0.69336	-0.00349285	0.00227253	-1.53699	0.124297
rs7744	3	38184021	0.000655443	0.000595208	1.1012	0.270811	0.000331854	0.000807205	0.411115	0.680989
rs6853	3	38184370	-0.0001	0.000665353	-0.150269	0.880553	-0.0026951	0.000902336	-2.98681	0.0028193
rs172111	3	38187994	2.79e-05	0.000808373	0.0345196	0.972463	-0.00115065	0.00109567	-1.05018	0.293635
rs62240756	3	38197837	-4.63e-05	0.00139104	-0.03331	0.973427	-0.000297841	0.00188524	-0.157986	0.874468
rs77766069	3	38199760	0.00227541	0.00109611	2.07589	0.0379053	-0.00121087	0.00148631	-0.814681	0.415256
rs79724028	3	38210682	9.38e-07	0.00141057	0.00066493	0.999469	0.000231124	0.00191207	0.120876	0.903789
rs79916644	3	38212733	0.000779177	0.00175797	0.443225	0.657603	-0.00558831	0.00238339	-2.34469	0.0190435
rs115563457	3	38218929	-0.00526969	0.00206466	-2.55232	0.0107013	-0.00291153	0.00279966	-1.03996	0.298359
rs33965905	3	38225781	0.000346033	0.000535278	0.646455	0.517985	-0.000312146	0.000725918	-0.430002	0.667194
rs73062858	3	38230399	-0.000195558	0.00172667	-0.113257	0.909827	-0.00103864	0.00234033	-0.443799	0.657188
rs17788141	3	38234729	-0.00196067	0.00114255	-1.71604	0.0861553	-0.000367327	0.00154909	-0.237125	0.81256
rs1392283	3	38254588	0.00231723	0.00117505	1.97203	0.0486071	0.00457915	0.00159303	2.8745	0.004047
rs156260	3	38261807	-0.000941224	0.000563007	-1.67178	0.0945685	-0.000938726	0.00076318	-1.23002	0.21869
rs115498028	3	38269637	-0.0015465	0.00138132	-1.11959	0.262891	-0.00117588	0.00187303	-0.627797	0.530138
rs6599079	3	38271881	0.000229329	0.000719738	0.318628	0.750009	-0.00104404	0.000975835	-1.06989	0.284668
rs114563337	3	38274503	0.000536399	0.00108924	0.492453	0.622399	0.00285179	0.00147683	1.93103	0.0534806
rs78411831	3	38282561	0.00269274	0.00182235	1.47762	0.139511	-0.00422848	0.00247204	-1.71052	0.0871702
rs149826	3	38305220	-0.000432512	0.00113259	-0.38188	0.702551	0.000521547	0.00153531	0.339701	0.734082
rs114936488	3	38306724	0.000909902	0.00153396	0.593172	0.553066	0.00241613	0.00207956	1.16185	0.245299
rs9842091	3	38307510	0.000476379	0.00115762	0.411517	0.680694	-0.00425574	0.00156934	-2.7118	0.00669217
rs2298420	3	38323188	-0.000905428	0.00105997	-0.854203	0.392993	-0.000926247	0.00143674	-0.644687	0.51913
rs4679028	3	38327292	9.32e-05	0.000494964	0.188294	0.850646	-0.000481279	0.000670733	-0.717542	0.47304
rs697331	3	38346779	4.59e-05	0.000873892	0.052578	0.958068	-0.00103754	0.00118518	-0.875433	0.381339
rs34043027	3	38347633	-0.000623856	0.00101352	-0.615531	0.538204	-0.000764443	0.00137452	-0.556154	0.578106
rs2073714	3	38347851	-0.000623798	0.00101288	-0.615864	0.537985	-0.000760428	0.00137317	-0.553775	0.579733
rs753330	3	38348686	-0.000238167	0.000434466	-0.548183	0.583567	-0.000923762	0.000589018	-1.56831	0.11681
rs138257211	3	38349146	-0.00183833	0.00114892	-1.60005	0.109588	-0.00045934	0.00155767	-0.29489	0.768078
rs62242686	3	38349391	0.000448377	0.00149449	0.300019	0.764163	0.000502915	0.00202616	0.248211	0.803971
rs818818	3	38350519	-0.000661531	0.000669813	-0.987634	0.323333	-0.00125147	0.000907967	-1.37832	0.168105
rs818817	3	38350543	-0.000644	0.000648305	-0.993359	0.320536	-0.000700751	0.000878903	-0.797303	0.425276
rs818814	3	38351570	-0.000509921	0.000668167	-0.763164	0.445366	-0.00111588	0.000905734	-1.23202	0.217943
rs72867260	3	38353505	-0.000270548	0.000539532	-0.501449	0.616056	-0.000665238	0.000731501	-0.909414	0.363132
rs73064822	3	38355225	0.000521785	0.000570816	0.914103	0.360663	0.00166395	0.00077395	2.14994	0.0315605
rs194707	3	38355715	-0.000182314	0.000456391	-0.399468	0.689549	-6.72e-05	0.000618564	-0.108667	0.913466
rs194706	3	38355917	0.000281387	0.000971093	0.289763	0.771998	-0.00209559	0.00131616	-1.5922	0.11134
rs2070492	3	38357817	0.000708341	0.000712278	0.994472	0.319994	0.00287028	0.000965554	2.97268	0.0029524
rs240033	3	38357961	-0.000646052	0.000474021	-1.36292	0.172909	-7.44e-05	0.000642648	-0.115741	0.907858
rs151635	3	38362395	-0.000795534	0.000696994	-1.14138	0.253714	0.00059173	0.000945108	0.626098	0.531251
rs171248	3	38363393	0.000190642	0.000431117	0.442204	0.658342	0.000952978	0.000584716	1.62981	0.103142
rs183574	3	38363837	0.000151851	0.000432864	0.350806	0.725734	0.000981136	0.000586707	1.67228	0.094471
rs151608	3	38364987	0.000385632	0.000432614	0.8914	0.372716	0.000961585	0.000586503	1.63952	0.101105
rs75443856	3	38366234	0.00308603	0.00105671	2.92042	0.00349591	-0.000286496	0.00143277	-0.19996	0.841512
rs149738	3	38367984	0.000205414	0.000432019	0.475475	0.634449	0.000978891	0.000585714	1.67128	0.0946677
rs73064847	3	38368232	0.00080994	0.000505742	1.60149	0.10927	-0.000382955	0.000685791	-0.558413	0.576562
rs114234361	3	38369183	-0.00182069	0.00178413	-1.02049	0.307495	-0.00524025	0.00241936	-2.16597	0.0303145
rs76491829	3	38369584	0.00260371	0.00192805	1.35043	0.176878	0.000671229	0.00261489	0.256695	0.797414
rs696256	3	38375557	-0.000964901	0.000755502	-1.27717	0.201545	-0.00110874	0.00102418	-1.08257	0.279002
rs151629	3	38382348	0.000631843	0.000436977	1.44594	0.148195	0.000577865	0.000592763	0.974866	0.329628
rs580454	3	38386516	0.000666422	0.000496014	1.34356	0.179093	-0.00034875	0.000672735	-0.518406	0.604176
rs114959814	3	38386544	0.00153169	0.00128147	1.19526	0.231985	-0.00133905	0.00173773	-0.770576	0.440959
rs146134427	3	38390056	-0.00105393	0.0016976	-0.620835	0.534709	-0.00611743	0.00230268	-2.65666	0.00789239
rs3132440	3	38395562	0.000941729	0.000447807	2.10298	0.0354684	0.000861955	0.000606923	1.4202	0.155549
rs1093686	3	38401298	-0.00151873	0.000940623	-1.6146	0.106399	5.91e-05	0.00127523	0.0463623	0.963022
rs17118	3	38404472	0.00101574	0.000448148	2.26654	0.0234193	0.00104494	0.000607468	1.72015	0.0854065
rs704941	3	38406478	0.000402883	0.000495598	0.812922	0.416263	0.00124211	0.000672008	1.84836	0.0645513
rs17733255	3	38416364	0.00215318	0.0011533	1.86698	0.0619053	0.000243657	0.00156276	0.155914	0.876101
rs169045	3	38419582	0.00187022	0.000430247	4.34685	1.38e-05	-0.000653145	0.000583155	-1.12002	0.262706
rs55707921	3	38420396	0.000997626	0.000553563	1.80219	0.0715162	0.00235012	0.000750482	3.13148	0.00173946
rs151618	3	38424185	0.00237716	0.000428487	5.5478	2.9e-08	-0.000745154	0.000580757	-1.28307	0.199467
rs115457317	3	38424479	-0.000370581	0.00177726	-0.208513	0.834829	0.00167611	0.00240932	0.695677	0.486632
rs17037638	3	38425451	-0.00128376	0.000941811	-1.36308	0.172859	-0.00125467	0.00127674	-0.982716	0.325748
rs2070989	3	38437924	-0.0052894	0.000885181	-5.9755	2.3e-09	-0.000847006	0.00119994	-0.705873	0.480268
rs62239899	3	38438099	0.000540965	0.000788937	0.685688	0.49291	0.000601401	0.00106946	0.56234	0.573885
rs73063244	3	38441625	-0.000924648	0.00186376	-0.49612	0.61981	-0.000729368	0.00252647	-0.28869	0.772819
rs2070488	3	38442490	-0.0035123	0.000428812	-8.19076	2.61e-16	0.000107012	0.000581514	0.184023	0.853996
rs77974409	3	38442730	0.00165055	0.000913603	1.80664	0.0708192	-0.00172418	0.00123894	-1.39165	0.164028
rs6806209	3	38457783	-0.00113624	0.000901906	-1.25982	0.207735	-0.000663352	0.00122277	-0.542498	0.587476
rs6807940	3	38460062	-0.00383661	0.000445543	-8.61108	7.27e-18	0.00059058	0.000603955	0.977853	0.328148
rs140094697	3	38523039	0.000159287	0.000976703	0.163086	0.87045	-0.00208575	0.00132484	-1.57434	0.115409
rs1046048	3	38524742	-0.00354651	0.00043051	-8.23792	1.76e-16	0.000293689	0.000583783	0.503078	0.614909
rs76892072	3	38530996	-0.00238735	0.00189563	-1.25939	0.207889	0.0021099	0.00257195	0.820351	0.412016
rs114378912	3	38532964	-0.000189402	0.00159278	-0.118913	0.905344	0.00179065	0.00215956	0.829172	0.407007
rs73065237	3	38535035	-0.000540259	0.00187933	-0.287474	0.77375	-0.000819738	0.00254643	-0.321916	0.747516
rs115394351	3	38537080	-0.00196491	0.000984299	-1.99626	0.0459068	0.00221718	0.00133431	1.66167	0.09658
rs17037804	3	38559215	-0.00276656	0.000492412	-5.61838	1.93e-08	0.00147291	0.000667528	2.20652	0.0273484
rs17037809	3	38561079	0.000509486	0.00100375	0.507584	0.611745	-0.00051863	0.00136054	-0.381193	0.70306
rs1141223	3	38565576	-3.25e-05	0.00185918	-0.017462	0.986068	-0.00103781	0.00251987	-0.41185	0.68045
rs6796657	3	38567586	0.00104188	0.00152884	0.681485	0.495565	0.00102447	0.00207283	0.494236	0.62114
rs11711260	3	38571289	-0.00443336	0.000797886	-5.55639	2.76e-08	-0.00318285	0.00108178	-2.94222	0.00325894
rs1076825	3	38578248	-0.000506292	0.00137602	-0.367939	0.712919	-0.00330717	0.00186493	-1.77335	0.0761712
rs13087343	3	38581247	-0.000408361	0.00199815	-0.204369	0.838065	0.0022286	0.00270805	0.822954	0.410535
rs75417039	3	38582068	0.00174769	0.00139855	1.24965	0.21143	-0.00130915	0.00189664	-0.690249	0.490038
rs6767797	3	38582571	-0.00121546	0.00073316	-1.65783	0.0973526	0.00145301	0.000994072	1.46167	0.143832
rs114549077	3	38584845	0.00167282	0.000996717	1.67833	0.0932831	-0.000889854	0.00135103	-0.658647	0.510123
rs11129795	3	38589163	-0.0013917	0.000498166	-2.79364	0.00521222	-0.00032379	0.000675473	-0.479353	0.631688
rs41310757	3	38591059	-0.00217867	0.000775838	-2.80814	0.00498311	0.000898821	0.00105218	0.854243	0.392971
rs12053903	3	38593393	-0.00165618	0.000455742	-3.63403	0.000279078	0.000212854	0.000617688	0.344599	0.730396
rs9845438	3	38600456	-0.00133799	0.00050074	-2.67202	0.00753992	0.000740659	0.00067884	1.09107	0.275244
rs7374138	3	38605732	-0.00131941	0.000484172	-2.72509	0.00642882	0.000169463	0.000656167	0.258262	0.796205
rs9832586	3	38607078	-0.000495535	0.000698164	-0.709769	0.477848	-0.000888431	0.000946352	-0.938796	0.347836
rs73070948	3	38607598	0.00353433	0.00102754	3.43959	0.000582671	0.00450918	0.00139313	3.23672	0.00120924
rs3922844	3	38624253	-0.000856857	0.000466104	-1.83834	0.0660136	0.000371217	0.000631763	0.587589	0.556809
rs6599217	3	38630182	0.000309211	0.000633235	0.488303	0.625335	0.000283299	0.000859465	0.329623	0.741685
rs116186330	3	38631145	0.00166229	0.00183031	0.908198	0.363775	0.001821	0.00248214	0.733639	0.463169
rs11708996	3	38633923	0.00050025	0.000598703	0.835557	0.403405	0.000703718	0.000811681	0.866989	0.385949
rs1805124	3	38645420	-0.000918071	0.00050435	-1.82031	0.0687135	0.000931228	0.000683743	1.36196	0.173212
rs12491987	3	38649044	-0.00191494	0.000706722	-2.70961	0.00673663	-0.001312	0.000958134	-1.36933	0.170896
rs9851962	3	38654971	-0.00122697	0.000576105	-2.12977	0.0331913	0.000363547	0.000780866	0.465569	0.641525
rs11710077	3	38657899	-0.000936302	0.000531405	-1.76194	0.0780808	0.00021115	0.000720453	0.29308	0.769462
rs35349722	3	38658234	0.000852837	0.000432155	1.97345	0.0484452	-0.000409096	0.000585908	-0.698226	0.485037
rs62242802	3	38659167	0.000115126	0.000961401	0.119748	0.904683	0.00113648	0.00130411	0.871464	0.383502
rs7433085	3	38659795	0.000514108	0.000468235	1.09797	0.272218	-0.000717148	0.00063471	-1.12988	0.258527
rs55824920	3	38659952	0.000191287	0.000453247	0.422036	0.672999	-0.000364718	0.0006145	-0.593521	0.552833
rs72862756	3	38664451	0.000297209	0.000524084	0.567102	0.570645	-0.00111578	0.000710441	-1.57054	0.11629
rs79352669	3	38665687	-0.000341056	0.000992754	-0.343545	0.731189	-0.0012207	0.00134593	-0.90696	0.364429
rs7633974	3	38665923	4.86e-05	0.000437428	0.111208	0.911451	0.000220305	0.000593171	0.371402	0.710339
rs7431820	3	38671212	-0.000192947	0.000615068	-0.3137	0.753749	9.58e-05	0.000833495	0.114965	0.908473
rs45567533	3	38671560	0.000885064	0.000548749	1.61287	0.106773	0.000435627	0.000743959	0.585552	0.558177
rs41312963	3	38671768	0.000613744	0.00114656	0.535289	0.59245	0.00477551	0.00155384	3.07337	0.00211678
rs189611328	3	38671944	-0.00316213	0.00158575	-1.99409	0.0461426	6.95e-05	0.00214914	0.0323423	0.974199
rs7432959	3	38673407	-0.00031916	0.000492648	-0.647847	0.517084	-0.000819638	0.000667936	-1.22712	0.219778
rs6599230	3	38674712	-3.28e-05	0.000535559	-0.0612241	0.951181	-0.000421107	0.000726038	-0.580007	0.561911
rs35029027	3	38680973	0.000313339	0.000604978	0.517934	0.604504	0.000322622	0.000820445	0.393228	0.694152
rs6763048	3	38681394	-0.000144958	0.000607852	-0.238476	0.811512	-0.00117337	0.000824009	-1.42398	0.154453
rs80172327	3	38684290	-0.000170997	0.000566366	-0.301919	0.762714	-0.000362588	0.000767726	-0.472288	0.636722
rs11711288	3	38686887	0.00249905	0.000889871	2.80833	0.00498026	0.00311091	0.00120641	2.57866	0.00991901
rs79160746	3	38688617	-0.000149192	0.00104436	-0.142856	0.886404	0.000625134	0.00141596	0.44149	0.658859
rs9809363	3	38689231	0.00217901	0.00143926	1.51398	0.130031	0.00478415	0.00195134	2.45173	0.0142179
rs7373934	3	38695708	-6.69e-05	0.000486644	-0.137382	0.890729	-0.000756346	0.000659864	-1.14621	0.251708
rs6773329	3	38714476	0.000543216	0.000527776	1.02926	0.30336	0.000291018	0.000715976	0.406464	0.684402
rs78791500	3	38719603	0.00187641	0.00163092	1.15053	0.249928	-0.00105989	0.00221162	-0.479239	0.631769
rs9851724	3	38719935	-0.000486793	0.000458992	-1.06057	0.288886	6e-05	0.000622078	0.0964235	0.923184
rs73060416	3	38721545	0.00134764	0.00131683	1.0234	0.306119	-0.00156386	0.00178486	-0.87618	0.380933
rs9867770	3	38722809	-0.000400899	0.000780267	-0.513797	0.607395	-0.00205381	0.00105779	-1.94161	0.0521853
rs55824960	3	38724137	0.00179389	0.00148557	1.20755	0.227223	0.00404173	0.00201381	2.00701	0.0447492
rs115406765	3	38726193	-0.000916117	0.00148889	-0.615304	0.538355	0.00365513	0.00201887	1.81048	0.0702222
rs7374165	3	38726685	0.000309469	0.000455153	0.679924	0.496553	1.55e-05	0.000617051	0.0251337	0.979948
rs77387553	3	38729240	0.000662355	0.000798319	0.829687	0.406716	0.000173608	0.00108221	0.160419	0.872551
rs6599238	3	38736905	-0.000158183	0.000738561	-0.214178	0.830409	0.00113219	0.00100115	1.13089	0.258101
rs6599240	3	38738717	-0.00100494	0.00042884	-2.34339	0.0191102	-0.000438005	0.000581385	-0.753383	0.45122
rs77804526	3	38739622	0.000229569	0.00190623	0.12043	0.904142	-0.00379496	0.00258493	-1.46811	0.142075
rs62243861	3	38740297	0.000703007	0.000618515	1.1366	0.255704	4.12e-05	0.000838731	0.0490726	0.960861
rs62243862	3	38741549	0.000401784	0.000535211	0.750702	0.452833	0.000708659	0.000725573	0.976689	0.328724
rs78881985	3	38741842	0.000958124	0.000839036	1.14193	0.253482	0.000789578	0.00113787	0.69391	0.487739
rs78425552	3	38746042	0.000644313	0.00109546	0.588164	0.556423	0.000581337	0.00148501	0.391469	0.695451
rs7428538	3	38746243	0.0012621	0.000676978	1.86431	0.0622787	-0.000960797	0.00091769	-1.04697	0.295113
rs78136603	3	38746543	0.000769763	0.00147384	0.522284	0.601473	-7.76e-05	0.00199765	-0.0388642	0.968999
rs7429946	3	38747522	0.000271846	0.000688225	0.394996	0.692846	-9.52e-05	0.000932788	-0.102045	0.918721
rs6599246	3	38747810	0.000815031	0.000621471	1.31145	0.189705	0.000315174	0.00084235	0.37416	0.708285
rs62242433	3	38757521	0.00153144	0.000846424	1.80931	0.0704044	-0.000287688	0.00114722	-0.25077	0.801992
rs12632942	3	38764998	-0.000170417	0.000493522	-0.345308	0.729863	0.000338127	0.000668974	0.505441	0.61325
rs6795970	3	38766675	-0.000412443	0.000434488	-0.949262	0.342488	3.26e-05	0.000589354	0.0553122	0.95589
rs73062575	3	38766760	0.00091046	0.00119147	0.764147	0.44478	-0.00138338	0.00161558	-0.856272	0.391848
rs6801957	3	38767315	-0.000384957	0.000434086	-0.886821	0.375176	1.75e-05	0.000588511	0.0297429	0.976272
rs57326399	3	38768300	-0.000245969	0.000495272	-0.496635	0.619447	0.000343383	0.00067137	0.511465	0.609026
rs6800541	3	38774832	-0.000387434	0.000433986	-0.892735	0.372	0.00010778	0.00058838	0.183181	0.854656
rs9830687	3	38780971	0.000132228	0.000485599	0.272299	0.785392	-0.000475487	0.000658351	-0.722239	0.470148
rs60847476	3	38783365	0.00144046	0.000781976	1.84208	0.065465	0.000319904	0.00105995	0.30181	0.762797
rs76984993	3	38789950	-7.47e-05	0.000810108	-0.09226	0.926492	0.00123229	0.00109826	1.12204	0.261847
rs7630989	3	38793940	0.00123484	0.00127969	0.964957	0.334567	0.000597767	0.00173532	0.344472	0.730492
rs79267898	3	38796533	-4.58e-06	0.00138535	-0.00330403	0.997364	0.00255562	0.00187823	1.36066	0.173624
Affx-52364873	3	38802654	3.69e-05	0.00133307	0.0277146	0.97789	0.00102761	0.0018067	0.56878	0.569506
rs74717885	3	38805069	-0.000194924	0.00177777	-0.109645	0.912691	-0.00140009	0.00241083	-0.580749	0.56141
rs4369974	3	38813482	0.000778084	0.00128254	0.606675	0.544067	-0.000894262	0.00173877	-0.514308	0.607037
rs4072090	3	38815430	0.000255098	0.000491264	0.519269	0.603573	-0.000553607	0.000666085	-0.831136	0.405897
rs9848976	3	38825270	0.000108297	0.000610085	0.177511	0.859107	2.37e-05	0.000827111	0.0286144	0.977172
rs62244113	3	38837738	-3.37e-05	0.000449423	-0.0749125	0.940284	-0.000294726	0.000609256	-0.483748	0.628565
rs73064573	3	38840657	0.000913789	0.00064343	1.42018	0.155555	-0.00127577	0.000872349	-1.46245	0.143618
rs62244116	3	38845547	-0.00133662	0.00105007	-1.27288	0.203062	-0.00213	0.0014232	-1.49663	0.13449
rs73826365	3	38845769	-0.000747102	0.000651714	-1.14637	0.251645	-0.000725709	0.000883562	-0.821345	0.411451
rs191397931	3	38847382	-5.86e-06	0.0013184	-0.00444556	0.996453	0.00084847	0.00178713	0.474767	0.634954
rs116604067	3	38850712	0.0011334	0.00137619	0.823573	0.410183	-0.000520029	0.00186577	-0.278721	0.780459
rs11708296	3	38857065	-0.000927545	0.000602643	-1.53913	0.123774	-0.000963612	0.000816891	-1.17961	0.238157
rs4643645	3	38863137	-0.00039379	0.000426691	-0.922893	0.356063	-6.4e-05	0.000578302	-0.110606	0.911929
rs7635472	3	38864387	-0.000260361	0.00042879	-0.6072	0.543719	-0.00100148	0.000581298	-1.72283	0.0849208
rs111274209	3	38873828	-0.00331912	0.00182567	-1.81803	0.0690607	-0.0010757	0.00247642	-0.434377	0.664015
rs79548068	3	38878412	0.00235245	0.00142706	1.64846	0.0992598	0.00226684	0.00193461	1.17173	0.241307
rs4318494	3	38886804	0.000394499	0.000425791	0.926508	0.354183	0.00086927	0.00057723	1.50593	0.132085
rs72869687	3	38888735	0.00233127	0.00193984	1.20179	0.229447	0.00296426	0.00262826	1.12784	0.259388
rs73066579	3	38904657	0.00190699	0.000954455	1.99799	0.0457184	-0.000768694	0.00129378	-0.594147	0.552414
rs116533749	3	38920130	1.31e-05	0.00154792	0.00849427	0.993223	-0.00257749	0.00209785	-1.22863	0.21921
rs77737790	3	38920984	0.00211867	0.0019441	1.08979	0.275805	0.00309787	0.00263408	1.17607	0.239566
rs74833943	3	38923033	5.53e-05	0.00065914	0.0838878	0.933146	-0.000848223	0.000894063	-0.948728	0.34276
rs112874144	3	38926930	-0.00068503	0.000991595	-0.690836	0.489669	0.0037388	0.00134421	2.78142	0.00541244
rs33985936	3	38936134	0.000612074	0.000491108	1.24631	0.212651	0.00194403	0.000665818	2.91976	0.00350322
rs73068514	3	38941195	-0.00103419	0.00059839	-1.72828	0.0839388	-0.000632314	0.000811181	-0.779498	0.435687
rs78851940	3	38942371	-0.00117016	0.000953958	-1.22664	0.219958	-0.000601149	0.00129331	-0.464816	0.642064
rs113212750	3	38943638	0.00119668	0.00183364	0.652623	0.514	-0.000286053	0.00248731	-0.115005	0.908441
rs56072018	3	38947936	0.00119104	0.000783304	1.52054	0.128376	-0.00140776	0.00106178	-1.32585	0.184891
rs13059805	3	38949471	0.00159364	0.00133383	1.19479	0.232172	-0.000233287	0.00180856	-0.12899	0.897366
rs4585134	3	38964899	-0.000276999	0.000648518	-0.427126	0.669288	0.00337109	0.000879194	3.8343	0.000125949
Affx-22280793	3	38991598	0.00074798	0.000903828	0.827569	0.407915	-0.000358998	0.00122563	-0.292909	0.769592
rs77393201	3	39029998	0.000191121	0.00154265	0.123891	0.901401	0.00173186	0.00209148	0.828052	0.407642
rs75950305	3	39032251	0.00281251	0.00192568	1.46053	0.144147	0.00269337	0.00260927	1.03223	0.301966
rs55755405	3	39034233	-0.000610151	0.000781161	-0.781082	0.434755	-0.000506609	0.00105898	-0.478395	0.63237
rs34753329	3	39052333	0.00180897	0.0012997	1.39184	0.163973	-0.000495324	0.00176203	-0.28111	0.778626
rs7634288	3	39054508	0.000860057	0.000937475	0.917419	0.358924	-3.27e-05	0.00127118	-0.0257323	0.979471
rs79882255	3	39105579	0.000491648	0.00182801	0.268952	0.787967	0.00287562	0.00247804	1.16044	0.24587
rs12635796	3	39110246	0.000281489	0.000687364	0.409519	0.682159	0.0041064	0.000931792	4.40699	1.05e-05
rs2056613	3	39125293	-0.000433742	0.000483733	-0.896655	0.369904	0.0018197	0.000655774	2.77489	0.00552241
rs2056614	3	39125389	-0.000953726	0.000651775	-1.46328	0.143393	-0.000778596	0.000883278	-0.881485	0.378056
rs116112022	3	39128056	0.000587447	0.00133381	0.440429	0.659627	0.000928339	0.00180787	0.513498	0.607604
rs3736573	3	39129742	-0.000431875	0.000484477	-0.891425	0.372702	0.00180481	0.000656733	2.74817	0.00599325
rs1053530	3	39138082	-0.000347532	0.00048607	-0.714984	0.474619	0.00187846	0.000658796	2.85135	0.00435366
rs1109643	3	39139776	0.00250984	0.00192681	1.30259	0.192717	0.0029607	0.00261096	1.13395	0.256816
rs138864486	3	39140352	0.00104015	0.00204634	0.508298	0.611245	-0.00440109	0.00277519	-1.58587	0.112769
rs77075598	3	39150065	-0.000972512	0.000760665	-1.2785	0.201073	-0.0002209	0.00103125	-0.214207	0.830386
rs1112438	3	39152345	-0.000306247	0.000481362	-0.636211	0.52464	0.00122386	0.00065255	1.8755	0.0607244
rs1274972	3	39161456	-0.000176039	0.000457617	-0.384686	0.70047	0.00102046	0.000620623	1.64425	0.100126
rs1274971	3	39161464	-0.000216526	0.000459729	-0.470985	0.637652	0.00119117	0.000623273	1.91115	0.0559865
rs1534072	3	39168493	0.00275452	0.00191983	1.43478	0.151352	0.00200958	0.00260153	0.772461	0.439842
rs78043456	3	39168743	-0.00138758	0.0014725	-0.942333	0.346023	0.000612272	0.00199669	0.306644	0.759115
rs35581078	3	39170370	0.00230105	0.000966843	2.37996	0.0173149	-0.00100644	0.00131089	-0.767751	0.442636
rs79015599	3	39176660	0.0031846	0.0020077	1.58619	0.112698	0.00123376	0.00272119	0.45339	0.650268
rs35934336	3	39178437	0.00153362	0.000874245	1.75422	0.0793933	0.000719615	0.0011852	0.607167	0.54374
rs73070244	3	39178808	0.00080282	0.00140518	0.571329	0.567777	-0.00160398	0.00190473	-0.842102	0.399732
rs80238762	3	39180100	-0.00262768	0.00191695	-1.37076	0.170451	-0.00479503	0.00259722	-1.84622	0.0648617
rs704959	3	39180263	-0.000141806	0.000456625	-0.310552	0.756141	0.00112535	0.000619139	1.81761	0.0691247
rs784499	3	39180635	-0.0028876	0.000738846	-3.90825	9.3e-05	-0.00301588	0.00100149	-3.01139	0.00260078
rs784500	3	39181797	-0.00263673	0.00107811	-2.44571	0.0144575	-0.00161686	0.00146134	-1.10643	0.268543
rs1274958	3	39184959	-0.000646211	0.000500652	-1.29074	0.196795	0.00120899	0.000678597	1.7816	0.0748149
rs1274957	3	39185077	7.38e-05	0.000455359	0.162084	0.871239	0.00134427	0.000617428	2.1772	0.0294663
rs13084580	3	39188182	-0.000103493	0.00067227	-0.153945	0.877653	0.00280981	0.000911283	3.08336	0.00204696
rs7623800	3	39190942	-0.000126457	0.000673053	-0.187886	0.850966	0.00285066	0.000912374	3.12445	0.00178158
rs1274961	3	39191335	0.00194081	0.000515631	3.76395	0.000167279	0.000156237	0.000699132	0.223472	0.823168
rs811970	3	39196552	0.0023567	0.000504038	4.67563	2.93e-06	-9.84e-05	0.000683558	-0.14398	0.885516
rs73071868	3	39205487	-0.000192613	0.000876754	-0.219689	0.826114	-0.00224954	0.00118855	-1.89267	0.0584022
rs56309881	3	39206917	-0.000651443	0.000537292	-1.21246	0.225339	-0.000823524	0.000728677	-1.13016	0.258409
rs9844576	3	39208384	0.00121458	0.00189623	0.640525	0.521832	-3.42e-05	0.00256876	-0.0133011	0.989388
rs115557686	3	39212164	0.00138456	0.00127795	1.08343	0.27862	-0.00106721	0.00173216	-0.616117	0.537818
rs11706891	3	39221593	0.00015246	0.00089323	0.170684	0.864473	-0.000489912	0.00121102	-0.404545	0.685812
rs146284335	3	39225585	0.000690791	0.00199622	0.34605	0.729306	0.00434167	0.00270784	1.60337	0.108854
rs34810344	3	39226114	0.00141198	0.000546524	2.58356	0.00977918	-0.000743791	0.000740823	-1.00401	0.315376
rs3732383	3	39226127	0.000366185	0.000507654	0.721328	0.470708	-1.15e-05	0.000688133	-0.0167315	0.986651
rs61736155	3	39227664	0.00016701	0.000528926	0.315753	0.75219	0.000121763	0.000717055	0.16981	0.86516
rs11711871	3	39228043	0.000151179	0.000526706	0.287027	0.774092	0.000197807	0.000714085	0.277008	0.781774
rs62244166	3	39228676	-0.00271824	0.00102531	-2.65113	0.00802275	-0.00266227	0.00138996	-1.91537	0.0554468
rs11129816	3	39229044	0.00124139	0.00198297	0.626027	0.531297	0.00226277	0.00268687	0.842157	0.399701
rs61736135	3	39229196	0.00121265	0.00193771	0.625815	0.531437	0.000307271	0.00262684	0.116973	0.906881
rs115099187	3	39230439	0.00112243	0.000878207	1.27809	0.201218	0.000542795	0.00119048	0.455948	0.648428
rs80147433	3	39230610	0.00181255	0.00195004	0.929492	0.352635	0.0015252	0.00264215	0.577256	0.563767
rs7622284	3	39240559	0.000332361	0.000626245	0.530721	0.595612	0.00248172	0.000848993	2.92314	0.00346551
rs76021224	3	39245104	-7.23e-05	0.000858593	-0.0842456	0.932861	0.0027126	0.00116375	2.33092	0.0197585
rs73058503	3	39247285	0.000845542	0.000677086	1.2488	0.21174	0.000604486	0.000917872	0.658573	0.510171
rs116758863	3	39250894	0.00176526	0.0018106	0.974959	0.329581	-0.00421463	0.00245472	-1.71695	0.08599
rs3938106	3	39252669	0.000548272	0.000651037	0.842151	0.399704	0.00142648	0.000882596	1.61623	0.106045
rs114032434	3	39260374	0.00158133	0.00198989	0.794685	0.426797	0.00199691	0.00269614	0.740657	0.458902
rs57885320	3	39260853	0.00176718	0.00196513	0.899271	0.368509	0.00230127	0.00266302	0.864156	0.387503
rs17038576	3	39261375	0.00105247	0.000632684	1.66349	0.096215	-0.000844541	0.000857845	-0.984491	0.324875
rs114440384	3	39275010	-4.2e-05	0.00150422	-0.0279084	0.977735	0.000909671	0.00203912	0.446111	0.655518
rs3914286	3	39279152	-0.000507547	0.000894196	-0.567602	0.570306	0.000452144	0.00121202	0.37305	0.709111
rs7631529	3	39286825	8.32e-05	0.000933036	0.0891657	0.92895	-4.63e-06	0.00126477	-0.0036602	0.99708
rs9822146	3	39289697	0.000443637	0.00056119	0.790529	0.429219	-2.2e-05	0.000760816	-0.0288864	0.976955
rs12491692	3	39291291	0.000559045	0.000428641	1.30422	0.192158	0.000282822	0.000581152	0.486657	0.626502
rs28633768	3	39292555	-0.000432906	0.00074731	-0.579286	0.562396	-0.000897455	0.00101319	-0.885767	0.375744
rs11710546	3	39306219	0.000578728	0.000477658	1.2116	0.225668	0.00016312	0.000648248	0.251632	0.801326
rs3732378	3	39307162	0.000794024	0.000562409	1.41183	0.158002	0.000686888	0.000762836	0.90044	0.367887
rs3732379	3	39307256	0.000521876	0.000474157	1.10064	0.271055	0.000196472	0.000642764	0.305668	0.759857
rs41535248	3	39307962	0.00102795	0.00188054	0.546626	0.584636	-0.00406653	0.00254963	-1.59495	0.110725
rs17793056	3	39309215	0.000582674	0.000427617	1.36261	0.173008	-0.000147461	0.000579625	-0.254408	0.799181
rs35660161	3	39313391	-0.000820904	0.00146175	-0.56159	0.574396	6.2e-05	0.00198058	0.0312853	0.975042
rs56391246	3	39315901	0.00106789	0.000706207	1.51214	0.130498	-0.0015305	0.000957952	-1.59768	0.110116
rs56095464	3	39318001	0.000609701	0.000428511	1.42283	0.154785	0.00138004	0.000580838	2.37595	0.0175043
rs2669843	3	39320055	-0.000409569	0.000631983	-0.64807	0.51694	0.000923946	0.000856881	1.07827	0.280916
rs871610	3	39321867	-0.000867678	0.000492787	-1.76076	0.0782804	-0.00109222	0.000668097	-1.63483	0.102087
rs871144	3	39322466	0.00014079	0.000469514	0.299864	0.764281	-0.000755009	0.000636484	-1.18622	0.235537
rs11715522	3	39323163	-0.000904125	0.000439196	-2.05859	0.0395344	-0.000384828	0.000595306	-0.646438	0.517996
rs62244246	3	39323542	-0.00264315	0.00113004	-2.339	0.0193363	-0.00403477	0.00153183	-2.63395	0.00844029
rs13098237	3	39323843	-0.000346325	0.000501012	-0.691251	0.489408	-0.000222853	0.000679329	-0.328048	0.742875
rs62244247	3	39329534	-0.0013573	0.000828607	-1.63805	0.101413	-0.00417855	0.00112314	-3.72041	0.000198933
rs11129821	3	39329750	-0.000773345	0.000478594	-1.61587	0.106124	-0.00129892	0.00064882	-2.00198	0.045288
rs75486731	3	39336039	-0.000649789	0.00124649	-0.521295	0.602161	0.00160004	0.00168996	0.946791	0.343746
rs75527114	3	39336379	0.000176437	0.000899462	0.196159	0.844486	0.000223982	0.00121941	0.18368	0.854264
rs9842265	3	39337941	0.000961364	0.000636672	1.50998	0.131049	-0.00110692	0.000863213	-1.28233	0.19973
rs34464774	3	39366765	0.00127044	0.00167242	0.759643	0.447468	0.00102877	0.00226636	0.45393	0.64988
rs937502	3	39368493	-0.00294296	0.00163457	-1.80044	0.0717914	0.00140788	0.00221607	0.635305	0.52523
rs59744905	3	39368967	0.000530494	0.000460163	1.15284	0.248977	0.00171595	0.000623808	2.75077	0.00594598
rs1875090	3	39369259	-0.0028698	0.00155497	-1.84557	0.0649555	0.000311814	0.00210813	0.14791	0.882414
rs2853699	3	39373902	0.000506814	0.000460106	1.10152	0.270673	0.00178556	0.000623811	2.86235	0.00420546
rs114769479	3	39376230	-0.000317842	0.00126429	-0.251399	0.801506	0.000622835	0.00171418	0.363344	0.716348
rs12629071	3	39417428	0.00034599	0.000695143	0.497725	0.618678	0.000610335	0.000942078	0.64786	0.517076
rs3821374	3	39422061	0.000218838	0.000518289	0.422231	0.672857	-1.83e-05	0.000702639	-0.026081	0.979193
rs115273067	3	39422884	0.00116556	0.00131709	0.884951	0.376184	0.00311809	0.00178561	1.74623	0.0807724
rs3755591	3	39423007	0.000459944	0.00115614	0.397828	0.690757	0.00178074	0.00156702	1.13639	0.255796
rs76664897	3	39427092	0.000436761	0.00112656	0.387696	0.698241	0.00150309	0.00152716	0.984239	0.324999
rs78994284	3	39427121	0.00121354	0.00112335	1.08028	0.280016	0.00404237	0.00152319	2.65388	0.00795753
rs56024134	3	39428665	0.000302221	0.00146222	0.206687	0.836255	-0.000782969	0.00198311	-0.394819	0.692977
rs144149294	3	39431961	-0.00345739	0.00205122	-1.68553	0.0918876	-0.00457921	0.0027807	-1.64678	0.099604
rs35283414	3	39433803	-0.000193492	0.000456421	-0.423934	0.671614	-0.00014456	0.000618628	-0.233679	0.815234
rs67144715	3	39434398	-0.000995344	0.00116993	-0.850771	0.394897	-0.000690814	0.00158628	-0.435493	0.663205
rs114701244	3	39434508	0.00238289	0.00139782	1.70472	0.0882477	0.0012971	0.00189489	0.684527	0.493643
rs28469422	3	39447643	-0.000107582	0.000583255	-0.184451	0.853659	7.66e-05	0.000790708	0.0969198	0.92279
rs7612064	3	39447674	-0.000285291	0.000457825	-0.623143	0.533191	-0.000192415	0.000620513	-0.310089	0.756493
rs3772146	3	39448204	-0.000450006	0.00045015	-0.999678	0.317467	-0.000334808	0.000610687	-0.548249	0.583522
rs3772143	3	39448581	0.000155071	0.000426567	0.363533	0.716207	-9.41e-07	0.000578308	-0.0016271	0.998702
rs79808844	3	39470221	0.00261556	0.0014105	1.85436	0.0636894	0.00307722	0.00191198	1.60944	0.107521
rs12495623	3	39479881	0.0006353	0.000427525	1.48599	0.137282	0.000689116	0.000579542	1.18907	0.234413
rs80250798	3	39483153	-0.000518627	0.00127089	-0.408082	0.683214	-0.00242325	0.00172263	-1.40671	0.159513
rs112979678	3	39486873	-0.00146724	0.00173274	-0.846776	0.397121	-0.000518164	0.00234965	-0.220529	0.82546
rs73064237	3	39495901	0.000265957	0.00115816	0.229638	0.818373	0.00160506	0.00156988	1.02241	0.306587
rs77592033	3	39500076	0.00117374	0.00162222	0.723537	0.46935	0.000344054	0.00219862	0.156486	0.87565
rs9835400	3	39502043	4.6e-05	0.000581563	0.0790148	0.937021	8.22e-05	0.000788996	0.10416	0.917042
rs13092508	3	39507945	0.00125246	0.000460147	2.72188	0.00649161	0.00156385	0.000623764	2.50712	0.0121723
rs188722844	3	39511633	0.00184388	0.00168157	1.09652	0.272851	0.00135907	0.00227942	0.596237	0.551017
rs73066230	3	39516597	0.000842278	0.00119724	0.703516	0.481735	-0.00243409	0.00162244	-1.50027	0.133547
rs114273732	3	39521170	-0.000592642	0.00143547	-0.412857	0.679712	-0.000866234	0.00194614	-0.445103	0.656246
rs1768208	3	39523003	-0.00127891	0.000481189	-2.65781	0.0078654	-0.00130043	0.000652616	-1.99264	0.0463019
rs590805	3	39526954	8.9e-05	0.000542997	0.163837	0.86986	0.000408316	0.000736101	0.554701	0.5791
rs79040748	3	39531356	2.79e-05	0.00140872	0.0198395	0.984171	0.000987002	0.00191029	0.516676	0.605383
rs76395532	3	39531861	-6e-05	0.000595411	-0.100836	0.919681	-8.63e-05	0.000807046	-0.106892	0.914875
rs2370969	3	39536147	0.00104872	0.000432481	2.42489	0.0153135	0.000374714	0.000586593	0.638797	0.522955
rs62243409	3	39544637	-0.00245206	0.000922273	-2.65871	0.00784436	-0.00303444	0.00125009	-2.42737	0.0152095
rs1398669	3	39545991	0.000252965	0.000520884	0.485646	0.627219	0.000795056	0.000706134	1.12593	0.260197
rs816488	3	39553788	-0.00223914	0.00142186	-1.57479	0.115305	0.00111319	0.00192736	0.57757	0.563555
rs864643	3	39555580	0.000462626	0.00055111	0.839443	0.401221	0.000561909	0.000747186	0.752034	0.452031
rs12490768	3	39563365	0.000163916	0.000522163	0.313918	0.753583	0.000786841	0.00070775	1.11175	0.266247
rs74417330	3	39581703	0.000298177	0.000604869	0.49296	0.622041	0.00020603	0.000819992	0.251258	0.801615
rs614453	3	39582567	0.000567945	0.00055341	1.02626	0.304768	0.000521112	0.00075022	0.694613	0.487299
rs1996097	3	39587537	-0.00068181	0.000438471	-1.55497	0.119953	-0.000450785	0.000594419	-0.758362	0.448235
rs11129837	3	39589963	0.00022998	0.000522021	0.440558	0.659534	0.000725296	0.000708145	1.02422	0.305732
rs116781237	3	39608891	-0.00186536	0.00155047	-1.20309	0.228941	-0.00219878	0.0021014	-1.04634	0.295405
rs10510703	3	39609012	7.58e-05	0.00050557	0.14999	0.880772	0.000959496	0.000685261	1.40019	0.161457
rs816498	3	39609531	-0.000196588	0.000594465	-0.330697	0.740873	0.000971355	0.000805836	1.2054	0.22805
rs62263810	3	39612312	0.00136308	0.000744641	1.83051	0.0671742	0.00218519	0.00100925	2.16516	0.0303764
rs11926513	3	39613596	-0.00344604	0.00212685	-1.62026	0.105178	0.00182479	0.00288497	0.632515	0.527051
rs528949	3	39634593	-0.000454223	0.000609401	-0.74536	0.456055	0.000837189	0.000826501	1.01293	0.311094
rs116009663	3	39635189	-0.00013705	0.00123045	-0.111381	0.911314	-0.00140398	0.0016684	-0.841514	0.400061
rs1768174	3	39641794	-0.000452164	0.000648236	-0.697529	0.485472	0.000729702	0.000878978	0.830171	0.406443
rs4676503	3	39654502	-0.00110908	0.000533811	-2.07766	0.0377415	6.42e-05	0.000723639	0.0887668	0.929267
rs4676653	3	39654579	-0.00113808	0.000517482	-2.19926	0.02786	-6.88e-05	0.000701601	-0.0980973	0.921855
rs77382236	3	39666632	1.1e-05	0.00157459	0.00701585	0.994402	0.000962282	0.00213389	0.450953	0.652024
rs115303429	3	39669654	-0.000298833	0.00127104	-0.235109	0.814125	-0.000205785	0.00172334	-0.119411	0.90495
rs115944853	3	39670723	-0.00307585	0.00203776	-1.50942	0.131192	-0.000650006	0.00276205	-0.235335	0.813949
rs73060568	3	39671835	-0.00376964	0.0018847	-2.00013	0.0454875	-0.00260416	0.00255586	-1.0189	0.308252
rs6599032	3	39678753	0.000450969	0.000866306	0.520565	0.60267	-0.00141541	0.00117484	-1.20477	0.228294
rs76662301	3	39682754	-0.00325695	0.0017072	-1.90777	0.0564221	-8.12e-06	0.00231531	-0.0035085	0.997201
rs114519984	3	39694244	0.00129751	0.00186557	0.6955	0.486742	-0.00243812	0.00252914	-0.96401	0.335041
rs1405796	3	39694769	-0.000185133	0.000642146	-0.288304	0.773114	0.00107444	0.000870644	1.23407	0.217176
rs76844162	3	39699547	-9.43e-05	0.00121487	-0.0776463	0.938109	-0.00134307	0.00164655	-0.815686	0.41468
rs73060594	3	39705882	-0.00225451	0.000953699	-2.36396	0.0180815	-0.00117779	0.00129316	-0.910784	0.36241
rs1534329	3	39712693	-0.000383613	0.000489522	-0.783648	0.433247	-0.0001206	0.000663883	-0.181658	0.855851
rs34616068	3	39714714	-0.00323124	0.00136919	-2.35996	0.0182776	-0.00182071	0.00185682	-0.980552	0.326814
rs78563836	3	39724375	0.0011187	0.00126396	0.885076	0.376116	0.00160392	0.00171302	0.93631	0.349114
rs112721139	3	39724688	-0.000599865	0.0011895	-0.504301	0.614051	0.00119395	0.00161237	0.740495	0.459
rs77271868	3	39724746	0.000636545	0.000873008	0.72914	0.465917	-0.00141208	0.00118424	-1.19239	0.233109
rs71329585	3	39749919	-0.0013201	0.000760355	-1.73616	0.0825368	-0.00110542	0.00103131	-1.07186	0.283782
rs13092383	3	39750760	-0.00128215	0.000709758	-1.80646	0.0708482	-0.000237446	0.000962146	-0.246788	0.805072
rs80185773	3	39750777	0.00279595	0.00179992	1.55337	0.120335	0.00103688	0.00243912	0.425105	0.67076
rs114285567	3	39772303	0.00123253	0.00108661	1.13429	0.256674	-0.00253873	0.00147346	-1.72296	0.0848961
rs9874167	3	39787381	0.000113528	0.000504056	0.225229	0.821801	-0.000652299	0.000683118	-0.954885	0.339636
rs113314709	3	39792858	-0.00108868	0.00167483	-0.650021	0.515679	-0.000423794	0.00227052	-0.18665	0.851935
rs113561790	3	39797434	-0.000366298	0.000966234	-0.379099	0.704615	-0.00171666	0.0013094	-1.31103	0.18985
rs867607	3	39798648	-0.000278037	0.000554077	-0.501803	0.615807	-9.79e-05	0.000751284	-0.130252	0.896367
rs113121454	3	39803131	-0.000204081	0.0011342	-0.179933	0.857205	-0.000367313	0.00153756	-0.238894	0.811188
rs78860014	3	39805424	-0.00119041	0.00105167	-1.13192	0.25767	-0.00011525	0.00142487	-0.0808847	0.935534
rs55898097	3	39810229	-0.00050126	0.00104067	-0.481671	0.63004	0.000976728	0.00141092	0.692262	0.488773
rs4676515	3	39810356	0.000658658	0.000447944	1.4704	0.141454	-4.77e-05	0.000607616	-0.078486	0.937441
rs6801197	3	39811908	-0.000355286	0.000453672	-0.783134	0.433549	0.000299584	0.000614957	0.487162	0.626144
rs12106817	3	39812041	-0.000360799	0.000720387	-0.50084	0.616484	0.000498884	0.000976831	0.510717	0.609549
rs1880787	3	39817494	-0.000540838	0.00072104	-0.75008	0.453207	0.000467803	0.000977511	0.478566	0.632248
rs74866982	3	39823459	-9.5e-05	0.00128836	-0.0737272	0.941228	-0.000450971	0.00174665	-0.258192	0.796259
rs72866506	3	39823968	-0.00170231	0.00132	-1.28963	0.197182	-0.000859813	0.00178924	-0.480548	0.630838
rs11717991	3	39824999	-0.000282052	0.000704662	-0.400265	0.688961	0.000489924	0.000955159	0.512924	0.608005
rs56137214	3	39826206	0.000682997	0.000446234	1.53058	0.125875	-7.29e-05	0.000604953	-0.120575	0.904028
rs73071051	3	39838748	-0.00162078	0.00127808	-1.26814	0.204749	-0.00237912	0.00173259	-1.37316	0.169704
rs114987983	3	39844749	-0.00136781	0.00126866	-1.07816	0.280963	0.000919782	0.00172043	0.534623	0.592911
rs13063109	3	39858462	0.000245926	0.000454878	0.540642	0.588755	-0.000639941	0.00061658	-1.03789	0.299323
rs71329593	3	39862039	0.00146216	0.00157604	0.927741	0.353543	0.000876581	0.00213759	0.41008	0.681748
rs4269026	3	39885886	0.000190143	0.000892889	0.212953	0.831364	-0.000185607	0.00121033	-0.153352	0.878121
rs114158414	3	39886184	0.000247116	0.00165729	0.149109	0.881468	-0.00138175	0.0022464	-0.615095	0.538492
rs73072892	3	39888479	-0.000552494	0.000532244	-1.03805	0.299249	0.000642593	0.000721519	0.890611	0.373139
rs6777708	3	39888501	0.000240218	0.000432958	0.55483	0.579011	0.000125019	0.000587025	0.212971	0.83135
rs115835861	3	39891262	-0.000880373	0.00136936	-0.642908	0.520284	-0.00247822	0.00185566	-1.33549	0.181717
rs115889634	3	39913556	0.000849552	0.00147608	0.575544	0.564924	0.00394815	0.00199928	1.97478	0.0482941
rs4676531	3	39920001	-0.000247129	0.000449371	-0.549945	0.582358	0.000336485	0.000609355	0.552199	0.580812
rs55986237	3	39920979	0.000604119	0.000614524	0.983069	0.325574	-0.000668701	0.000833866	-0.801929	0.422594
rs116355122	3	39932652	0.00010863	0.00152828	0.0710794	0.943335	0.000936114	0.00207074	0.452068	0.65122
rs4676536	3	39952585	7.38e-05	0.000434841	0.169818	0.865154	-0.000375665	0.000589594	-0.637158	0.524022
rs115765203	3	39952941	-0.00057912	0.00127301	-0.454923	0.649165	-0.00144309	0.00172564	-0.836268	0.403005
rs4676538	3	39953907	0.000305568	0.000582849	0.524266	0.600094	0.000815295	0.000790048	1.03196	0.302093
rs4676543	3	39961333	7.6e-05	0.000452741	0.167834	0.866714	8.91e-05	0.000613787	0.145232	0.884528
rs12631350	3	39973626	9.57e-05	0.00138945	0.0688636	0.945098	0.000356838	0.00188411	0.189393	0.849785
rs1598994	3	39975762	-0.000894564	0.000923934	-0.968212	0.332939	-0.000291955	0.00125295	-0.233013	0.815751
rs6799381	3	39976093	0.00021306	0.00043272	0.492374	0.622455	8.44e-05	0.000586822	0.143844	0.885624
rs115651324	3	39982970	0.000653753	0.00123051	0.531286	0.595221	-0.00129292	0.00166753	-0.775349	0.438134
rs1598997	3	39985393	0.000240621	0.000700894	0.343306	0.731369	-0.000337834	0.000950148	-0.35556	0.72217
rs112364629	3	39992223	0.00080336	0.000966267	0.831406	0.405745	-0.000568866	0.0013099	-0.434282	0.664084
rs9869264	3	39995414	9.22e-05	0.00135848	0.0679041	0.945862	-0.00144107	0.00184096	-0.782781	0.433757
rs34875270	3	39996168	0.000740327	0.000652458	1.13467	0.256513	0.00077988	0.000884358	0.88186	0.377853
rs73076775	3	40001863	-0.00392438	0.00113211	-3.46643	0.000527483	5.16e-05	0.00153457	0.0336014	0.973195
rs17183401	3	40003898	0.000241856	0.000466933	0.517966	0.604482	3.52e-05	0.000632886	0.0555463	0.955703
rs1585287	3	40014390	0.000313032	0.000435912	0.718108	0.472691	0.000413701	0.000590969	0.700037	0.483905
rs7615237	3	40020380	0.00015436	0.000947687	0.162881	0.870613	0.000760506	0.00128515	0.591763	0.55401
rs9876809	3	40022106	-0.00317132	0.00184172	-1.72194	0.0850821	0.00309375	0.00249693	1.23902	0.215338
rs116449047	3	40023799	-0.00133766	0.00126163	-1.06026	0.289028	0.00191036	0.00171013	1.11708	0.263959
rs12634361	3	40058742	0.000451762	0.000438882	1.02935	0.303317	0.00024928	0.000594969	0.41898	0.675231
rs116517225	3	40063791	-6.98e-05	0.00150647	-0.0463512	0.96303	0.00128961	0.00204215	0.631494	0.527718
rs6801508	3	40064382	0.000322595	0.000437039	0.738137	0.460432	0.000482102	0.000592391	0.813824	0.415747
rs79494266	3	40066129	0.00291994	0.00183896	1.58782	0.112328	0.000432361	0.00249284	0.173441	0.862305
rs56088590	3	40066322	-0.000948502	0.00149047	-0.636377	0.524532	-0.00225425	0.00202069	-1.11558	0.264603
rs111346115	3	40070724	-0.000598484	0.00110456	-0.541828	0.587938	-0.00022999	0.00149715	-0.153619	0.87791
rs62261779	3	40078421	-5.8e-05	0.000930813	-0.0623398	0.950292	-0.000820598	0.00126195	-0.65026	0.515525
rs36024849	3	40083929	-0.000538928	0.000439532	-1.22614	0.220147	-0.000445667	0.000595627	-0.748231	0.454321
rs112311543	3	40087239	0.00207624	0.00107541	1.93065	0.053527	-0.00144863	0.00145771	-0.993772	0.320335
rs6599077	3	40096618	0.000153255	0.00047351	0.323658	0.746198	-0.000265667	0.000641944	-0.413848	0.678986
rs72871458	3	40097824	-0.000157113	0.00175727	-0.0894076	0.928758	0.00107191	0.00238192	0.450022	0.652695
rs2371139	3	40098299	-0.000776983	0.0010162	-0.764596	0.444513	-0.00122502	0.00137775	-0.889143	0.373927
rs6776146	3	40113009	0.000470123	0.000578645	0.812455	0.416531	0.000679773	0.000784402	0.866613	0.386155
rs12486257	3	40136511	0.000135761	0.000817048	0.16616	0.868031	-0.000631367	0.00110766	-0.570001	0.568677
rs56052891	3	40142694	0.000227832	0.00106913	0.213101	0.831249	0.00113535	0.00144929	0.783382	0.433403
rs35533143	3	40144260	-0.000474177	0.00123838	-0.382902	0.701793	-0.00089703	0.00167916	-0.534213	0.593195
rs115354892	3	40157794	0.000638559	0.00144292	0.442547	0.658094	4.57e-05	0.00195668	0.0233385	0.98138
rs73065816	3	40158835	-0.00197123	0.00100753	-1.95649	0.0504088	0.00168404	0.00136542	1.23335	0.217446
rs4530464	3	40159756	0.000582321	0.000431669	1.349	0.177338	7.21e-05	0.000585298	0.123263	0.901899
rs62261794	3	40161004	-0.000381516	0.000804738	-0.474087	0.635438	-0.000336017	0.00109101	-0.307986	0.758093
rs2679826	3	40169254	-0.00196614	0.0020303	-0.968401	0.332845	-0.0030501	0.00275396	-1.10753	0.268064
rs76750610	3	40171822	-0.000134523	0.000959237	-0.140239	0.888471	0.000922204	0.00130052	0.709102	0.478262
rs74614386	3	40172668	-0.00249217	0.00142708	-1.74635	0.0807518	-0.00192895	0.00193443	-0.99717	0.318683
rs9878321	3	40174858	0.000413568	0.00047802	0.865169	0.386947	-2.54e-05	0.000647978	-0.0391536	0.968768
rs6781148	3	40183934	-0.000140193	0.00164743	-0.0850976	0.932184	-0.000421676	0.00223297	-0.188841	0.850218
rs76539673	3	40186395	0.00142337	0.000972977	1.46291	0.143494	-0.000178586	0.00131945	-0.135349	0.892336
rs1714414	3	40204178	0.000851864	0.000426681	1.99649	0.0458816	-0.000186184	0.000578457	-0.321863	0.747557
rs115244079	3	40205637	-0.00145978	0.00130729	-1.11665	0.264147	0.0022535	0.00177197	1.27175	0.203463
rs1799423	3	40205678	0.000648755	0.000428746	1.51315	0.130243	-0.000172241	0.000581125	-0.296393	0.766931
rs57030140	3	40206623	-0.000434031	0.00168718	-0.257253	0.796984	0.000179148	0.00228745	0.0783178	0.937575
rs1799412	3	40210125	0.000309	0.000547349	0.564539	0.572388	0.000446852	0.000741918	0.602293	0.546979
rs2679804	3	40213843	-0.00113053	0.000880461	-1.28402	0.199135	-0.000812141	0.00119363	-0.680397	0.496254
rs2887961	3	40214049	0.000431144	0.00042681	1.01015	0.312423	-0.000512646	0.000578508	-0.886151	0.375537
rs73067649	3	40217716	0.000733086	0.000587877	1.24701	0.212396	0.000353174	0.000796828	0.443225	0.657603
rs73067652	3	40219669	0.00262622	0.00148063	1.77372	0.0761102	0.00285304	0.00200745	1.42122	0.155253
rs73827329	3	40219723	-0.000375483	0.00190656	-0.196943	0.843873	0.000873048	0.0025845	0.337802	0.735513
rs77520650	3	40220322	0.0017804	0.00132758	1.34109	0.179891	0.000251243	0.00179956	0.139614	0.888965
rs115400597	3	40222247	4.71e-05	0.00150208	0.0313435	0.974996	-0.00184211	0.00203669	-0.904463	0.365751
rs35373018	3	40223428	6.35e-05	0.000785238	0.0809142	0.93551	-0.000564673	0.0010651	-0.53016	0.596001
rs79659877	3	40225254	0.00124269	0.00174769	0.711046	0.477056	-0.00096174	0.00236846	-0.406062	0.684698
rs77496719	3	40226627	0.000384399	0.000875912	0.438856	0.660766	7.68e-05	0.00118723	0.0647096	0.948405
rs55807137	3	40226852	0.000227933	0.000835743	0.272732	0.78506	0.000601841	0.00113279	0.531289	0.595219
rs55785561	3	40231383	0.000274839	0.000834464	0.32936	0.741884	0.000368843	0.00113107	0.326101	0.744348
rs73067669	3	40233314	0.000415051	0.000435475	0.953099	0.340541	0.000357859	0.000590459	0.606069	0.544469
rs2679817	3	40235351	8.26e-06	0.00073726	0.0112045	0.99106	-0.000120808	0.000999596	-0.120857	0.903804
rs73067693	3	40239483	0.00197558	0.00139772	1.41343	0.15753	0.00350037	0.00189426	1.84789	0.0646198
rs116828504	3	40241223	-0.00256246	0.0018943	-1.35273	0.176144	-0.00435926	0.00256819	-1.6974	0.0896212
rs114196361	3	40242849	8.24e-05	0.000914553	0.090093	0.928213	0.00131327	0.00123971	1.05934	0.289444
rs2371135	3	40265340	0.000818205	0.00101132	0.809045	0.41849	-0.000282522	0.00137085	-0.206092	0.836719
rs2292904	3	40266357	-0.00116392	0.00133524	-0.871691	0.383378	0.000843204	0.00180978	0.465915	0.641276
rs17208732	3	40273397	0.00034692	0.000850191	0.408049	0.683238	0.000844953	0.0011525	0.733146	0.46347
rs112591951	3	40273943	0.000367919	0.00149021	0.246891	0.804993	-0.00343353	0.00202034	-1.69948	0.0892298
rs11922676	3	40276782	0.000154756	0.000772325	0.200377	0.841186	-5.74e-05	0.00104715	-0.0548591	0.956251
rs9827024	3	40292238	0.000567907	0.000430051	1.32056	0.186649	0.000795057	0.000583168	1.36334	0.172776
rs114358208	3	40292900	-0.000571397	0.0020012	-0.285527	0.77524	-0.00347897	0.00271192	-1.28284	0.199548
rs34340980	3	40297537	0.000182896	0.000993988	0.184002	0.854012	0.000327763	0.00134811	0.243128	0.807906
rs77684431	3	40304197	0.000559618	0.000878374	0.637106	0.524056	0.00119958	0.00119115	1.00707	0.313901
rs80122902	3	40310203	-0.00108012	0.0014258	-0.757557	0.448717	-0.00042618	0.00193291	-0.220487	0.825492
rs6599088	3	40329288	0.000389424	0.000442503	0.880048	0.378834	0.000901657	0.000599915	1.50297	0.132847
rs149692559	3	40345863	-0.000605883	0.00179226	-0.338056	0.735321	0.00111426	0.00242962	0.458615	0.646511
rs79004783	3	40348373	0.000437353	0.00104726	0.417615	0.676229	0.00166598	0.00141976	1.17343	0.240625
rs73073551	3	40351925	-9.51e-05	0.00108396	-0.0877606	0.930067	0.000816182	0.00146944	0.555439	0.578595
rs73073561	3	40357298	0.000354165	0.00045784	0.773555	0.439194	0.00098022	0.000620625	1.57941	0.114244
rs11718621	3	40362122	0.000498987	0.000437483	1.14059	0.254043	0.000846217	0.000592968	1.42709	0.153556
rs116833665	3	40373018	0.00174574	0.00150137	1.16277	0.244924	0.00231127	0.00203471	1.13592	0.255992
rs115982986	3	40375842	0.00210905	0.00114352	1.84434	0.0651342	-0.000494689	0.00155007	-0.319139	0.749621
rs80024426	3	40395140	0.00163057	0.00159263	1.02383	0.305919	-0.000548095	0.00215914	-0.253848	0.799613
rs6599094	3	40399593	0.000418561	0.000459192	0.911517	0.362024	0.000853623	0.000622589	1.37109	0.170349
rs114871621	3	40406579	2.57e-05	0.00127364	0.0201946	0.983888	0.00314466	0.00172737	1.82049	0.068686
rs73076015	3	40421179	-0.00119304	0.00103353	-1.15433	0.248365	0.00132037	0.00140101	0.942441	0.345968
rs112126748	3	40430835	-5.71e-06	0.00126684	-0.00451034	0.996401	-0.000285922	0.00171797	-0.16643	0.867819
rs115450390	3	40431298	0.000546795	0.00114583	0.477203	0.633218	0.00150942	0.00155328	0.971765	0.331168
rs75965075	3	40438120	-0.000486463	0.000799785	-0.608243	0.543027	0.000359673	0.00108426	0.331722	0.7401
rs75719899	3	40440462	-0.00324603	0.00165745	-1.95844	0.0501793	-0.00422232	0.00224665	-1.87938	0.0601933
rs13099333	3	40444976	-2.72e-06	0.000814478	-0.00334451	0.997331	0.000281892	0.00110413	0.255308	0.798486
rs62263877	3	40451353	-0.00119788	0.000732351	-1.63566	0.101912	-0.00186431	0.000992714	-1.87799	0.0603836
rs41286044	3	40453609	-0.00193743	0.00138665	-1.3972	0.162354	0.000829504	0.00187964	0.441311	0.658988
rs41286048	3	40455816	0.00195223	0.00185243	1.05388	0.29194	-0.00281743	0.00251093	-1.12207	0.261835
rs7648952	3	40457038	0.000224543	0.000462601	0.485392	0.627399	0.000956672	0.000627157	1.52541	0.127157
rs115544984	3	40468053	0.0017382	0.00154487	1.12514	0.260529	-1.26e-05	0.00209404	-0.00602405	0.995194
rs1047855	3	40468896	0.000422473	0.000463882	0.910734	0.362436	0.00108253	0.000629104	1.72074	0.0852982
rs114798291	3	40491651	0.00179895	0.00149677	1.20189	0.229406	0.00190078	0.0020287	0.936944	0.348788
rs75586401	3	40495151	-0.000341141	0.000988022	-0.345277	0.729887	-0.00154233	0.00133962	-1.15132	0.249601
rs56319532	3	40499906	-0.000319784	0.001081	-0.295821	0.767367	0.00237833	0.00146493	1.6235	0.104483
rs41485644	3	40500051	-3.91e-05	0.00100569	-0.0388619	0.969001	0.00189507	0.00136344	1.38992	0.164553
rs11707190	3	40503298	-6.77e-06	0.0014521	-0.00466045	0.996282	0.000206266	0.0019683	0.104794	0.91654
rs185734649	3	40509257	0.0013245	0.00110691	1.19657	0.231475	0.000524805	0.00150072	0.349702	0.726563
rs63539460	3	40510124	0.000389997	0.000455696	0.855826	0.392095	0.000964517	0.000617843	1.5611	0.118501
rs7617989	3	40512463	0.000463709	0.000459619	1.0089	0.313025	0.00106649	0.000623127	1.71151	0.0869884
rs34820969	3	40515520	-0.000493674	0.000773564	-0.638181	0.523356	-0.000532212	0.00104872	-0.507486	0.611814
rs4553952	3	40519429	-0.00217284	0.00167906	-1.29408	0.195638	7.95e-05	0.00227755	0.0349054	0.972155
rs66841330	3	40531123	0.000197319	0.000470097	0.419742	0.674674	0.00103529	0.000637209	1.62473	0.104221
rs9820580	3	40556596	0.000412041	0.000441692	0.932869	0.350888	0.00119514	0.000598682	1.99629	0.0459031
rs74970181	3	40558150	-0.000167069	0.00129918	-0.128595	0.897678	-0.00237804	0.00176147	-1.35003	0.177008
rs77716681	3	40572301	-0.000674111	0.00131362	-0.513171	0.607832	0.00019399	0.00178051	0.108952	0.913241
rs12632448	3	40582176	0.000109762	0.000839199	0.130794	0.895939	-0.000915104	0.00113755	-0.804451	0.421137
rs9810005	3	40589558	-0.000311292	0.0012611	-0.246841	0.805031	-0.00297414	0.00170979	-1.73948	0.0819522
rs114391429	3	40590533	0.000160558	0.00134714	0.119184	0.90513	-0.00109073	0.0018264	-0.5972	0.550374
rs11915318	3	40595426	5.36e-05	0.000440038	0.12183	0.903034	0.00061908	0.000596491	1.03787	0.299332
rs73082132	3	40599401	-0.00267587	0.00183535	-1.45796	0.144852	0.00329678	0.00248735	1.32542	0.185032
rs114728951	3	40619639	-0.00113318	0.00134524	-0.842365	0.399584	0.00154576	0.00182408	0.847418	0.396763
rs75616520	3	40621646	0.00308566	0.00170218	1.81277	0.069869	9.07e-05	0.00230737	0.0393127	0.968641
rs67254397	3	40624317	-0.00311788	0.00190053	-1.64054	0.100895	0.00304622	0.00257631	1.1824	0.237049
rs11129884	3	40628126	-0.00431996	0.00188978	-2.28596	0.0222572	-0.00378537	0.00256296	-1.47695	0.13969
rs35362378	3	40642095	9.41e-05	0.0012526	0.0751424	0.940101	0.000699211	0.00169799	0.411788	0.680495
rs34232639	3	40646359	0.000176292	0.000446773	0.394591	0.693145	0.000346444	0.000605657	0.572014	0.567313
rs73065913	3	40652766	0.00107367	0.00130082	0.825374	0.40916	-0.00102641	0.00176382	-0.581923	0.560619
rs6784581	3	40655920	-0.000205942	0.00137035	-0.150284	0.88054	-0.00199576	0.00185853	-1.07384	0.282896
rs73065918	3	40660283	-0.00025474	0.000679845	-0.374703	0.707881	0.000653821	0.000921792	0.709293	0.478143
rs115523875	3	40661789	-0.00100832	0.00155749	-0.6474	0.517374	-0.00060204	0.00211098	-0.285195	0.775495
rs77112732	3	40665410	-0.00024807	0.00139489	-0.177842	0.858847	0.00236347	0.00189134	1.24963	0.211435
rs75809254	3	40682191	0.000957586	0.00198098	0.483389	0.62882	0.00257577	0.00268506	0.959299	0.337409
rs7628125	3	40685806	-0.000208632	0.00112511	-0.185432	0.85289	-0.000270236	0.0015257	-0.177123	0.859412
rs76983454	3	40689647	0.000608446	0.00163675	0.37174	0.710087	-0.00226799	0.00221855	-1.02228	0.306648
rs58232949	3	40693259	0.000211405	0.000931668	0.226911	0.820493	-0.000362041	0.0012633	-0.286583	0.774432
rs80165640	3	40694818	0.000408553	0.00187342	0.218078	0.827368	0.000510313	0.00253778	0.201086	0.840631
rs73065922	3	40696811	0.000496105	0.000968186	0.512406	0.608367	0.0014459	0.00131227	1.10183	0.270536
rs115109841	3	40699805	-0.00062432	0.0019123	-0.326476	0.744065	-0.00393416	0.00259298	-1.51724	0.129208
rs79216823	3	40703599	-0.000163345	0.00112177	-0.145614	0.884226	-0.000102484	0.00152204	-0.0673333	0.946316
rs75275648	3	40703681	0.000727051	0.00149865	0.485137	0.62758	0.00189163	0.00203119	0.931292	0.351703
rs4428154	3	40704175	0.000339681	0.00123067	0.276014	0.782538	0.00140741	0.00166825	0.843641	0.398871
rs76329002	3	40704996	-0.000439424	0.00151002	-0.291006	0.771047	3.94e-05	0.00204716	0.0192488	0.984643
rs78843673	3	40706907	0.000228379	0.0010806	0.211344	0.832619	-0.00131377	0.00146499	-0.896778	0.369838
rs12639177	3	40737309	0.00097741	0.000924732	1.05697	0.290528	0.000390715	0.00125377	0.311633	0.75532
rs114927163	3	40739192	-0.000491166	0.001853	-0.265065	0.790959	0.0052763	0.00251152	2.10084	0.0356554
rs114607349	3	40745091	-0.000179933	0.00117626	-0.15297	0.878422	0.000627825	0.00159459	0.393721	0.693787
rs77959321	3	40747887	-0.00099771	0.00165109	-0.604274	0.545662	0.0021358	0.00223876	0.95401	0.340079
rs75046368	3	40750393	-0.00262329	0.00103982	-2.52283	0.011642	-0.0005778	0.00140969	-0.409878	0.681896
rs75953534	3	40754112	0.00175945	0.000795857	2.21076	0.0270535	0.000378105	0.00107858	0.350557	0.725921
rs77037024	3	40755906	0.00124907	0.00102369	1.22017	0.2224	-0.000892252	0.00138783	-0.64291	0.520283
rs116593309	3	40774593	-0.0006846	0.00151069	-0.453171	0.650426	9.01e-05	0.00204669	0.04402	0.964889
rs116470284	3	40787531	0.000244585	0.00121692	0.200986	0.840709	0.00131329	0.00164927	0.796288	0.425866
rs587647	3	40788446	0.000791278	0.000705054	1.12229	0.261739	-0.00034023	0.000956281	-0.355785	0.722002
rs77798505	3	40791251	-0.00232488	0.00132266	-1.75773	0.0787951	-0.000527643	0.0017935	-0.294198	0.768607
rs77943920	3	40791275	-0.00228059	0.00193857	-1.17643	0.239426	-0.00127876	0.00262893	-0.486417	0.626672
rs4973910	3	40796745	0.000407724	0.000760708	0.53598	0.591973	0.000130623	0.00103146	0.12664	0.899226
rs4974050	3	40807526	0.000325129	0.000976693	0.332888	0.739219	-0.000698531	0.00132394	-0.527615	0.597767
rs6791905	3	40821365	0.000146386	0.000954648	0.15334	0.87813	-0.000478817	0.00129441	-0.369911	0.711449
rs62257988	3	40822938	0.00238012	0.00168341	1.41387	0.157403	-0.00124964	0.00228219	-0.54756	0.583994
rs116536339	3	40827349	0.00091571	0.00122111	0.749901	0.453315	0.00191983	0.00165535	1.15977	0.246143
rs114344603	3	40855584	-0.00207897	0.00102953	-2.01935	0.0434522	-0.00034906	0.00139556	-0.250121	0.802494
rs619371	3	40869995	0.000882182	0.00146889	0.600576	0.548123	0.00134915	0.00199081	0.67769	0.497969
rs62257997	3	40872149	0.000376871	0.000623163	0.604772	0.545331	-0.00114574	0.000844771	-1.35627	0.175014
rs73069827	3	40880250	0.000256013	0.00101447	0.25236	0.800763	0.00197654	0.00137532	1.43715	0.150677
rs78048714	3	40880934	-0.000527227	0.00107062	-0.49245	0.622401	-0.000186507	0.00145217	-0.128433	0.897806
rs627998	3	40885879	-0.0012658	0.000477574	-2.65049	0.00803799	0.000324587	0.00064767	0.501161	0.616258
rs59470594	3	40890154	0.00122333	0.00116556	1.04957	0.293918	-0.0010536	0.00158003	-0.666826	0.504884
rs73069835	3	40890487	-0.00253301	0.00210692	-1.20223	0.229275	-0.00632025	0.00285571	-2.21319	0.0268852
rs73069836	3	40891205	-0.00025893	0.000940377	-0.275347	0.78305	-0.00121298	0.00127518	-0.951227	0.34149
rs77105939	3	40893697	0.00124385	0.000900078	1.38194	0.166991	0.00105068	0.00122008	0.861156	0.389153
rs7650433	3	40899164	0.000294328	0.000530521	0.554791	0.579038	-0.00113158	0.000719029	-1.57377	0.115543
rs6807519	3	40899921	-0.000417244	0.000436426	-0.956048	0.339049	-0.000185628	0.00059171	-0.313714	0.753738
rs78738953	3	40900283	0.000859175	0.00105258	0.816254	0.414355	0.000160582	0.00142724	0.112513	0.910417
rs9872703	3	40900521	-0.0005019	0.000736706	-0.681276	0.495697	-0.00148922	0.000998384	-1.49163	0.135798
rs10514703	3	40901256	-0.000565926	0.00098092	-0.576934	0.563985	-0.00028038	0.00132959	-0.210877	0.832983
rs9810950	3	40911930	-0.000463769	0.000454345	-1.02074	0.307378	-0.00078332	0.000615931	-1.27177	0.203457
rs10510709	3	40913377	-0.000269444	0.00074705	-0.360677	0.718341	9.5e-05	0.00101273	0.0938384	0.925238
rs35470271	3	40915239	-5.9e-05	0.00060412	-0.0976391	0.922219	-0.000878272	0.000818902	-1.0725	0.283496
rs9837197	3	40918851	-0.001065	0.000635552	-1.67571	0.0937964	-0.000798175	0.000861634	-0.92635	0.354265
rs1118296	3	40923903	-0.000353106	0.000949399	-0.371926	0.709948	0.00183451	0.00128733	1.42505	0.154144
rs35364139	3	40936831	7.61e-05	0.000658156	0.115609	0.907962	-0.00102703	0.000891935	-1.15147	0.249542
rs55786173	3	40937139	-0.00229595	0.000961256	-2.38849	0.0169182	0.000924628	0.00130341	0.709393	0.478081
rs13081630	3	40965082	0.000281732	0.000590746	0.476909	0.633427	-0.00115013	0.000800599	-1.43659	0.150836
rs79350422	3	40978695	-0.000505701	0.00107046	-0.472416	0.63663	0.000500914	0.00145089	0.345247	0.729909
rs115647562	3	40983978	0.000863903	0.00103168	0.837376	0.402382	0.000998823	0.00139956	0.713667	0.475434
rs13067838	3	41010253	0.000426818	0.00056771	0.751823	0.452158	-0.00102742	0.000769957	-1.33438	0.18208
rs62258054	3	41013437	-0.00126344	0.000685546	-1.84297	0.0653348	-0.000857864	0.000929658	-0.922773	0.356126
rs10865897	3	41017070	-0.000775471	0.00156315	-0.496096	0.619827	-0.00157056	0.00211885	-0.741234	0.458552
rs9878765	3	41019810	-0.00020026	0.000426452	-0.469596	0.638644	-0.000563265	0.000577978	-0.974544	0.329787
Affx-36613526	3	41021567	-0.000451984	0.000566578	-0.797744	0.42502	-0.000204576	0.000768052	-0.266357	0.789964
rs73071682	3	41024458	0.00288654	0.00212573	1.35791	0.174494	-0.0028869	0.00288215	-1.00165	0.316514
rs6599130	3	41025167	-0.000178708	0.000430805	-0.414824	0.678271	-0.000898022	0.000584138	-1.53735	0.124209
rs76490952	3	41026337	0.000948719	0.000975739	0.972308	0.330898	0.00140235	0.00132238	1.06047	0.288931
rs11708803	3	41029087	-0.000364101	0.000445785	-0.816764	0.414064	-0.000352808	0.000604446	-0.583689	0.55943
rs7653388	3	41031039	0.000151528	0.000841181	0.180138	0.857045	-0.000588072	0.00114024	-0.515743	0.606034
rs6798084	3	41032309	-0.000596714	0.000561508	-1.0627	0.287919	-0.000767709	0.000761163	-1.0086	0.313167
rs79335282	3	41032412	-0.000135078	0.00174974	-0.0771988	0.938465	0.00134052	0.00237262	0.564998	0.572075
rs77620099	3	41033735	-0.00124307	0.00140539	-0.884507	0.376423	-0.00168585	0.0019056	-0.884682	0.376329
rs11716816	3	41037617	-0.000437765	0.000431039	-1.0156	0.309819	-0.000715077	0.000584313	-1.22379	0.221032
rs77068687	3	41040026	0.000325172	0.00132127	0.246107	0.8056	-0.00098384	0.00179072	-0.549409	0.582725
rs3935600	3	41042643	-0.000194691	0.000490506	-0.39692	0.691427	-0.000138862	0.000665083	-0.208789	0.834613
rs114017030	3	41043616	0.000451392	0.00149457	0.302022	0.762635	-0.000298787	0.00202598	-0.147478	0.882755
rs75918578	3	41050585	0.00340263	0.00190846	1.78292	0.0746006	0.00352716	0.00258828	1.36274	0.172964
rs74490745	3	41053204	0.000710231	0.00104434	0.680078	0.496456	-0.000538443	0.00141554	-0.380381	0.703663
rs17250578	3	41054310	-0.00224864	0.00173926	-1.29287	0.196056	0.00276425	0.00235709	1.17274	0.240901
rs78691243	3	41055043	-0.00117703	0.00116885	-1.007	0.313936	-0.00100002	0.00158427	-0.631217	0.527899
rs9832585	3	41057019	-0.000297161	0.000426356	-0.696977	0.485818	-2.53e-07	0.000578139	-0.000437752	0.999651
rs17250766	3	41059754	-0.000247669	0.000491928	-0.503466	0.614637	-0.000106908	0.000666898	-0.160306	0.87264
rs7651160	3	41063002	-2.52e-05	0.00051911	-0.0484546	0.961354	0.000192901	0.000703729	0.274112	0.783999
rs429000	3	41065494	-0.000227402	0.000490147	-0.463946	0.642687	0.000145744	0.00066447	0.219338	0.826387
rs4459874	3	41066221	-0.000482694	0.000503352	-0.958959	0.33758	-0.000583688	0.000682302	-0.855468	0.392293
rs6809212	3	41067696	-0.000189527	0.000600067	-0.315842	0.752122	0.00026797	0.000813396	0.329446	0.741818
rs78346099	3	41068091	0.000383449	0.00120683	0.317732	0.750688	0.000907121	0.00163607	0.554451	0.579271
rs4974056	3	41068497	0.000494221	0.000426485	1.15882	0.246529	0.000340424	0.000578173	0.588791	0.556002
rs62259162	3	41073336	0.000215277	0.00053008	0.406122	0.684653	-2.25e-08	0.00071888	-3.12e-05	0.999975
rs114327360	3	41077526	1.56e-05	0.0014026	0.0111569	0.991098	-0.000517769	0.0019012	-0.272338	0.785363
rs115782482	3	41081038	-0.000906696	0.00118724	-0.763703	0.445045	8.28e-05	0.00161071	0.0514287	0.958984
rs432830	3	41082316	-6.07e-05	0.000454089	-0.133597	0.893721	-0.000186429	0.000615644	-0.30282	0.762027
rs6791011	3	41082420	0.000199077	0.000551698	0.360843	0.718217	-0.000248959	0.000747976	-0.332844	0.739252
rs115174013	3	41085086	-0.000914387	0.00143186	-0.638599	0.523084	-0.00165554	0.00194079	-0.853024	0.393647
rs400952	3	41086469	-0.000183333	0.000458585	-0.39978	0.689318	-0.000138778	0.000621648	-0.223243	0.823347
rs9863665	3	41100099	-0.000198878	0.000522681	-0.380497	0.703577	-0.00103183	0.000708479	-1.4564	0.145283
rs116078994	3	41100272	0.00135267	0.0015862	0.852773	0.393786	-0.00069232	0.00215029	-0.321966	0.747479
rs62259233	3	41121974	-0.000226289	0.000677413	-0.334048	0.738343	-0.000646498	0.000918426	-0.703919	0.481484
rs10490823	3	41123735	-0.000416007	0.000428412	-0.971043	0.331528	-0.00111949	0.000580706	-1.92782	0.053879
rs87938	3	41137672	-0.000361729	0.000428727	-0.843727	0.398822	-0.00109557	0.000581158	-1.88515	0.0594106
rs78055307	3	41139132	0.00198498	0.00165229	1.20135	0.229616	0.00405552	0.00224031	1.81025	0.0702584
rs13314643	3	41139829	-0.000133154	0.00164366	-0.0810104	0.935434	-0.00151987	0.00222829	-0.682081	0.495188
rs408194	3	41142209	-7.87e-05	0.0013457	-0.0584958	0.953354	0.000792186	0.00182463	0.434164	0.66417
rs79614656	3	41142787	0.000400595	0.00116548	0.343717	0.731059	0.000731309	0.00158034	0.462753	0.643541
rs115216619	3	41147314	-0.000979929	0.0011725	-0.835763	0.403289	-0.000385207	0.00158905	-0.242413	0.80846
rs73077633	3	41157024	-0.000552627	0.000647099	-0.854007	0.393102	-5.77e-05	0.000877022	-0.065758	0.947571
rs116574666	3	41163561	4.51e-05	0.00148166	0.0304481	0.97571	-0.00220702	0.0020092	-1.09846	0.272006
rs116172731	3	41166611	0.00238181	0.00199195	1.19572	0.231807	0.00148199	0.0026997	0.548945	0.583044
rs73077652	3	41174541	0.00128703	0.00154174	0.834791	0.403836	0.00280258	0.00209021	1.34082	0.179981
rs55935421	3	41176090	0.000602417	0.000928683	0.648679	0.516546	0.00321726	0.00125862	2.55619	0.0105831
rs9841692	3	41190724	0.00157693	0.00104765	1.50521	0.132271	0.00172787	0.00142069	1.21621	0.223904
rs7623789	3	41191022	0.000114183	0.000434257	0.262939	0.792598	0.00134544	0.000588894	2.2847	0.0223314
rs2686461	3	41197284	0.00101901	0.00153922	0.66203	0.507953	0.0012219	0.00208675	0.585552	0.558177
rs76299867	3	41200125	-0.00143942	0.0011303	-1.27349	0.202846	0.000118589	0.00153212	0.077402	0.938304
rs115981379	3	41200214	0.00129831	0.00105095	1.23537	0.216695	0.000243353	0.00142448	0.170836	0.864353
rs73079647	3	41202592	-0.00184369	0.00169946	-1.08487	0.277981	-0.00233341	0.00230213	-1.01359	0.310781
rs115291094	3	41204013	-0.00308459	0.00172256	-1.7907	0.0733422	-0.00315335	0.00233544	-1.35022	0.176948
rs77431062	3	41208030	0.000829725	0.000884241	0.938347	0.348067	-0.00128288	0.00119892	-1.07003	0.284606
rs919096	3	41209869	0.000659653	0.00150823	0.43737	0.661843	-0.00208726	0.00204485	-1.02074	0.307379
rs73079664	3	41212192	0.00116713	0.00144804	0.806007	0.420239	0.00103123	0.001963	0.525332	0.599353
rs17252114	3	41212753	0.000612748	0.000433684	1.41289	0.157689	-0.000397227	0.000587901	-0.67567	0.499251
rs114443180	3	41213248	-0.000949119	0.00137996	-0.687789	0.491586	-0.00220422	0.00187105	-1.17807	0.238771
rs2691678	3	41230323	0.000653464	0.000491301	1.33007	0.183497	2.39e-05	0.000666037	0.0358688	0.971387
rs78048770	3	41241910	-0.000209238	0.00152997	-0.136759	0.891221	0.000431597	0.00207392	0.208107	0.835145
rs11564437	3	41241993	-0.0021221	0.00103039	-2.05951	0.0394462	-0.000160878	0.00139669	-0.115185	0.908299
rs77753231	3	41242677	-0.000727721	0.00140397	-0.51833	0.604229	-0.00138706	0.00190347	-0.728702	0.466185
rs115813431	3	41244376	-0.000334626	0.00138111	-0.242288	0.808557	0.000687829	0.0018724	0.367352	0.713357
rs73081753	3	41245804	-0.000112864	0.00110298	-0.102326	0.918498	3.73e-05	0.00149565	0.0249069	0.980129
rs4016435	3	41250129	-7.52e-05	0.00113298	-0.0663663	0.947086	0.00340996	0.00153566	2.22052	0.0263844
rs2140090	3	41254646	-0.000165188	0.000427047	-0.386814	0.698894	0.000376682	0.000578829	0.650766	0.515198
rs1798802	3	41261979	0.000227065	0.000425996	0.533022	0.594019	-0.000796043	0.000577524	-1.37837	0.16809
rs11564445	3	41267752	0.00135292	0.00106609	1.26905	0.204425	0.000522442	0.00144504	0.361542	0.717694
rs11564447	3	41268354	-0.000578174	0.00104613	-0.552679	0.580484	-0.000304263	0.00141782	-0.2146	0.830079
rs3774370	3	41273109	0.000475509	0.00179079	0.26553	0.790601	0.00200468	0.00242772	0.825746	0.408949
rs115693117	3	41284474	-0.00099855	0.00131712	-0.758133	0.448372	-0.00271147	0.00178549	-1.51862	0.12886
rs9850653	3	41292736	0.000535507	0.000882324	0.606927	0.5439	0.00137679	0.00119626	1.15091	0.249769
rs1608726	3	41298643	-1.51e-05	0.000426212	-0.0353128	0.97183	-0.000921431	0.00057772	-1.59494	0.110726
rs9838277	3	41303087	0.000463739	0.00085531	0.542188	0.587689	0.00128072	0.00115934	1.1047	0.269292
rs9820765	3	41312055	-0.000583258	0.000448438	-1.30064	0.193381	0.000196874	0.000608055	0.323776	0.746108
rs34405332	3	41315827	0.00183043	0.00139348	1.31357	0.188993	0.00113327	0.00189011	0.599577	0.548789
rs9814220	3	41316336	0.000145938	0.000641123	0.227628	0.819935	-0.000610992	0.000869071	-0.703041	0.482031
rs17266740	3	41317804	0.000570538	0.00158605	0.359721	0.719056	-0.000812433	0.00215049	-0.377789	0.705587
rs73083824	3	41337390	-0.00104331	0.00113019	-0.923135	0.355938	-0.000882622	0.00153234	-0.575996	0.564618
rs9839855	3	41341789	0.000283388	0.000655411	0.432383	0.665464	-0.000388087	0.000888497	-0.43679	0.662264
rs74983429	3	41357345	-0.00163476	0.00150358	-1.08725	0.276928	-0.00125406	0.00203888	-0.615073	0.538507
rs6770252	3	41364241	-0.000539477	0.000427934	-1.26065	0.207434	-0.00040795	0.0005801	-0.70324	0.481907
rs77650712	3	41366215	-0.000780466	0.00111628	-0.699165	0.48445	-0.000231315	0.00151328	-0.152857	0.878511
rs10510718	3	41369067	-6.5e-05	0.000869527	-0.0747275	0.940432	-0.000294644	0.00117906	-0.249896	0.802668
rs9857334	3	41371745	-9e-05	0.00048989	-0.183739	0.854218	-0.000746651	0.000663976	-1.12451	0.260796
rs62257650	3	41387640	-0.000236656	0.00154172	-0.153502	0.878003	-0.00240658	0.00208976	-1.1516	0.249484
rs112027110	3	41391602	0.00356833	0.00136895	2.60662	0.00914462	0.00355128	0.001856	1.9134	0.0556976
rs80329429	3	41396881	-0.000208797	0.00151965	-0.137398	0.890716	0.000588932	0.00206019	0.285863	0.774983
rs73067275	3	41400528	0.000190063	0.000646384	0.29404	0.768727	0.000868804	0.000876389	0.991345	0.321518
rs76057861	3	41403499	-0.000444898	0.00141199	-0.315085	0.752698	0.000292599	0.00191364	0.152902	0.878476
rs17030371	3	41405365	-0.000820515	0.000468064	-1.753	0.0796036	-0.000680656	0.000634733	-1.07235	0.283564
rs74692268	3	41405969	-0.00152351	0.00121686	-1.252	0.210572	-0.00263241	0.00164964	-1.59575	0.110545
rs114715541	3	41408258	0.000767692	0.000880545	0.871837	0.383298	0.000611049	0.0011933	0.512066	0.608605
rs7637424	3	41411618	-0.000882556	0.000533811	-1.65331	0.0982687	0.000487752	0.000724057	0.673638	0.500542
rs114381153	3	41414459	-0.00166112	0.00154527	-1.07497	0.282389	-0.00112098	0.00209507	-0.535054	0.592613
rs55733242	3	41424509	-0.00156297	0.00108449	-1.44121	0.149526	-0.00160978	0.00146982	-1.09522	0.27342
rs77128245	3	41425360	0.000557807	0.00199068	0.280208	0.779318	-0.00354368	0.0026978	-1.31354	0.189001
rs78529978	3	41436573	8.95e-05	0.000982829	0.0911016	0.927412	0.00045213	0.00133256	0.339294	0.734388
rs9311274	3	41438288	-0.000716389	0.000426496	-1.67971	0.0930149	-0.000232742	0.000578107	-0.402593	0.687248
rs9990202	3	41448489	0.000270753	0.000540814	0.500639	0.616626	-0.000363017	0.000733209	-0.495108	0.620525
rs115859819	3	41457532	-0.00200185	0.00183469	-1.09111	0.275227	-0.000598628	0.00248739	-0.240665	0.809815
rs75543723	3	41465230	-0.000800985	0.00123356	-0.649329	0.516126	-0.000486026	0.00167185	-0.290712	0.771272
rs74973786	3	41480028	0.00127233	0.00157461	0.808028	0.419075	0.00141426	0.00213503	0.662409	0.50771
rs11707491	3	41481933	0.000268482	0.000936944	0.28655	0.774457	0.00118591	0.00127006	0.933746	0.350436
rs7621410	3	41483702	-0.000512972	0.000426818	-1.20185	0.229423	0.000344521	0.000578538	0.595501	0.551509
rs78849986	3	41489374	9.04e-05	0.0015402	0.0587188	0.953176	-0.000848734	0.00208804	-0.406474	0.684395
rs62259337	3	41489387	0.000766803	0.0008314	0.922303	0.356371	-0.000604327	0.00112714	-0.536161	0.591848
rs12054016	3	41490294	-0.000635409	0.000597132	-1.0641	0.287284	0.00109457	0.000809606	1.35197	0.176385
rs115320088	3	41497242	-0.00127936	0.00135704	-0.942759	0.345805	0.00138063	0.00183938	0.750594	0.452897
rs71331168	3	41504279	0.0015448	0.000662364	2.33225	0.0196881	0.000618397	0.000898036	0.68861	0.491069
rs79409726	3	41507593	-0.000774826	0.00121022	-0.640238	0.522018	0.00266509	0.00164019	1.62486	0.104193
rs1256393	3	41525551	-0.000676836	0.000426134	-1.58832	0.112216	0.00041869	0.000577785	0.724647	0.468669
rs1495696	3	41532364	-0.000709778	0.000431233	-1.64593	0.0997798	8.65e-05	0.00058464	0.147982	0.882357
rs1495702	3	41541163	-3.24e-05	0.000862664	-0.0375793	0.970023	0.00173482	0.00116989	1.4829	0.138103
rs73828095	3	41547801	8.13e-05	0.000763654	0.106515	0.915174	0.00079584	0.00103522	0.768767	0.442032
rs77751926	3	41562508	-0.00143414	0.00159476	-0.899284	0.368502	-0.00153897	0.00216153	-0.711981	0.476477
rs73078787	3	41567009	-0.000212531	0.000554714	-0.383137	0.701618	0.000294316	0.000752569	0.391082	0.695737
rs78375472	3	41570561	0.00058592	0.000980704	0.597448	0.550209	-0.00345653	0.00132987	-2.59915	0.00934593
rs80350031	3	41571944	-0.00132082	0.00136912	-0.964717	0.334687	-0.000758099	0.00185631	-0.408391	0.682987
rs73080713	3	41573406	0.000588019	0.000603325	0.97463	0.329745	0.00161776	0.000817788	1.97821	0.0479057
rs77589802	3	41588643	0.000704612	0.001829	0.385245	0.700056	0.00301513	0.00248051	1.21553	0.224164
rs1691965	3	41589758	-0.000875798	0.00042585	-2.05659	0.0397268	0.000269406	0.000577294	0.46667	0.640737
rs3897976	3	41606692	0.00115357	0.000657675	1.75401	0.07943	-0.000189473	0.000891112	-0.212625	0.83162
rs7627367	3	41611228	-0.000817343	0.000460461	-1.77505	0.0758898	-0.000116723	0.000624156	-0.187009	0.851654
rs77180912	3	41618128	-0.00271098	0.00197152	-1.37507	0.169111	-0.0026306	0.00267282	-0.984203	0.325016
rs55683210	3	41619962	-0.000837544	0.000492803	-1.69955	0.0892162	-0.000294575	0.000668023	-0.440965	0.659239
rs112320064	3	41620902	0.000188553	0.00175875	0.107209	0.914624	-0.00189156	0.00238382	-0.7935	0.427487
rs116813887	3	41621776	-0.00297142	0.00115053	-2.58265	0.00980483	-0.000656558	0.0015598	-0.420923	0.673811
rs73085063	3	41624264	-0.00164887	0.00114603	-1.43877	0.150216	-0.00307011	0.00155356	-1.97617	0.0481362
rs116755751	3	41626733	0.00181394	0.0014211	1.27643	0.201804	0.00089198	0.00192588	0.463156	0.643253
rs114890046	3	41627316	-0.00107464	0.00135345	-0.793999	0.427197	-0.000383145	0.00183418	-0.208892	0.834533
rs73830285	3	41641593	0.000263202	0.00209742	0.125488	0.900137	-0.00303968	0.00284399	-1.06881	0.285157
rs62256958	3	41654510	-0.000982926	0.000829965	-1.1843	0.236296	-0.00119011	0.00112508	-1.0578	0.290148
rs58620630	3	41669730	-0.0011143	0.00104282	-1.06854	0.285276	-0.00135777	0.00141456	-0.959855	0.337129
rs974594	3	41676362	-0.000763902	0.000503874	-1.51606	0.129506	0.000253345	0.000683351	0.37074	0.710832
rs71331196	3	41676550	-0.000506927	0.000773126	-0.655685	0.512028	0.00104612	0.00104815	0.99807	0.318246
rs9818089	3	41679152	-0.000597485	0.000474534	-1.2591	0.207996	2.55e-05	0.000643502	0.0397027	0.96833
rs79133805	3	41680807	-0.000831493	0.00153203	-0.542738	0.587311	-0.0011244	0.00207712	-0.541327	0.588283
rs114341995	3	41682760	-0.0039865	0.00162838	-2.44814	0.0143602	-0.000847957	0.00220784	-0.384066	0.70093
rs34568869	3	41692917	-2.42e-06	0.000913788	-0.00264898	0.997886	0.00221497	0.00123874	1.78809	0.0737632
rs78752290	3	41702239	0.00102033	0.00166592	0.612474	0.540225	-0.00022017	0.00225844	-0.0974874	0.922339
rs76809458	3	41702560	0.00254464	0.00111495	2.28229	0.0224728	0.0041869	0.00151125	2.77048	0.00559772
rs17060087	3	41710701	-0.00276454	0.00140709	-1.96471	0.0494482	-0.00117017	0.00190778	-0.613364	0.539636
rs994439	3	41716317	-3.9e-05	0.000426772	-0.0914952	0.927099	0.000319431	0.000578444	0.552224	0.580795
rs35908999	3	41725319	-0.000525998	0.000508689	-1.03403	0.301125	-5.06e-05	0.000689508	-0.0734021	0.941486
rs9810800	3	41729382	-0.00316561	0.00139164	-2.27473	0.0229229	-0.00133497	0.00188641	-0.707677	0.479147
rs62258606	3	41753366	-0.000260525	0.00117642	-0.221456	0.824737	-0.0016671	0.00159478	-1.04535	0.295864
rs61744388	3	41756965	0.000567522	0.000580628	0.977428	0.328358	-0.00197565	0.000786945	-2.51053	0.0120555
rs61744385	3	41756986	0.000665675	0.000586871	1.13428	0.256679	-0.00180486	0.000795623	-2.26849	0.0233
rs61745795	3	41759288	-0.000578387	0.00131568	-0.439612	0.660219	0.00246242	0.00178361	1.38058	0.167408
rs73069367	3	41759877	-0.00104475	0.00101031	-1.03409	0.301096	-0.00325754	0.00137019	-2.37744	0.0174337
rs114670893	3	41761945	0.000861567	0.00154512	0.557605	0.577114	0.00124381	0.0020938	0.594044	0.552483
rs78180738	3	41770925	-0.00119237	0.00160983	-0.74068	0.458888	0.00509055	0.00218243	2.33251	0.0196744
rs4973891	3	41775915	-0.0019985	0.00103577	-1.92948	0.0536723	-0.00124145	0.00140404	-0.884194	0.376592
rs73069401	3	41792121	-0.00117089	0.000921558	-1.27056	0.203887	-0.000609443	0.00124942	-0.487782	0.625704
rs62258611	3	41805083	-0.000188787	0.000772692	-0.244324	0.80698	0.00308599	0.00104905	2.94168	0.00326459
rs73071328	3	41810055	0.000996406	0.000608208	1.63827	0.101367	-0.00227212	0.000824339	-2.7563	0.00584632
rs13093299	3	41810220	0.00136441	0.000597981	2.2817	0.0225075	-3.07e-05	0.000810548	-0.0378451	0.969811
Affx-22318339	3	41810364	0.000295967	0.000583308	0.507394	0.611879	-0.00195077	0.000790699	-2.46715	0.01362
rs115496032	3	41821951	-0.0013315	0.00135578	-0.982091	0.326056	0.00302465	0.00183851	1.64517	0.0999357
rs114676721	3	41824016	0.00222523	0.00151308	1.47066	0.141383	-0.000418609	0.00205222	-0.203978	0.838371
rs73071346	3	41827165	-5.91e-05	0.00118511	-0.0498584	0.960235	-0.000482625	0.00160646	-0.300427	0.763851
rs115082264	3	41828893	0.00131632	0.00120647	1.09106	0.275249	-0.00130774	0.00163577	-0.799463	0.424023
rs4973892	3	41829397	0.000258046	0.000426828	0.604567	0.545467	0.00106489	0.000578781	1.83988	0.0657869
rs17215526	3	41829874	-4.66e-05	0.00117658	-0.0395655	0.96844	0.000545821	0.00159531	0.34214	0.732246
rs17215589	3	41831203	0.00101797	0.000607723	1.67506	0.0939243	-0.00223365	0.000823713	-2.71169	0.00669458
rs17281546	3	41831905	-0.000273296	0.00118679	-0.230281	0.817873	-0.00150066	0.00160888	-0.932736	0.350957
rs115455843	3	41833236	0.00234485	0.00131159	1.7878	0.0738101	-0.000566591	0.00177761	-0.318737	0.749927
rs116181850	3	41840280	-0.000523106	0.00152556	-0.342895	0.731678	0.00267321	0.00206754	1.29294	0.196032
rs4973985	3	41840522	-0.000769998	0.000575199	-1.33866	0.180681	-0.000291084	0.000779663	-0.373345	0.708892
rs4973986	3	41841716	-0.000824171	0.000575717	-1.43156	0.152272	-0.000266246	0.000780501	-0.341122	0.733012
Affx-52364896	3	41841810	0.000836508	0.000618377	1.35275	0.176137	-0.00262628	0.000839292	-3.12916	0.00175324
rs73077361	3	41850146	0.00100906	0.000608583	1.65805	0.0973077	-0.00222753	0.000825067	-2.69982	0.00693811
rs900569	3	41859973	0.000853182	0.000428075	1.99307	0.046255	-0.000458595	0.000580597	-0.789868	0.429605
rs73077394	3	41860563	-0.000563551	0.00108511	-0.51935	0.603517	-0.000473184	0.00147095	-0.321685	0.747691
rs28626632	3	41863816	-0.00546397	0.00175718	-3.10952	0.00187411	-0.000368683	0.00238195	-0.154782	0.876993
rs3774372	3	41877414	0.000452173	0.000583891	0.774413	0.438687	-0.00208396	0.000791461	-2.63306	0.00846249
rs116719483	3	41877991	0.000460862	0.00146659	0.314241	0.753338	0.000706868	0.00198814	0.355542	0.722184
rs9830064	3	41881801	0.000516671	0.000582223	0.887411	0.374858	-0.00214633	0.000789043	-2.72016	0.00652532
rs17064124	3	41890803	0.000417014	0.000583293	0.714931	0.474652	-0.0022168	0.000790791	-2.80326	0.00505914
rs115668689	3	41894661	0.00137426	0.000985627	1.3943	0.163227	-0.00293059	0.00133659	-2.19259	0.0283379
rs79748650	3	41901647	0.00133865	0.00120943	1.10684	0.268362	-0.00121987	0.00164036	-0.743664	0.45708
rs59138513	3	41908611	0.00114535	0.000609023	1.88063	0.0600226	-0.00230177	0.000825627	-2.78791	0.00530534
rs73081359	3	41911537	-0.00153268	0.00103065	-1.48709	0.136993	-0.000640059	0.00139724	-0.458089	0.646889
rs9829586	3	41920515	-0.00496774	0.00176987	-2.80684	0.00500326	-0.000278655	0.0023996	-0.116126	0.907553
rs73083306	3	41924398	-0.00145134	0.00104123	-1.39387	0.163357	-0.00290341	0.00141097	-2.05774	0.0396157
rs1052501	3	41925398	0.000567855	0.000582246	0.975284	0.32942	-0.0021877	0.00078916	-2.77219	0.00556844
rs1716998	3	41926314	-0.00391158	0.00168893	-2.31602	0.020558	-0.000996098	0.00229012	-0.434955	0.663595
rs13065055	3	41942427	0.00067272	0.000995678	0.67564	0.49927	0.00288054	0.00134957	2.13441	0.0328102
rs1357013	3	41944620	-0.00542177	0.00177072	-3.06191	0.00219952	-0.000489839	0.00240036	-0.204069	0.8383
rs9838537	3	41948665	-0.000837904	0.000511334	-1.63866	0.101284	-0.000539364	0.000693207	-0.778071	0.436528
rs13088394	3	41951715	0.000537434	0.000581925	0.923545	0.355724	-0.00224597	0.000788785	-2.84738	0.00440835
rs1799650	3	41959734	-0.00115084	0.00100818	-1.14151	0.25366	-0.00128182	0.00136736	-0.937445	0.34853
rs62257260	3	41960489	-0.000401907	0.001086	-0.370079	0.711324	-0.0026789	0.00147181	-1.82014	0.0687391
rs1716979	3	41961168	-0.000575023	0.000437121	-1.31548	0.188351	0.000454928	0.000592682	0.767575	0.44274
rs112945648	3	41969042	0.00238261	0.00146438	1.62704	0.10373	-0.000618859	0.00198528	-0.311724	0.75525
rs73071203	3	41977464	0.00113576	0.000607902	1.86833	0.0617166	-0.00226964	0.000824382	-2.75314	0.00590304
rs76564866	3	41987097	-0.000756385	0.00130638	-0.578992	0.562595	0.00217553	0.00177057	1.22872	0.219178
rs76739851	3	41989044	-0.00521309	0.00178556	-2.91959	0.00350521	-0.000267911	0.00241966	-0.110723	0.911836
rs76325225	3	41989573	-0.00028102	0.00104958	-0.267745	0.788896	0.00133333	0.00142302	0.93697	0.348775
rs2272007	3	41996136	0.000649978	0.000582424	1.11599	0.264428	-0.00217131	0.000789443	-2.75044	0.00595194
rs114213644	3	42011228	-0.000721757	0.00152412	-0.473557	0.635816	0.00258958	0.00206554	1.25371	0.20995
rs62257296	3	42021371	-0.00102792	0.00128078	-0.802574	0.422222	-0.000945669	0.00173712	-0.54439	0.586173
rs78703690	3	42040040	-0.00571057	0.00177007	-3.22617	0.0012547	-0.000525009	0.00239963	-0.218787	0.826816
rs4246670	3	42040966	-0.000358976	0.000499635	-0.718476	0.472464	0.000693804	0.000677218	1.02449	0.305604
rs115154406	3	42049067	-0.00017699	0.000987272	-0.179271	0.857725	0.00110802	0.00133815	0.828028	0.407655
rs73075240	3	42056184	-0.000231817	0.00154466	-0.150076	0.880705	0.000507324	0.00209417	0.242255	0.808583
rs73075241	3	42058045	0.00120568	0.000640406	1.88267	0.0597455	-0.00220452	0.000868402	-2.53859	0.0111304
rs74424291	3	42073330	0.0002158	0.00131717	0.163836	0.869861	-0.000809798	0.00178503	-0.453661	0.650073
rs56030108	3	42074217	-4.7e-05	0.000851971	-0.0551713	0.956002	0.00192789	0.00115528	1.66877	0.0951641
rs75724733	3	42077060	0.000534838	0.00157094	0.340457	0.733512	0.000716104	0.00212975	0.336239	0.736691
rs17219472	3	42078207	0.00207016	0.00084298	2.45577	0.014059	-0.00162963	0.0011424	-1.42649	0.153729
rs9847688	3	42079111	-0.000445785	0.000481302	-0.926207	0.354339	-0.000460644	0.000652923	-0.705511	0.480493
rs1117773	3	42089907	0.00045286	0.000438841	1.03195	0.302098	-0.000476659	0.00059509	-0.800986	0.42314
rs76491719	3	42091094	-9.99e-05	0.000988513	-0.101073	0.919492	0.00165725	0.00134012	1.23664	0.21622
rs75016701	3	42091501	0.000569207	0.00071513	0.795948	0.426063	-0.00222276	0.000969567	-2.29253	0.0218756
rs1498095	3	42093422	0.000685001	0.000709048	0.966086	0.334002	-0.00206079	0.000961467	-2.14338	0.0320837
rs6762869	3	42101718	0.00161584	0.000571393	2.8279	0.00468573	-0.00191299	0.000774393	-2.47031	0.0135002
rs59983764	3	42104479	0.000190152	0.000615968	0.308704	0.757547	-0.000599709	0.000835059	-0.718163	0.472657
rs115880108	3	42109229	0.00213626	0.00132875	1.60772	0.107898	-0.000366813	0.00180065	-0.203711	0.838579
rs7644110	3	42115488	-2.48e-05	0.000432556	-0.0573463	0.954269	-0.000131423	0.000586364	-0.224131	0.822655
rs1466811	3	42124365	-8.63e-05	0.000434002	-0.198824	0.842401	-0.000196817	0.000588461	-0.33446	0.738032
rs76733823	3	42130891	0.000403265	0.000918619	0.43899	0.660669	-0.00066343	0.00124518	-0.532801	0.594172
rs73062457	3	42131036	-0.000129707	0.0015354	-0.0844773	0.932677	-0.000215505	0.00208166	-0.103526	0.917546
rs73066342	3	42138137	-0.000772369	0.00125485	-0.615506	0.538221	-0.00303067	0.00170147	-1.78121	0.0748794
rs76279526	3	42140384	-0.000119595	0.000970797	-0.123193	0.901954	-0.000422082	0.00131561	-0.320828	0.748341
rs12715376	3	42141470	-0.000279741	0.000456431	-0.612888	0.539951	0.000555929	0.000618843	0.898336	0.369007
rs12634543	3	42142956	4.89e-05	0.000624207	0.0783091	0.937582	0.000851464	0.000846119	1.00632	0.314264
rs185275483	3	42154859	0.00253661	0.00137368	1.84657	0.06481	-0.00133491	0.00186144	-0.717141	0.473288
rs2133073	3	42178898	0.00041494	0.00042727	0.971143	0.331478	-0.000596072	0.000579234	-1.02907	0.303448
rs11129941	3	42179679	0.000245225	0.000822383	0.298188	0.76556	-0.00261044	0.00111471	-2.34182	0.0191909
rs11129942	3	42181396	0.000260678	0.000433205	0.601743	0.547346	0.00014577	0.000587261	0.24822	0.803964
rs76924853	3	42183784	0.00059814	0.000970476	0.616337	0.537673	-0.000824442	0.00131521	-0.626853	0.530756
rs9284877	3	42185135	-0.000723567	0.00101507	-0.712826	0.475954	-3.19e-06	0.0013761	-0.00231455	0.998153
rs9311300	3	42185562	-0.000569385	0.000465731	-1.22256	0.221496	0.000165782	0.000631347	0.262584	0.792871
rs79477619	3	42205341	-0.00106177	0.00126348	-0.840359	0.400708	-0.00148768	0.00171242	-0.868763	0.384978
rs7633017	3	42212734	0.0004167	0.00053065	0.785264	0.432299	-0.00152206	0.000719434	-2.11564	0.0343765
rs13091974	3	42219920	-0.000668739	0.000485233	-1.37818	0.168149	0.00144754	0.000657858	2.20038	0.0277808
rs1349209	3	42220877	-0.000252856	0.000428813	-0.589667	0.555415	-4.87e-05	0.000581498	-0.0837146	0.933283
rs56177084	3	42223167	0.000513921	0.000845712	0.607678	0.543401	-0.000574863	0.00114658	-0.501373	0.616109
rs4682953	3	42225951	-0.000527981	0.000438189	-1.20492	0.228237	0.000182068	0.000593948	0.306538	0.759195
rs2276828	3	42232783	-0.000208354	0.000494852	-0.421043	0.673724	0.000373728	0.000670402	0.557468	0.577208
rs17287911	3	42241661	-1.46e-05	0.000576968	-0.0253421	0.979782	-0.000399815	0.000782105	-0.511204	0.609209
rs76462969	3	42244471	-0.000261763	0.00165318	-0.158339	0.87419	0.000698568	0.00224015	0.31184	0.755162
rs77190659	3	42246948	0.000864865	0.00117018	0.739087	0.459855	0.00265237	0.00158581	1.67256	0.0944142
rs112517643	3	42253090	-0.000346182	0.00109143	-0.317183	0.751105	0.00142028	0.00147958	0.959925	0.337094
rs3774388	3	42257075	-0.00013569	0.000449929	-0.301582	0.762971	-0.000175695	0.000609776	-0.28813	0.773247
rs74395004	3	42262066	-0.00200365	0.0017645	-1.13553	0.256152	0.00348901	0.00239129	1.45905	0.144552
rs73060358	3	42262818	-0.000865335	0.00113309	-0.763696	0.445049	-0.00129527	0.00153654	-0.842979	0.399241
rs12487911	3	42265166	-0.000201667	0.000811867	-0.2484	0.803825	-0.000729068	0.00110062	-0.662418	0.507704
rs12632746	3	42271017	0.000369624	0.000589449	0.627068	0.530615	0.000910197	0.000798948	1.13924	0.254602
rs9311313	3	42271627	0.000477995	0.000846837	0.564448	0.57245	-0.00166844	0.00114803	-1.4533	0.146141
rs6801844	3	42279085	0.000494976	0.000512368	0.966057	0.334017	0.000191835	0.000694566	0.276194	0.782399
rs4645116	3	42287783	2.89e-05	0.000493348	0.0586741	0.953212	-0.00108683	0.000669004	-1.62455	0.104258
rs62259574	3	42289534	0.000106379	0.000635279	0.167452	0.867014	-0.000327427	0.000861139	-0.380225	0.703779
rs11129946	3	42290088	-0.000196029	0.000475457	-0.412296	0.680122	-0.000545726	0.000644506	-0.846735	0.397144
rs1868521	3	42293262	-0.00113526	0.00108866	-1.0428	0.297043	0.00214593	0.00147568	1.4542	0.145893
rs11571882	3	42298834	0.00167982	0.000974479	1.72381	0.0847424	0.00271426	0.00132164	2.05371	0.0400049
rs8192472	3	42299870	-0.000104107	0.000446197	-0.23332	0.815513	-0.000739999	0.000604982	-1.22318	0.221264
rs11571867	3	42301137	-0.000125915	0.00133254	-0.0944923	0.924718	-0.00303976	0.00180597	-1.68317	0.0923423
rs4377469	3	42303074	-0.000327874	0.000669464	-0.489756	0.624307	-0.0021927	0.000907607	-2.41592	0.0156961
rs11571841	3	42306583	0.000677615	0.00169251	0.400362	0.68889	0.00349198	0.00229375	1.52239	0.127913
rs11129950	3	42314587	0.000332637	0.000642316	0.517871	0.604549	0.000709673	0.000870489	0.815258	0.414926
rs935111	3	42314655	-0.00032107	0.00067117	-0.478373	0.632385	-0.00212787	0.000910042	-2.33821	0.0193771
rs2083668	3	42315756	0.000105608	0.000433878	0.243404	0.807692	0.000591258	0.000588245	1.00512	0.314839
rs78929971	3	42320310	0.00133945	0.00096397	1.38952	0.164676	0.00275301	0.00130706	2.10626	0.0351829
rs73062347	3	42333227	0.000318894	0.00127602	0.249914	0.802654	-0.00300785	0.00173028	-1.73836	0.0821482
rs114336821	3	42333304	-0.000877512	0.00134814	-0.650907	0.515107	-0.000518129	0.00182892	-0.283298	0.776949
rs4683329	3	42334157	-0.000184035	0.000431439	-0.42656	0.6697	0.00046311	0.000584758	0.791968	0.42838
rs62259583	3	42338971	0.00179707	0.00180769	0.994123	0.320164	0.000114057	0.00245149	0.0465255	0.962891
rs73079477	3	42341486	-0.000507289	0.0010867	-0.466814	0.640633	-0.00276777	0.00147314	-1.87883	0.060269
rs76123977	3	42361700	-0.00100565	0.0011771	-0.854345	0.392915	-0.0028071	0.00159556	-1.75933	0.0785233
rs11707922	3	42362674	-0.000597785	0.000573623	-1.04212	0.297356	9.91e-05	0.000777611	0.127407	0.898619
rs17223780	3	42363369	0.000844848	0.00045028	1.87627	0.060619	0.000248876	0.000610123	0.407911	0.68334
rs116184893	3	42367047	-0.000425402	0.00168914	-0.251845	0.801161	-0.00158532	0.0022899	-0.69231	0.488743
rs17224158	3	42367187	0.00124122	0.000804094	1.54363	0.12268	-0.000226317	0.00109008	-0.207615	0.83553
rs12486761	3	42367600	0.000719117	0.00121368	0.592509	0.55351	0.00161334	0.00164541	0.980509	0.326836
rs640259	3	42367649	-0.000783302	0.000442583	-1.76984	0.0767545	0.000749071	0.000600025	1.2484	0.211886
rs76638330	3	42368432	-0.000330336	0.000747351	-0.442009	0.658483	-0.00305299	0.00101326	-3.01305	0.00258657
rs75256664	3	42376873	0.000624989	0.00118793	0.526116	0.598808	-0.00311201	0.00161028	-1.93258	0.0532884
rs80059903	3	42377644	0.000644751	0.00161799	0.398487	0.690271	0.00264305	0.00219352	1.20494	0.228228
rs581175	3	42377856	-0.000343804	0.000433912	-0.792337	0.428165	0.000892766	0.000588038	1.51821	0.128962
rs62257782	3	42383216	-0.000156779	0.00054562	-0.287342	0.773851	-0.000320218	0.000739828	-0.432828	0.66514
rs116409389	3	42391648	0.00165853	0.00197105	0.841449	0.400097	0.00122404	0.00267128	0.458221	0.646794
rs33513	3	42394907	-0.000655178	0.000484554	-1.35212	0.176336	0.000266527	0.000656976	0.405687	0.684973
rs33449	3	42400801	-0.0010174	0.00124566	-0.816755	0.414069	-0.00141026	0.00168856	-0.835188	0.403612
rs79779677	3	42407761	0.00114251	0.000749239	1.52489	0.127288	0.000362964	0.00101573	0.357343	0.720835
rs735088	3	42409000	-0.000224511	0.000450182	-0.498711	0.617983	-0.000383309	0.0006102	-0.628169	0.529894
rs33531	3	42410575	2.19e-05	0.000501885	0.0436628	0.965173	0.000670003	0.000680525	0.984539	0.324852
rs33479	3	42413481	0.000350511	0.00158057	0.221763	0.824499	-0.00180314	0.00214314	-0.841351	0.400152
rs33533	3	42415470	-0.00114609	0.000893204	-1.28312	0.19945	-0.00143417	0.00121111	-1.18418	0.236345
rs26356	3	42416786	-0.000717033	0.000613781	-1.16822	0.242718	-9.06e-05	0.000832087	-0.108834	0.913334
rs11711389	3	42416865	-0.00113261	0.00136224	-0.831434	0.405729	-0.0050967	0.00184668	-2.75993	0.00578172
rs33483	3	42417576	-9.81e-05	0.000426269	-0.230164	0.817965	-0.000215885	0.000578082	-0.373451	0.708813
rs33485	3	42417982	-0.000666673	0.000487909	-1.36639	0.171818	0.000663431	0.000661416	1.00305	0.315839
rs185224	3	42418113	-5.34e-05	0.00042606	-0.125436	0.900179	-0.000429698	0.000577415	-0.744175	0.456771
rs33490	3	42423438	-0.000514375	0.000448094	-1.14792	0.251003	-0.000483454	0.000607284	-0.796092	0.425979
rs33503	3	42427957	-0.000456011	0.000538646	-0.846589	0.397225	0.000603797	0.000730173	0.826924	0.408281
rs11129961	3	42431116	-0.002837	0.001246	-2.27689	0.0227933	-0.000463613	0.00168943	-0.274419	0.783763
rs61083637	3	42434367	-0.00117513	0.00104478	-1.12476	0.26069	0.000196666	0.00141651	0.138838	0.889578
rs2286720	3	42448471	0.000883964	0.000692283	1.27688	0.201644	-0.000239321	0.000938514	-0.255	0.798723
rs111293759	3	42450174	0.00188613	0.00176753	1.0671	0.285925	0.000253035	0.00239745	0.105543	0.915945
rs26349	3	42451412	-0.00041776	0.000484065	-0.863024	0.388125	-0.000207769	0.000656262	-0.316595	0.751551
rs116446159	3	42453557	0.000278327	0.00191213	0.145559	0.88427	0.00301561	0.00259171	1.16356	0.244604
rs74687519	3	42456599	0.00116298	0.00162549	0.715464	0.474323	0.00103873	0.0022033	0.471441	0.637326
rs78921108	3	42458242	0.00114908	0.00116063	0.990044	0.322153	0.00229422	0.00157357	1.45797	0.14485
rs116306229	3	42466864	-4.51e-05	0.00138681	-0.0325322	0.974048	0.000556511	0.0018802	0.295985	0.767242
rs704967	3	42474043	0.00264463	0.00177925	1.48637	0.137182	0.00266018	0.00241142	1.10316	0.269959
rs79547178	3	42475356	0.000601527	0.000892928	0.673657	0.50053	-0.000232249	0.00121075	-0.191822	0.847882
rs697342	3	42476376	0.000725256	0.000436351	1.66209	0.096495	0.00121701	0.000591434	2.05772	0.0396176
rs77156057	3	42478929	3.39e-05	0.000895168	0.0378643	0.969796	0.000652099	0.00121326	0.537478	0.590938
rs73071780	3	42484130	-0.000207456	0.000496142	-0.418138	0.675846	-0.00100909	0.000672831	-1.49977	0.133674
rs10154877	3	42484827	-0.000377428	0.000813631	-0.463881	0.642733	-0.000503715	0.00110318	-0.456604	0.647956
rs180542	3	42485593	5.25e-05	0.000464256	0.113045	0.909995	-0.000556388	0.000629274	-0.884174	0.376603
rs12186099	3	42487662	-0.00105222	0.00100029	-1.05191	0.292842	-0.00012102	0.00135582	-0.0892598	0.928875
rs594254	3	42488962	-0.00037903	0.000479443	-0.790564	0.429199	-0.000280488	0.000649995	-0.431523	0.666088
rs80162805	3	42490034	-0.000367925	0.00110174	-0.33395	0.738418	-0.000608652	0.00149359	-0.407509	0.683634
rs62248793	3	42493079	9.14e-05	0.000812172	0.11253	0.910403	0.00103761	0.00110155	0.941949	0.34622
rs11719048	3	42494375	0.000162382	0.000559941	0.289999	0.771817	-9.69e-05	0.000758856	-0.127669	0.898411
rs396426	3	42501338	-1.39e-05	0.000508041	-0.0273438	0.978186	-0.000189562	0.00068903	-0.275115	0.783228
Affx-22328326	3	42504094	0.000562272	0.000469904	1.19657	0.231476	-0.00121044	0.000637336	-1.89922	0.0575368
rs17074496	3	42515965	-0.000576982	0.0009099	-0.634116	0.526006	0.000476887	0.00123365	0.386565	0.699079
rs5848625	3	42520776	-0.000374707	0.000434059	-0.863263	0.387994	0.00109181	0.000588395	1.85557	0.063516
rs59092488	3	42528409	0.000571744	0.000506074	1.12976	0.258577	-0.00106027	0.00068609	-1.54539	0.122254
rs11718502	3	42529082	0.000151759	0.000536094	0.283083	0.777113	0.000395691	0.000726806	0.544425	0.58615
rs342518	3	42531939	-0.000544702	0.000439514	-1.23933	0.215225	0.000426456	0.000595831	0.715732	0.474157
rs74796215	3	42533783	-0.0018109	0.000873312	-2.0736	0.0381173	-0.000466693	0.00118522	-0.39376	0.693759
rs79635565	3	42538627	0.000655428	0.00111479	0.58794	0.556573	0.00418776	0.00151096	2.77158	0.00557878
rs62248803	3	42545400	0.00109641	0.00130841	0.837971	0.402047	-0.000254114	0.0017739	-0.143252	0.886091
rs673560	3	42546860	0.00111001	0.000527856	2.10287	0.0354779	0.000253902	0.000715766	0.354728	0.722794
rs7635291	3	42549321	-0.000633713	0.000655991	-0.966039	0.334025	-0.000693112	0.000889269	-0.779417	0.435734
rs7618710	3	42551640	-0.00115096	0.000432623	-2.66042	0.00780471	0.000364933	0.000586497	0.622225	0.533794
rs73082667	3	42557064	-0.00144387	0.00116515	-1.23921	0.215267	-0.00164026	0.00157937	-1.03856	0.299012
rs75207796	3	42562152	-0.00250916	0.00114866	-2.18442	0.0289325	-0.00258711	0.00155694	-1.66166	0.0965826
rs2229722	3	42568929	-0.000700648	0.000577285	-1.2137	0.224865	-0.000614409	0.000782448	-0.785239	0.432314
rs16810	3	42571729	0.000253491	0.000427465	0.593011	0.553174	-0.000264925	0.000579506	-0.457157	0.647559
rs342515	3	42574808	0.000808788	0.000947033	0.854024	0.393093	-0.000349744	0.00128374	-0.272441	0.785283
rs117587223	3	42578441	-0.00128453	0.00182997	-0.701937	0.482719	0.00451375	0.00248366	1.81738	0.0691604
rs342511	3	42578509	-0.00043555	0.000426827	-1.02044	0.307522	0.00100082	0.000578634	1.72963	0.0836968
rs9677	3	42578862	-8.99e-05	0.000428863	-0.209731	0.833878	-0.000130017	0.000581321	-0.223658	0.823024
rs11921835	3	42583722	-8.05e-05	0.000980631	-0.0820784	0.934584	-0.000764319	0.00132946	-0.574907	0.565355
rs237064	3	42591446	0.000150154	0.000536864	0.279687	0.779718	-0.00119619	0.000728007	-1.6431	0.100364
rs2068278	3	42595401	0.000208575	0.000536886	0.38849	0.697654	-0.0011447	0.000727886	-1.57263	0.115804
rs146063264	3	42599171	-0.000214923	0.00178562	-0.120363	0.904195	0.00198286	0.0024208	0.819094	0.412734
rs7616701	3	42600811	0.00158156	0.000671901	2.35386	0.01858	0.000704007	0.000910954	0.772824	0.439627
rs62248845	3	42610297	-1.81e-05	0.000622496	-0.0290914	0.976792	0.000146487	0.000843885	0.173587	0.862191
rs116400988	3	42611294	0.00170456	0.00135672	1.25638	0.208979	0.000889333	0.00183988	0.483366	0.628836
rs114036837	3	42649150	-0.00164948	0.00160828	-1.02562	0.305073	-0.00386651	0.00218026	-1.77341	0.076161
rs13067987	3	42651209	0.00159891	0.000673344	2.37457	0.0175698	0.000627095	0.000913034	0.686825	0.492193
rs116010852	3	42652716	-0.00152981	0.001624	-0.942001	0.346193	0.00445518	0.00220249	2.02279	0.0430955
rs663673	3	42653656	0.000841278	0.000451116	1.86488	0.0621988	-0.00028394	0.000611498	-0.464334	0.642409
rs73085303	3	42660567	0.000352754	0.00116007	0.304081	0.761066	9.54e-05	0.00157229	0.0606448	0.951642
rs150528581	3	42679486	-0.00206481	0.00175221	-1.1784	0.238637	-0.00119412	0.00237469	-0.502853	0.615068
rs33969824	3	42679777	0.00106619	0.000631722	1.68775	0.0914612	0.00109912	0.00085634	1.2835	0.199316
rs35770315	3	42680000	-0.00188531	0.0015983	-1.17957	0.238172	0.00407321	0.00216734	1.87936	0.0601962
rs75531310	3	42698052	-0.0011816	0.00191856	-0.615877	0.537976	4.89e-05	0.00259992	0.0187956	0.985004
rs79650461	3	42711519	0.00103781	0.00100507	1.03257	0.301804	-0.000781905	0.00136227	-0.573973	0.565987
rs116839463	3	42711638	-0.00250376	0.00173368	-1.44419	0.148687	-0.00433323	0.00235054	-1.8435	0.0652563
rs339716	3	42711655	0.000445912	0.000452285	0.98591	0.324178	0.000992079	0.000612959	1.61851	0.105554
rs77193606	3	42721031	0.00169088	0.00149606	1.13022	0.258383	0.00117125	0.0020276	0.577654	0.563498
rs75409800	3	42723370	-0.00250567	0.0015766	-1.58929	0.111997	0.00384294	0.00213774	1.79766	0.0722316
rs6805421	3	42728144	0.000894085	0.000445214	2.00821	0.0446215	0.00147908	0.000603622	2.45034	0.0142726
rs339698	3	42732236	-6.14e-05	0.00136611	-0.0449779	0.964125	0.000886001	0.0018523	0.478325	0.632419
rs123509	3	42733468	-0.000189979	0.000493857	-0.384685	0.700471	0.000190387	0.000669438	0.284399	0.776105
rs11079	3	42735150	0.000532182	0.000431412	1.23358	0.21736	0.00036938	0.000584806	0.631629	0.52763
rs73085381	3	42735963	-0.000348061	0.00122399	-0.284365	0.776131	-0.00287144	0.00165934	-1.73047	0.0835472
rs339693	3	42738039	0.000614854	0.000431994	1.42329	0.154652	0.000336729	0.000585659	0.574958	0.56532
rs114875568	3	42738470	-0.000464286	0.00107794	-0.430715	0.666676	0.00332724	0.00146147	2.27664	0.0228084
rs115328735	3	42738533	-0.000998344	0.00183707	-0.543444	0.586824	0.00285345	0.00249037	1.14579	0.251881
rs2240861	3	42750324	-4.01e-05	0.000477987	-0.0839625	0.933086	-0.000203803	0.000647803	-0.314607	0.75306
rs7639170	3	42753966	0.000553289	0.000427538	1.29413	0.195622	-6.69e-05	0.000579826	-0.115306	0.908203
rs12495805	3	42772038	0.00101205	0.000546644	1.85138	0.0641161	0.000180027	0.000741056	0.242933	0.808057
rs121993	3	42776601	-6.19e-05	0.000488885	-0.126606	0.899252	0.000454462	0.000662774	0.685696	0.492905
rs2240859	3	42787469	0.000472526	0.000427559	1.10517	0.269086	-0.000132822	0.000579887	-0.229048	0.818832
rs115333627	3	42789082	0.00143507	0.00106406	1.34868	0.177442	-7.1e-05	0.00144203	-0.0492471	0.960722
rs34234072	3	42799674	-0.00463767	0.00182239	-2.54482	0.0109339	-0.00303998	0.00246999	-1.23077	0.218411
rs17238798	3	42799765	0.000224317	0.00047571	0.471542	0.637254	-0.000183423	0.000644749	-0.284488	0.776037
rs34004101	3	42800197	-5.21e-05	0.000705619	-0.0738127	0.941159	-0.00190935	0.000956677	-1.99582	0.0459547
rs3846063	3	42803828	-0.000359492	0.000490888	-0.73233	0.463967	-0.000272533	0.000665426	-0.409561	0.682128
rs17317624	3	42820972	0.000735376	0.000964471	0.762465	0.445783	-0.000346018	0.00130752	-0.264638	0.791289
rs11717346	3	42828546	0.000194259	0.000428443	0.453408	0.650256	0.000162027	0.000580752	0.278994	0.780249
rs4682856	3	42834937	0.000172258	0.000478383	0.360083	0.718785	-0.000236314	0.000648526	-0.364387	0.715569
rs62246631	3	42841248	0.000789827	0.000527746	1.49661	0.134497	0.000484954	0.000715366	0.677911	0.497829
rs141455046	3	42841547	-0.00178292	0.00154607	-1.15319	0.248834	-0.00378254	0.00209551	-1.80507	0.0710653
rs116420319	3	42845531	-0.00166746	0.00167176	-0.997425	0.318559	0.00320109	0.00226572	1.41284	0.157705
rs75883712	3	42858545	-0.000987455	0.000689095	-1.43297	0.151866	0.00112496	0.000934281	1.2041	0.228553
rs111226000	3	42861456	-0.00149195	0.00149315	-0.999195	0.317701	-0.00241998	0.00202441	-1.1954	0.231934
rs55953104	3	42862278	0.000216954	0.000461195	0.470418	0.638057	0.000577414	0.000625349	0.923347	0.355827
rs67224687	3	42865953	-0.000336526	0.000472712	-0.711905	0.476524	-0.000510842	0.000640646	-0.797386	0.425228
rs114360954	3	42875351	-0.000855454	0.00164096	-0.521312	0.60215	0.000262583	0.00222457	0.118037	0.906038
rs115554118	3	42879893	-0.00310472	0.00172495	-1.79989	0.0718798	-0.00202019	0.00233858	-0.863855	0.387668
rs62247898	3	42881032	-4.09e-05	0.000895526	-0.0457242	0.96353	-0.000340043	0.00121389	-0.280126	0.779381
rs187747372	3	42882960	-0.00256476	0.00159367	-1.60934	0.107544	-0.00149674	0.00216119	-0.692552	0.488592
rs112494177	3	42885478	-0.000803617	0.00130394	-0.616299	0.537698	-3.92e-05	0.00176757	-0.0221573	0.982323
rs112395783	3	42886689	-0.000696173	0.00158762	-0.438501	0.661024	-0.0031993	0.00215228	-1.48647	0.137156
rs11129980	3	42895982	-0.000667101	0.000455805	-1.46357	0.143313	-0.000629749	0.000617911	-1.01916	0.308129
rs2228467	3	42906116	0.00266467	0.000888741	2.99825	0.00271557	0.00171572	0.00120479	1.42409	0.154423
rs2229593	3	42906216	0.00237755	0.00135414	1.75577	0.0791295	0.00279743	0.00183623	1.52346	0.127644
Affx-22332927	3	42907112	-0.000656464	0.00043756	-1.50029	0.133541	-0.000718779	0.000593257	-1.21158	0.225674
rs1366046	3	42908775	-0.000621338	0.000438661	-1.41644	0.156647	-0.000591245	0.000594683	-0.994219	0.320117
rs77151115	3	42910612	-0.000883337	0.00108477	-0.814307	0.41547	-0.000359403	0.00147076	-0.244367	0.806947
rs112066175	3	42916105	0.00393035	0.00211122	1.86165	0.0626534	0.00652564	0.00286183	2.28023	0.0225945
rs6771233	3	42922697	-0.000501778	0.000449709	-1.11578	0.264516	-0.00138261	0.000609675	-2.26779	0.0233428
rs6774801	3	42923776	-0.000533397	0.000449189	-1.18747	0.235044	-0.00136372	0.000608896	-2.23967	0.0251133
rs75347153	3	42943202	0.00170525	0.00121161	1.40742	0.159303	0.00247921	0.00164187	1.50999	0.131047
rs34307719	3	42943216	-0.00067315	0.00176348	-0.381717	0.702672	-0.000932538	0.00239164	-0.389916	0.696599
rs17253001	3	42943632	-0.000617424	0.00124198	-0.49713	0.619097	-0.000759653	0.0016833	-0.451289	0.651782
rs7633453	3	42955330	0.00152423	0.00143098	1.06516	0.286803	-0.00193785	0.0019404	-0.998684	0.317948
rs73079247	3	42963974	0.00242005	0.00164857	1.46796	0.142115	0.00282821	0.00223522	1.2653	0.205766
rs66520336	3	42991455	-0.000262575	0.00118536	-0.221516	0.824691	-0.00324224	0.00160756	-2.01688	0.0437093
rs73070666	3	43019084	0.000165401	0.00101646	0.162723	0.870737	0.000587749	0.00137775	0.426601	0.66967
rs6775999	3	43021383	-0.000396974	0.000545544	-0.727667	0.466818	0.000922562	0.000739932	1.24682	0.212464
rs36132109	3	43027004	0.000989174	0.000442175	2.23706	0.0252829	0.000921646	0.000599332	1.53779	0.124102
rs11711826	3	43036850	-0.000410749	0.000761004	-0.539747	0.589372	-0.00270967	0.00103167	-2.62649	0.00862744
rs182643902	3	43042740	-0.000649581	0.00183891	-0.353242	0.723907	-0.0035458	0.00249235	-1.42267	0.154832
rs7624799	3	43045803	0.000701349	0.000512874	1.36749	0.171473	0.000140399	0.000695117	0.201979	0.839934
rs7633590	3	43047642	0.000333955	0.0004294	0.777725	0.436732	0.000531113	0.000582132	0.912359	0.361581
rs62247063	3	43058533	-0.00301582	0.00174564	-1.72763	0.0840554	-0.00148606	0.0023673	-0.627747	0.53017
rs6806706	3	43066308	0.000138649	0.000433726	0.319669	0.74922	-0.000585146	0.000587968	-0.9952	0.31964
rs11711497	3	43069958	-0.00097424	0.000591698	-1.64652	0.0996584	5.4e-05	0.000802007	0.0673615	0.946294
rs149380799	3	43073796	-0.000613176	0.00168987	-0.362854	0.716714	-0.0025467	0.00228971	-1.11224	0.266037
rs2936817	3	43074434	0.00018157	0.000436264	0.416194	0.677269	-0.000513557	0.000591464	-0.868282	0.385241
rs76172328	3	43085228	-0.001713	0.00127348	-1.34513	0.178583	-0.000937106	0.0017267	-0.542715	0.587326
rs557418	3	43092290	-0.000157583	0.00055528	-0.283791	0.776571	-0.00155504	0.000753057	-2.06498	0.038926
rs73074932	3	43093434	0.000412064	0.0010535	0.391139	0.695695	-0.0036532	0.00142853	-2.55732	0.0105486
rs536119	3	43095101	0.000178824	0.000435652	0.410475	0.681458	3.39e-05	0.000590584	0.0574237	0.954208
rs484260	3	43096875	0.000610791	0.00110775	0.551378	0.581375	0.000101491	0.00150192	0.0675739	0.946125
rs3732858	3	43097765	-0.000703215	0.000570555	-1.23251	0.217759	-4.14e-05	0.000773406	-0.0534926	0.957339
rs35925923	3	43098531	0.00041377	0.000521006	0.794174	0.427095	0.000145347	0.000706524	0.205721	0.837009
rs7619872	3	43116170	-0.000381066	0.000567693	-0.671254	0.502059	0.00017099	0.000769257	0.22228	0.824096
rs78634212	3	43118691	0.000498525	0.00179962	0.277017	0.781767	0.00153284	0.00244001	0.628212	0.529866
rs547845	3	43123539	0.000500383	0.0011148	0.448857	0.653535	5.36e-05	0.00151158	0.0354921	0.971687
rs12487785	3	43124226	-0.000473694	0.000535982	-0.883787	0.376812	0.00082852	0.000726702	1.14011	0.254241
rs79497539	3	43127394	-0.000682148	0.00096601	-0.706151	0.480095	0.00101403	0.00130972	0.774238	0.438791
rs4683355	3	43145671	0.000553434	0.000426809	1.29668	0.194743	0.000148293	0.000578632	0.256282	0.797733
rs116099169	3	43152408	-0.000716777	0.0015754	-0.454982	0.649123	-0.00148263	0.00213622	-0.694046	0.487654
rs7625703	3	43156139	0.00101283	0.000432917	2.33954	0.0193082	0.00018177	0.000586924	0.309699	0.75679
rs76876334	3	43156535	-0.00350886	0.00153509	-2.28577	0.0222682	0.00150997	0.00208082	0.725663	0.468046
rs115039738	3	43161545	0.000117214	0.0012446	0.0941782	0.924968	-0.00149625	0.0016867	-0.887085	0.375034
rs74695788	3	43167199	-0.00147615	0.00149685	-0.986173	0.324049	-0.000586044	0.00202891	-0.288847	0.772699
Affx-36615403	3	43169509	-0.00172672	0.00156299	-1.10476	0.269266	-0.000544635	0.00211892	-0.257035	0.797152
rs73083231	3	43172180	-0.000960117	0.00102618	-0.93562	0.34947	0.000777677	0.00139108	0.559045	0.576131
rs7648947	3	43174229	0.000800256	0.000426351	1.87699	0.0605209	0.000256916	0.000578142	0.444383	0.656766
rs71323184	3	43175432	0.00263484	0.00125429	2.10067	0.0356707	0.00126969	0.00170101	0.746431	0.455408
rs62247847	3	43184830	0.000316473	0.000586755	0.539362	0.589637	-0.00145677	0.000795282	-1.83176	0.0669877
rs7625507	3	43186036	-0.00118903	0.000576377	-2.06294	0.0391192	0.000239938	0.000781614	0.306977	0.758861
rs62247849	3	43187139	-0.000322332	0.000583818	-0.55211	0.580874	0.000207761	0.000791557	0.262472	0.792958
rs78050748	3	43193237	0.0008606	0.00130795	0.657975	0.510555	0.00313403	0.00177343	1.76722	0.0771931
rs4589902	3	43196801	-1.97e-05	0.000619925	-0.0318456	0.974595	4.2e-05	0.000841068	0.0499679	0.960148
Affx-22336407	3	43197510	-0.000334737	0.000442537	-0.756403	0.449408	9.79e-05	0.000600185	0.163126	0.870419
rs56092004	3	43197542	-0.000393573	0.000440412	-0.893649	0.371511	0.000106582	0.000596945	0.178545	0.858295
rs12489611	3	43197817	0.00088033	0.00115552	0.761847	0.446152	-0.00165716	0.00156501	-1.05888	0.289655
rs79701847	3	43198392	-0.000301549	0.00132287	-0.227952	0.819684	0.00183649	0.00179311	1.02419	0.305744
rs62247856	3	43198929	-9.9e-05	0.000588451	-0.16823	0.866402	-0.00070972	0.000797581	-0.889841	0.373552
rs58609664	3	43201033	0.00106184	0.00170773	0.621783	0.534085	-0.00123599	0.00231522	-0.533857	0.593441
rs17075257	3	43201229	1.15e-06	0.00191345	0.000601175	0.99952	0.00208982	0.00259436	0.805522	0.420519
rs9855146	3	43201561	-0.00129694	0.00061551	-2.1071	0.0351096	6.28e-05	0.00083414	0.0753145	0.939965
rs77127731	3	43201732	-0.00120546	0.00121726	-0.990302	0.322027	0.000216268	0.00165007	0.131066	0.895723
rs7433963	3	43205157	-0.00039947	0.000496405	-0.804726	0.420978	3.26e-05	0.000672907	0.0484632	0.961347
rs2372342	3	43205962	-0.000220541	0.000845793	-0.26075	0.794285	-0.000308153	0.00114657	-0.268761	0.788114
rs9839666	3	43208079	-3.25e-05	0.000566001	-0.0574427	0.954193	0.000501238	0.000767362	0.653197	0.51363
rs112891276	3	43213442	-0.000313182	0.00119213	-0.262707	0.792776	0.00216496	0.00161605	1.33966	0.180357
rs938922	3	43214678	8.02e-05	0.000431272	0.185927	0.852502	-2.99e-05	0.00058439	-0.0511385	0.959215
rs2372349	3	43223447	0.000191115	0.000462352	0.413354	0.679348	-1.29e-05	0.000627066	-0.0205191	0.983629
rs62248692	3	43224273	-0.00105493	0.00115104	-0.916506	0.359402	0.000373676	0.00156029	0.239491	0.810725
rs17075283	3	43226220	-0.000219067	0.000564937	-0.387772	0.698185	-9.11e-05	0.000765917	-0.118911	0.905346
rs17075286	3	43230723	-0.00111294	0.00200966	-0.553796	0.579719	0.000614656	0.00272664	0.225426	0.821648
rs17253133	3	43231091	-0.00126554	0.00127472	-0.992798	0.320809	-0.00372806	0.00172823	-2.15716	0.0309944
rs58704484	3	43232296	-3.86e-05	0.000865835	-0.0446388	0.964395	6.02e-05	0.00117429	0.05125	0.959126
rs57665428	3	43234261	0.000336234	0.000751618	0.447347	0.654625	0.00150332	0.0010191	1.47514	0.140176
rs17253286	3	43238536	0.000144038	0.000566337	0.254332	0.799239	-0.000188747	0.000768013	-0.24576	0.805869
rs80141689	3	43242180	0.000684727	0.00140536	0.487226	0.626098	-0.000176137	0.00190619	-0.0924026	0.926378
rs80329039	3	43243034	-0.00012788	0.000522686	-0.244659	0.806721	-0.000195805	0.000708582	-0.276334	0.782292
rs115970315	3	43244754	0.000877233	0.00103839	0.844801	0.398223	0.000311371	0.00140796	0.22115	0.824976
rs73086690	3	43246389	-0.000182128	0.00121803	-0.149527	0.881138	-0.00219951	0.00165122	-1.33205	0.182844
rs111888216	3	43246574	0.00244998	0.00149746	1.63609	0.101822	-0.0017186	0.00202973	-0.846709	0.397158
rs35179695	3	43248183	-3.68e-05	0.000551284	-0.0667808	0.946756	1.38e-05	0.000747607	0.018522	0.985222
rs55688170	3	43253677	0.000655169	0.000857124	0.764381	0.444641	0.00134104	0.00116177	1.15431	0.248375
rs6796424	3	43256792	0.000624435	0.000605536	1.03121	0.302443	0.00136434	0.000821347	1.6611	0.0966942
rs4419357	3	43286041	0.000368261	0.000533854	0.689816	0.490311	0.00107678	0.000723687	1.48791	0.136777
rs17320695	3	43289838	0.000346808	0.000833173	0.41625	0.677228	-0.00115109	0.00112941	-1.0192	0.308111
rs79090688	3	43298102	0.00148626	0.00195757	0.759238	0.447711	0.00283522	0.00265375	1.06838	0.285348
rs76064119	3	43300965	-0.00174328	0.00176221	-0.989258	0.322538	0.000805048	0.00238858	0.33704	0.736087
rs13086456	3	43322505	-0.000185132	0.000859239	-0.21546	0.829408	-0.00112342	0.00116486	-0.964425	0.334834
rs73075024	3	43326315	0.000887155	0.00119243	0.743989	0.456884	0.00241999	0.00161685	1.49673	0.134464
rs13069409	3	43329013	0.000311698	0.00171091	0.182182	0.85544	0.00253843	0.00231951	1.09438	0.273788
rs1034514	3	43343597	0.000739315	0.00155365	0.475858	0.634176	-0.000471192	0.00210664	-0.22367	0.823014
rs17406308	3	43345175	0.00191082	0.00113761	1.67968	0.0930211	0.00288264	0.0015427	1.86857	0.0616835
rs73075050	3	43351990	0.00207424	0.00123308	1.68216	0.0925395	0.00344637	0.00167214	2.06105	0.0392987
rs62250883	3	43356978	0.000470161	0.000980376	0.479572	0.631532	-0.00100137	0.00132988	-0.752977	0.451464
rs76161159	3	43357403	-0.00156692	0.00112145	-1.39723	0.162347	-0.00308119	0.00152035	-2.02662	0.0427017
rs2135511	3	43368539	0.000831567	0.000483219	1.72089	0.0852719	0.00145623	0.000655054	2.22308	0.0262114
rs17406718	3	43368673	-0.000257479	0.00127042	-0.202673	0.839391	0.000446944	0.001723	0.259399	0.795328
rs114887388	3	43371035	0.00168202	0.0013396	1.25561	0.209258	0.00170847	0.00181617	0.9407	0.34686
rs56104180	3	43388922	0.00129479	0.00165982	0.780076	0.435347	0.00371582	0.00225074	1.65093	0.0987531
rs2041	3	43391043	9.8e-05	0.00121116	0.0809441	0.935486	-0.00154153	0.00164208	-0.938765	0.347852
rs17075600	3	43401268	-8.52e-10	0.00087988	-9.69e-07	0.999999	0.00108701	0.0011929	0.91123	0.362175
rs73076843	3	43409582	7.5e-06	0.00113546	0.00660615	0.994729	-0.00147187	0.0015393	-0.956198	0.338973
rs114623053	3	43417130	0.00122902	0.00138025	0.890434	0.373234	0.00240637	0.00187148	1.28581	0.198511
rs17075631	3	43417636	0.00102913	0.000483001	2.1307	0.0331147	0.00166706	0.00065472	2.54622	0.0108901
rs11715896	3	43433362	-0.000515269	0.000438826	-1.1742	0.240316	-0.00110711	0.000594757	-1.86145	0.0626823
rs34557672	3	43434652	-8.91e-05	0.000509268	-0.175047	0.861043	-0.000511107	0.000690014	-0.74072	0.458864
rs13076840	3	43435496	0.000463702	0.00152119	0.304827	0.760498	-0.000409978	0.00206303	-0.198726	0.842478
rs62250912	3	43441829	-7.49e-05	0.00056293	-0.133024	0.894175	-0.000156269	0.000762905	-0.204834	0.837702
rs74652506	3	43443878	0.000301783	0.000633177	0.476617	0.633636	0.000917905	0.000858434	1.06928	0.284945
rs74780412	3	43449514	0.000231653	0.000868239	0.266808	0.789617	0.000182345	0.0011772	0.154897	0.876902
rs6783741	3	43455926	-0.000543232	0.00112602	-0.482436	0.629497	0.00126422	0.00152687	0.827981	0.407682
rs73081016	3	43457721	-0.00189224	0.00171162	-1.10553	0.268932	0.00207236	0.00231853	0.893824	0.371417
rs11708097	3	43465098	-0.000603901	0.00049605	-1.21742	0.223446	-0.00178785	0.000672469	-2.65864	0.00784621
rs62250916	3	43495299	-0.000419946	0.00129064	-0.325378	0.744895	-0.00163647	0.00174926	-0.935521	0.34952
rs17407912	3	43496251	-0.000575723	0.000476546	-1.20811	0.227004	-0.00147538	0.000645888	-2.28427	0.0223564
rs78549154	3	43498024	-0.000232595	0.00114034	-0.203971	0.838376	0.00115662	0.00154596	0.748158	0.454365
rs11709131	3	43500735	7.35e-05	0.000715129	0.102798	0.918123	-0.000398806	0.000969373	-0.411406	0.680775
rs9311340	3	43517423	-0.000567858	0.000433611	-1.3096	0.190332	-0.0008112	0.000587797	-1.38007	0.167566
rs73083006	3	43547230	0.00267074	0.0010401	2.56777	0.010236	0.00298797	0.00141074	2.11801	0.0341748
rs78071591	3	43564435	-0.00105214	0.00153782	-0.684177	0.493864	0.00370506	0.00208491	1.77708	0.0755554
rs78674307	3	43567237	-0.00164014	0.000969664	-1.69145	0.0907516	-0.00210447	0.00131466	-1.60078	0.109427
rs115304875	3	43578743	0.0017547	0.00114228	1.53614	0.124506	0.00259059	0.00154817	1.67333	0.094264
rs76599417	3	43584685	-0.000404537	0.00166114	-0.24353	0.807595	-0.00160164	0.00225029	-0.711747	0.476622
rs9874278	3	43591134	-0.00024551	0.0012586	-0.195065	0.845342	0.00162646	0.00170694	0.952851	0.340666
rs17409162	3	43591327	-0.000130244	0.000894571	-0.145594	0.884242	0.00090739	0.00121276	0.748201	0.45434
rs17474972	3	43617764	0.000429256	0.000830841	0.516652	0.6054	-0.000125567	0.00112631	-0.111485	0.911232
rs56389778	3	43618280	-8.31e-05	0.000897484	-0.0926357	0.926193	0.000817472	0.00121673	0.671858	0.501674
rs41289586	3	43618558	-0.00069292	0.00126427	-0.548077	0.583639	-0.00142197	0.00171354	-0.82984	0.40663
rs149298412	3	43621236	0.0027496	0.00210464	1.30645	0.191402	0.00541174	0.0028555	1.8952	0.058067
rs11130007	3	43658148	-0.00118459	0.00116149	-1.01989	0.30778	-0.00264884	0.00157409	-1.68278	0.0924195
rs13319228	3	43659779	-0.000857116	0.001355	-0.632559	0.527022	-0.00165388	0.00183694	-0.900345	0.367937
rs72866837	3	43665459	-0.000136274	0.00105233	-0.129497	0.896964	0.000648466	0.00142706	0.454408	0.649535
rs62253028	3	43679983	-0.000422626	0.000924632	-0.457075	0.647617	-0.00167373	0.00125329	-1.33547	0.181723
rs7614885	3	43682052	-0.000554711	0.000943449	-0.587961	0.556559	0.000651172	0.00127899	0.509128	0.610663
rs9856765	3	43688012	-0.00016011	0.000896277	-0.178639	0.858221	0.00109483	0.00121572	0.900565	0.36782
rs35794830	3	43690755	0.000466418	0.00149233	0.312544	0.754627	-0.000776754	0.0020239	-0.383791	0.701134
rs4336089	3	43695204	0.00100023	0.00102389	0.976893	0.328623	0.000354383	0.00138849	0.25523	0.798546
rs72622910	3	43713699	-0.00129246	0.00145324	-0.889362	0.37381	-0.000968042	0.00196984	-0.491433	0.623121
rs9682978	3	43733184	7.76e-05	0.000927145	0.0837425	0.933261	0.00130846	0.00125718	1.04079	0.297974
rs148743497	3	43743914	0.00155193	0.00192268	0.807171	0.419568	0.00174696	0.00260776	0.669907	0.502918
Affx-22342603	3	43750108	-0.000950694	0.000608205	-1.56311	0.118027	-0.00134903	0.000824588	-1.636	0.10184
rs113853781	3	43754522	-0.00166165	0.00178239	-0.93226	0.351203	-0.000580838	0.00241667	-0.240347	0.810061
rs75900709	3	43757387	0.000118609	0.00138583	0.0855871	0.931795	0.00381432	0.00187946	2.02948	0.0424101
rs3733156	3	43761441	-0.00063791	0.000486882	-1.3102	0.190131	-0.000242344	0.000659998	-0.367189	0.713478
rs73089207	3	43767708	0.000297464	0.00069992	0.424997	0.670839	-0.000351302	0.000948605	-0.370336	0.711133
rs7647702	3	43783356	5.87e-05	0.000492434	0.119153	0.905154	-0.000297207	0.000667604	-0.445184	0.656187
rs10490786	3	43787277	-0.000240525	0.000452697	-0.531316	0.5952	-0.000723008	0.000613665	-1.17818	0.238725
rs73089232	3	43789439	-0.000526708	0.000605421	-0.869987	0.384308	-0.000660414	0.000820702	-0.804694	0.420997
rs75022642	3	43795213	-0.00203758	0.00162623	-1.25294	0.210228	-0.000875463	0.00220375	-0.397261	0.691175
rs17255655	3	43797458	-0.000362148	0.000485355	-0.746152	0.455576	-0.00121571	0.000657946	-1.84773	0.0646417
rs17075984	3	43798393	9.46e-05	0.000935565	0.101105	0.919467	0.00167133	0.00126857	1.31749	0.187674
rs76145621	3	43798933	9.63e-05	0.00071161	0.135337	0.892346	-0.000208099	0.000964663	-0.215722	0.829205
rs79242237	3	43799943	-0.000201539	0.00135517	-0.148718	0.881776	0.00277812	0.00183789	1.51158	0.130641
rs6441794	3	43800011	-0.0013897	0.000950877	-1.46149	0.143882	-0.00377823	0.00128874	-2.93173	0.00337102
rs13100389	3	43801941	0.000569425	0.000426787	1.33421	0.182135	0.00110296	0.000578543	1.90645	0.0565933
rs77041031	3	43804699	-1.3e-05	0.000947527	-0.0136986	0.98907	-0.000428067	0.0012844	-0.333282	0.738922
rs9637422	3	43805245	0.000500364	0.000603817	0.828668	0.407293	-0.000480304	0.000818814	-0.586584	0.557483
rs116759971	3	43807235	-0.00185217	0.00140849	-1.315	0.18851	-0.000563342	0.00190907	-0.295087	0.767927
rs78801854	3	43809741	0.000211862	0.00107105	0.197807	0.843196	0.00100233	0.00145257	0.690035	0.490173
rs78942170	3	43809915	-0.000644388	0.000685221	-0.940408	0.347009	-0.00126814	0.000928733	-1.36545	0.172114
rs1014141	3	43810760	-0.00169185	0.00134753	-1.25552	0.209289	0.002551	0.00182733	1.39603	0.162707
rs1012407	3	43820458	0.000476167	0.000426906	1.11539	0.264684	0.00127558	0.000578684	2.20428	0.0275053
rs75097261	3	43824173	-0.000155105	0.0016818	-0.0922257	0.926519	0.00108681	0.00227935	0.476806	0.633501
rs11721249	3	43825054	0.000644251	0.000781984	0.823867	0.410016	-0.000777105	0.00106015	-0.733016	0.463549
rs73072767	3	43837717	0.000927699	0.00145273	0.638589	0.523091	-0.000482736	0.00197103	-0.244916	0.806522
rs56776479	3	43838572	0.00160697	0.00180041	0.892557	0.372095	0.00313594	0.00244083	1.28478	0.198869
rs74726959	3	43842183	0.000273704	0.00108818	0.251524	0.801409	0.00106383	0.0014759	0.720797	0.471035
rs116733948	3	43852286	5.6e-05	0.00166202	0.0336753	0.973136	0.00466981	0.00225509	2.07079	0.0383798
rs115904558	3	43855931	-0.00146842	0.00134882	-1.08867	0.276301	0.00304925	0.00182847	1.66765	0.0953853
rs34448085	3	43857133	-0.000680111	0.000873133	-0.778932	0.436021	0.00260057	0.00118397	2.19649	0.0280575
rs114972727	3	43858924	-0.000938379	0.00166418	-0.56387	0.572843	-0.00425036	0.00225714	-1.88307	0.0596922
rs4682913	3	43863118	-0.000775713	0.00046776	-1.65836	0.0972462	-0.00195393	0.000634123	-3.08131	0.00206111
rs12490437	3	43866363	-4.34e-05	0.000749038	-0.0578866	0.953839	0.000867469	0.00101546	0.854258	0.392963
rs4075820	3	43867443	0.000634122	0.000782255	0.810633	0.417577	-0.000638629	0.00106064	-0.602119	0.547095
rs114179514	3	43872772	-0.00140847	0.00120837	-1.16559	0.243782	-0.00167153	0.00163852	-1.02015	0.30766
rs116531347	3	43875561	0.000619963	0.00188403	0.329063	0.742109	0.00203659	0.0025549	0.797132	0.425375
rs4303846	3	43878116	-0.000479592	0.000428084	-1.12032	0.262577	0.000357166	0.000580284	0.615502	0.538224
rs74396234	3	43878455	0.00111696	0.000966616	1.15554	0.24787	-0.000440577	0.00131041	-0.336213	0.73671
rs62251004	3	43880803	0.000583304	0.000775231	0.752427	0.451795	-0.00052564	0.001051	-0.500134	0.616981
rs9836310	3	43884505	-0.00017898	0.000926894	-0.193097	0.846883	-0.00434868	0.00125698	-3.45963	0.000540985
rs78196975	3	43894623	-0.000822451	0.00112272	-0.732553	0.463832	0.000344023	0.00152205	0.226026	0.821181
rs11130015	3	43896176	-0.000287539	0.000474718	-0.605705	0.544711	-0.00192536	0.000643559	-2.99173	0.00277422
rs4682701	3	43905870	-1.54e-06	0.000469251	-0.00327939	0.997383	-0.00095638	0.000636341	-1.50293	0.132857
rs11130016	3	43907170	-0.000461524	0.000496447	-0.929655	0.352551	-0.000400105	0.00067301	-0.594501	0.552177
rs78976627	3	43910006	0.000228958	0.00105407	0.217214	0.828042	-0.00145215	0.00142872	-1.0164	0.309439
rs78113114	3	43910012	-0.00379802	0.00194276	-1.95496	0.0505885	0.000487176	0.00263397	0.184959	0.853261
rs115600959	3	43913161	-0.000777515	0.00135405	-0.574215	0.565823	-0.000626299	0.00183611	-0.341102	0.733027
rs57154335	3	43932030	0.000423625	0.000596232	0.710503	0.477393	-0.000221677	0.000808401	-0.274217	0.783918
rs116130975	3	43945727	0.000498052	0.0013681	0.364047	0.715823	0.00179304	0.00185424	0.966994	0.333548
rs56234961	3	43958877	0.000434126	0.000489072	0.887651	0.374729	0.00173111	0.000663063	2.61078	0.00903408
rs11721194	3	43959176	-0.00232114	0.00150362	-1.5437	0.122663	0.00527494	0.00203832	2.58788	0.00965726
rs7641395	3	43972203	-0.000105892	0.00043357	-0.244233	0.80705	-0.000514789	0.000587813	-0.87577	0.381156
rs115883012	3	43988504	0.00105312	0.00136071	0.773951	0.43896	-0.000596566	0.00184516	-0.323314	0.746458
rs115963566	3	43989696	0.000569803	0.00131909	0.431969	0.665764	-0.00325215	0.00178935	-1.81751	0.0691404
rs62252209	3	43994245	0.000105478	0.0005622	0.187616	0.851178	0.000218913	0.000762047	0.28727	0.773906
rs13081767	3	44004468	-0.000428654	0.000499444	-0.858262	0.390749	-0.00085616	0.000677154	-1.26435	0.206105
rs35283240	3	44032328	-4.96e-06	0.000782093	-0.00634649	0.994936	0.00261107	0.00106041	2.46232	0.0138048
rs34517609	3	44041495	-0.000175782	0.000942493	-0.186508	0.852047	0.00270206	0.00127726	2.11552	0.0343868
rs7637852	3	44041777	0.000419271	0.000468567	0.894795	0.370898	0.00158753	0.000635225	2.49916	0.0124493
rs62253220	3	44042678	0.000457058	0.000693618	0.658948	0.50993	-0.000986151	0.000940176	-1.0489	0.294225
rs115480358	3	44043204	-0.00297243	0.00114407	-2.59813	0.00937378	0.0011166	0.001551	0.719922	0.471574
rs77176564	3	44044267	-0.000111588	0.00172606	-0.064649	0.948453	-0.00369856	0.00233983	-1.5807	0.113949
rs12496220	3	44052171	-0.000728605	0.00135885	-0.536195	0.591825	0.00350699	0.00184222	1.90368	0.0569534
rs7624276	3	44065912	0.000331686	0.000508213	0.652652	0.513981	-0.000715145	0.000688875	-1.03813	0.299209
rs7610078	3	44074018	0.0010368	0.000644312	1.60916	0.107583	-3.85e-05	0.000873525	-0.0440184	0.96489
rs17076344	3	44079670	0.000988898	0.000650367	1.52052	0.128381	-0.000414076	0.000882501	-0.469207	0.638922
rs17711434	3	44080795	0.000170619	0.00124546	0.136993	0.891037	0.00346465	0.00168869	2.05168	0.0402019
rs808725	3	44083188	-0.000118552	0.000455033	-0.260534	0.794452	-0.000306645	0.000616811	-0.497145	0.619087
rs9817280	3	44083722	-0.000828675	0.00071362	-1.16123	0.24555	-0.000587234	0.000966822	-0.607385	0.543596
rs114929475	3	44094029	-0.00322155	0.0018219	-1.76824	0.0770221	-0.000200456	0.00247019	-0.08115	0.935323
rs116152048	3	44097293	0.000745176	0.000868872	0.857636	0.391094	0.000243744	0.00117779	0.206951	0.836048
rs808721	3	44098890	-0.000274004	0.00043292	-0.63292	0.526787	-0.000370787	0.000586896	-0.631777	0.527533
rs6789542	3	44100753	-0.000244148	0.000542409	-0.450118	0.652626	-0.000681421	0.000735251	-0.926787	0.354038
rs1008369	3	44105159	-2.31e-05	0.000426441	-0.0541532	0.956813	8.65e-05	0.000578117	0.149588	0.88109
rs6808767	3	44105501	-9.36e-05	0.00063105	-0.148324	0.882087	-0.00142394	0.000855259	-1.66492	0.0959304
rs808717	3	44111033	0.000229748	0.00052046	0.441433	0.6589	0.000296501	0.000705434	0.42031	0.674259
rs55758448	3	44111411	0.000435805	0.000757873	0.575037	0.565266	0.000381419	0.0010273	0.371284	0.710426
rs76761794	3	44112625	-0.00143103	0.0014867	-0.962557	0.33577	-0.0022989	0.00201537	-1.14069	0.254001
rs57305437	3	44124558	8.76e-05	0.00109738	0.0798199	0.936381	-0.00117379	0.00148769	-0.789001	0.430112
rs79576785	3	44126376	0.00056864	0.000999299	0.569039	0.56933	0.00100012	0.00135454	0.738352	0.460301
rs6779890	3	44127422	0.000472504	0.000437564	1.07985	0.280209	-0.0011092	0.00059302	-1.87043	0.0614249
rs62254366	3	44129521	2.13e-05	0.00122086	0.017464	0.986066	0.00151506	0.00165507	0.915405	0.35998
rs11927150	3	44130973	0.000580815	0.000855391	0.679005	0.497135	-0.000757476	0.00115951	-0.653272	0.513582
rs9881695	3	44132745	0.000635168	0.000511169	1.24258	0.214024	-0.00129699	0.000692896	-1.87184	0.0612298
rs80160438	3	44134177	-0.00198627	0.0010136	-1.95962	0.0500416	-0.00130511	0.00137424	-0.949696	0.342267
rs6797157	3	44134579	-0.000572035	0.00042604	-1.34268	0.179377	0.000849229	0.000577736	1.46993	0.141583
rs115584303	3	44139320	0.00341657	0.00183237	1.86456	0.0622441	-0.000505459	0.00248389	-0.203494	0.838749
rs58492658	3	44140412	0.000533235	0.00133063	0.400739	0.688613	0.000143521	0.001804	0.0795572	0.936589
rs9820376	3	44140567	-0.000156332	0.000458665	-0.340842	0.733223	0.00100354	0.00062196	1.61352	0.106634
rs56283092	3	44140652	0.00021719	0.000534998	0.405965	0.684769	0.000837146	0.000725307	1.1542	0.248421
rs74790989	3	44141014	1.71e-05	0.000565511	0.0301793	0.975924	-0.00017205	0.000766634	-0.224423	0.822429
rs58632562	3	44146258	0.0011395	0.000750105	1.51912	0.128734	-0.00132168	0.00101739	-1.29909	0.193915
rs7610280	3	44146401	0.0019747	0.00151288	1.30526	0.191805	0.00338529	0.00205175	1.64995	0.0989537
rs78678296	3	44150503	-0.000943567	0.00130938	-0.720624	0.471142	0.00456586	0.00177522	2.572	0.0101118
rs75558971	3	44153449	-0.00214286	0.00169099	-1.26723	0.205076	-0.00759769	0.00229413	-3.31179	0.000927115
rs113696624	3	44166116	-0.00124582	0.00145889	-0.853949	0.393134	-0.000662622	0.00197722	-0.335128	0.737529
rs77042008	3	44171223	0.00124185	0.00115632	1.07397	0.282839	-0.00017848	0.00156736	-0.113873	0.909339
rs7651754	3	44175797	0.00092024	0.000704737	1.30579	0.191624	-0.00175418	0.000955208	-1.83644	0.0662935
rs4234441	3	44175887	-0.00044389	0.000457202	-0.970884	0.331607	-0.000433197	0.000620169	-0.698514	0.484857
rs56045465	3	44185255	-0.000166865	0.00156353	-0.106723	0.915008	0.000364636	0.0021194	0.172047	0.863401
rs147067779	3	44186174	0.00255845	0.00139918	1.82854	0.0674702	0.00122195	0.00189685	0.6442	0.519446
rs114561626	3	44188954	-0.000390232	0.00201607	-0.193561	0.84652	-5.02e-05	0.00273253	-0.0183618	0.98535
rs4682716	3	44196660	0.000584382	0.000450056	1.29846	0.194129	0.000930868	0.000610143	1.52565	0.127097
rs78771747	3	44197375	0.000680541	0.000747736	0.910135	0.362752	-0.00169099	0.00101375	-1.66806	0.0953055
rs79486324	3	44204025	-0.000563886	0.00088398	-0.637894	0.523543	-2.18e-06	0.00119816	-0.00182161	0.998547
rs115335788	3	44211498	-0.000288907	0.00129594	-0.222932	0.823588	-0.00116587	0.00175736	-0.663423	0.50706
rs73084511	3	44213498	0.00162748	0.00132162	1.23143	0.218163	-0.000847029	0.00179132	-0.472852	0.636319
rs115154332	3	44215688	-0.00312919	0.00213928	-1.46273	0.143542	-0.00329766	0.00289928	-1.13741	0.25537
rs73832243	3	44220779	-0.000790495	0.0013626	-0.580139	0.561821	0.000937493	0.00184665	0.507673	0.611683
rs4682941	3	44224553	0.000614802	0.000428436	1.43499	0.151291	0.002078	0.000580871	3.57739	0.000347101
rs11707506	3	44224673	-0.000306997	0.000500429	-0.613468	0.539568	-0.00225516	0.000678297	-3.32473	0.000885132
rs115816459	3	44228249	-8.78e-05	0.00123776	-0.0709085	0.943471	0.000548001	0.00167747	0.326684	0.743907
rs4682944	3	44229735	0.000782109	0.0005494	1.42357	0.154572	0.00163628	0.000744842	2.19682	0.028034
rs35719714	3	44233223	-0.00258879	0.00125103	-2.06932	0.0385165	-0.00277824	0.00169598	-1.63813	0.101395
rs1039843	3	44239726	-0.000237036	0.000579903	-0.408752	0.682722	-0.00026252	0.000786125	-0.333942	0.738424
rs4682727	3	44247170	-0.000402397	0.000525124	-0.766289	0.443505	0.000294675	0.000711889	0.413933	0.678923
rs75406963	3	44264312	-0.00077802	0.00129826	-0.599281	0.548986	0.00388964	0.00176004	2.20998	0.0271074
rs11709365	3	44269087	0.00081376	0.00113919	0.714335	0.475021	8.39e-05	0.00154462	0.0543149	0.956684
rs77366663	3	44278939	-0.00161487	0.00211629	-0.763067	0.445424	-0.00404759	0.00286654	-1.41201	0.157947
rs9833423	3	44283672	-0.000307761	0.000525998	-0.585099	0.558481	0.00032763	0.000713457	0.459215	0.64608
rs7645375	3	44283808	-0.000417802	0.000526863	-0.793	0.427779	0.000274047	0.000714196	0.383714	0.701191
rs9284879	3	44284584	0.00060952	0.000427224	1.4267	0.153667	0.00178557	0.000579101	3.08335	0.00204701
rs17646517	3	44286015	-0.000349627	0.0014405	-0.242713	0.808228	0.00199992	0.00195254	1.02427	0.30571
rs74707249	3	44307316	0.00155193	0.00103821	1.49482	0.134962	0.00296073	0.00140756	2.10345	0.0354276
rs73088448	3	44332562	0.000279394	0.000675608	0.413545	0.679208	-0.00115702	0.000915893	-1.26327	0.206493
rs13323323	3	44333324	0.000188725	0.000501539	0.376293	0.7067	0.00149803	0.000680076	2.20273	0.0276144
rs7646215	3	44337350	-0.000553436	0.000748101	-0.739788	0.459429	-0.00148165	0.00101437	-1.46066	0.144109
rs7633526	3	44348463	-0.00054371	0.000530136	-1.0256	0.305079	9.63e-05	0.000718615	0.134035	0.893375
rs4682740	3	44371144	-0.00291374	0.00142776	-2.04078	0.0412739	-0.00569408	0.00193474	-2.94307	0.00324997
rs936944	3	44385814	-0.00109493	0.000581512	-1.88289	0.0597157	-0.000566956	0.000788923	-0.718645	0.47236
rs4682970	3	44399668	-0.000281304	0.000720623	-0.390362	0.696269	-0.00162004	0.000977073	-1.65805	0.0973081
rs75439200	3	44406543	0.000685907	0.00111293	0.616307	0.537692	0.000674276	0.00150896	0.446847	0.654986
rs115824515	3	44413626	0.00275491	0.00133168	2.06874	0.0385709	0.00121288	0.00180537	0.671816	0.501701
rs77514398	3	44417196	-0.000770519	0.00145052	-0.531201	0.59528	0.00106299	0.00196649	0.540554	0.588816
rs73090470	3	44451828	0.00203451	0.0014697	1.3843	0.166266	-0.00144522	0.00199198	-0.72552	0.468134
rs114915134	3	44457754	-0.00153069	0.00140694	-1.08796	0.276615	0.00140124	0.001907	0.73479	0.462468
rs12491435	3	44465955	-0.00125406	0.000475602	-2.63679	0.00836981	-0.00128095	0.000644666	-1.98699	0.0469239
rs11710965	3	44489880	-0.000589428	0.000578389	-1.01909	0.308163	-0.00052363	0.000784343	-0.667604	0.504387
rs13071725	3	44491243	-0.0011432	0.00140334	-0.814625	0.415288	0.00154308	0.00190253	0.811065	0.417329
rs73072626	3	44495314	9.47e-05	0.000704921	0.134344	0.893131	0.0012467	0.000955413	1.30488	0.191934
rs76929038	3	44512798	-0.00267766	0.00152424	-1.75672	0.078966	-0.00255217	0.00206648	-1.23503	0.21682
rs116776506	3	44522622	0.00217759	0.00193928	1.12289	0.261487	0.00187094	0.00262943	0.711536	0.476753
rs56231820	3	44530329	0.00124831	0.000435756	2.86469	0.00417447	0.0024713	0.000590718	4.18355	2.87e-05
rs6799799	3	44530356	-0.000198171	0.000457597	-0.43307	0.664964	-0.00145141	0.000620323	-2.33977	0.0192961
rs12108134	3	44543030	0.00132523	0.000434259	3.0517	0.00227569	0.00236368	0.000588661	4.01535	5.94e-05
rs67253985	3	44552343	-0.000242048	0.000457359	-0.52923	0.596646	-0.00135012	0.000620024	-2.17753	0.0294416
rs77885088	3	44555232	-0.000550664	0.0013968	-0.394233	0.693409	0.00120489	0.00189281	0.636559	0.524412
rs73074406	3	44574667	0.000467191	0.00142931	0.326866	0.74377	-0.000472859	0.00193752	-0.244054	0.807189
rs1920013	3	44575840	-0.00105356	0.000578015	-1.82273	0.068346	-0.000517145	0.000783525	-0.660023	0.50924
rs9851798	3	44577613	-0.00124718	0.000474056	-2.63087	0.00851715	-0.00116256	0.000642544	-1.80931	0.0704041
rs79248789	3	44578261	-0.000490595	0.00142505	-0.344266	0.730646	0.00216445	0.00193152	1.1206	0.262461
rs1402751	3	44594030	0.00125501	0.000440411	2.84964	0.00437719	0.00249703	0.000597105	4.18189	2.89e-05
rs2293600	3	44599103	0.00120463	0.000438234	2.74884	0.00598103	0.00252962	0.00059411	4.25783	2.06e-05
rs9835485	3	44611896	-0.0001683	0.000463273	-0.363284	0.716393	-0.00144942	0.000628006	-2.30797	0.0210014
rs9873604	3	44612050	-0.00116319	0.000468504	-2.48278	0.0130366	-0.00106142	0.000635112	-1.67124	0.0946752
rs34437520	3	44612839	-0.00134809	0.00211378	-0.637764	0.523628	0.00192356	0.00286468	0.671477	0.501917
rs9861605	3	44615154	-0.000317639	0.000457908	-0.693674	0.487887	-0.00154344	0.000620799	-2.48622	0.0129114
rs7653558	3	44620719	-0.000262481	0.000456187	-0.575381	0.565034	-0.00161009	0.000618366	-2.60378	0.00922058
rs111593586	3	44620855	-0.000814731	0.000651198	-1.25113	0.210889	-0.0019196	0.000882821	-2.17439	0.0296764
rs11707572	3	44620941	-0.000319235	0.000459479	-0.694776	0.487196	-0.00155078	0.000623058	-2.48897	0.0128118
rs6785876	3	44621285	-0.000209777	0.000455178	-0.460867	0.644894	-0.00160898	0.000617095	-2.60734	0.00912537
rs6779941	3	44621494	-0.000150347	0.000456357	-0.32945	0.741816	-0.00155077	0.000618611	-2.50686	0.0121813
rs114115348	3	44622176	-0.00245101	0.0015061	-1.62739	0.103655	-0.00128166	0.00204198	-0.627658	0.530228
rs13319803	3	44635461	0.00113109	0.000438031	2.5822	0.00981761	0.00241588	0.000593956	4.06745	4.75e-05
rs9815769	3	44663014	0.000272586	0.000497314	0.548115	0.583613	0.00149268	0.000674161	2.21413	0.0268209
rs1402753	3	44701738	-0.000268645	0.000458874	-0.585443	0.55825	-0.00156473	0.000622133	-2.5151	0.0119003
rs75692653	3	44706990	0.00436754	0.00139844	3.12314	0.00178947	0.00492228	0.00189617	2.59591	0.00943452
rs114965054	3	44712479	-5.82e-05	0.00166906	-0.0348553	0.972195	0.00378972	0.00226278	1.67481	0.0939735
rs115861631	3	44722698	-0.00146769	0.0016068	-0.913424	0.36102	0.00112137	0.00217824	0.514807	0.606688
rs74572342	3	44727175	-0.0026388	0.00162352	-1.62535	0.104089	0.000952471	0.00220059	0.432826	0.665141
rs116496277	3	44727986	0.00138668	0.00161123	0.86063	0.389442	-2.91e-05	0.00218438	-0.0133318	0.989363
rs114236820	3	44749984	-0.00119992	0.00168586	-0.711753	0.476618	-0.00379636	0.00228487	-1.66152	0.0966103
rs78389813	3	44752404	0.000564831	0.00134079	0.421266	0.673561	-0.00130223	0.0018173	-0.716576	0.473637
rs954282	3	44753363	-0.000673774	0.000426819	-1.5786	0.11443	-0.00175879	0.000578742	-3.03899	0.00237394
rs56084453	3	44762830	4.44e-05	0.000525399	0.0845648	0.932607	0.000733289	0.000712091	1.02977	0.30312
rs7640654	3	44763037	0.000665703	0.000427338	1.55779	0.119284	0.00207174	0.000579569	3.57463	0.00035078
rs17376517	3	44765221	-9.79e-05	0.000846538	-0.115638	0.90794	0.00187534	0.00114784	1.6338	0.102302
rs4234448	3	44766879	-0.00063956	0.000427148	-1.49728	0.134322	-0.00175174	0.000579001	-3.02545	0.00248283
rs62244217	3	44770827	0.00283904	0.000874296	3.24723	0.00116547	0.00364419	0.00118547	3.07404	0.002112
rs116136694	3	44774713	0.0014443	0.0011718	1.23255	0.217745	0.000148391	0.00158878	0.0933992	0.925586
rs4682752	3	44775962	-0.000760754	0.000427134	-1.78106	0.074903	-0.00179494	0.000579106	-3.0995	0.00193865
rs78023512	3	44776091	0.00332514	0.00156481	2.12494	0.0335921	0.00023462	0.00212161	0.110586	0.911945
rs78404583	3	44779446	-9.9e-05	0.00146	-0.0678118	0.945935	0.00219322	0.0019789	1.1083	0.267731
rs9311361	3	44796132	0.00067632	0.000426395	1.58614	0.112709	0.00206676	0.000578164	3.5747	0.000350689
rs17624976	3	44798608	0.00445028	0.00141046	3.1552	0.00160403	0.00466042	0.00191214	2.43729	0.0147986
rs55784439	3	44813350	0.000746913	0.00156329	0.477784	0.632804	0.00104739	0.00211996	0.494062	0.621263
rs2372827	3	44814073	-0.000808256	0.000443215	-1.82362	0.0682102	-0.00109292	0.000601203	-1.81789	0.0690813
rs73076560	3	44823413	-0.00289512	0.00163506	-1.77065	0.0766204	0.000913145	0.00221634	0.412006	0.680335
rs7642843	3	44827793	-0.000790996	0.000426863	-1.85304	0.0638773	-0.00178417	0.00057869	-3.08312	0.00204864
rs116418886	3	44837068	-0.00125651	0.00141885	-0.885587	0.375841	-0.000799661	0.00192274	-0.415896	0.677486
rs11717208	3	44840884	-0.00244403	0.00111846	-2.18518	0.0288763	-0.00137663	0.00151638	-0.907843	0.363962
rs11710339	3	44871505	-0.000523139	0.000520801	-1.00449	0.315144	-0.00114403	0.000706175	-1.62004	0.105225
rs9814298	3	44871899	0.000772771	0.00042845	1.80364	0.071288	0.0020265	0.000580802	3.48913	0.00048466
rs76526953	3	44881909	-1.63e-05	0.00100014	-0.0162499	0.987035	-0.00142578	0.00135573	-1.05167	0.292954
rs3804583	3	44884647	0.000758299	0.000427226	1.77493	0.0759099	0.00200729	0.000579167	3.46583	0.000528675
rs9837796	3	44891775	0.000725085	0.000426691	1.69932	0.0892595	0.00202551	0.000578453	3.5016	0.000462543
rs3804580	3	44892033	0.000656375	0.00042684	1.53775	0.12411	0.00202435	0.000578565	3.49892	0.000467222
rs10429	3	44906746	-0.000240486	0.000456478	-0.52683	0.598312	-0.00161	0.000618814	-2.60175	0.00927541
rs34883405	3	44907330	-0.000977351	0.00102719	-0.951481	0.341361	0.000625024	0.00139267	0.448795	0.65358
rs17076998	3	44917850	-0.000191634	0.000593907	-0.322666	0.746948	0.00039843	0.000805017	0.494934	0.620647
rs75943023	3	44917913	-8.26e-06	0.00144961	-0.00569555	0.995456	-0.00217588	0.00196508	-1.10727	0.268177
rs60919948	3	44928823	0.00146679	0.000472566	3.10388	0.00191015	0.00169957	0.000640585	2.65315	0.00797479
rs2271087	3	44929287	0.00150497	0.000471194	3.19395	0.00140353	0.00169644	0.000638728	2.65596	0.00790862
rs115117449	3	44934166	-2.76e-05	0.00126939	-0.0217633	0.982637	-0.0014781	0.00172186	-0.858429	0.390656
rs9816639	3	44934381	3.94e-05	0.000700097	0.056326	0.955082	-0.00183049	0.000949066	-1.92873	0.0537651
rs79770344	3	44936085	0.000140128	0.000645147	0.217204	0.82805	0.000351086	0.000873603	0.401882	0.687771
rs4682756	3	44942121	0.0013425	0.0004319	3.10835	0.00188151	0.000681011	0.000585508	1.16311	0.244785
rs937838	3	44943104	-0.000294246	0.000761487	-0.38641	0.699193	-0.000766073	0.00103216	-0.742205	0.457964
rs1995641	3	44943389	0.00139023	0.000432535	3.21414	0.00130851	0.000746704	0.000586292	1.2736	0.202805
rs3749195	3	44948479	0.00126607	0.000425777	2.97355	0.00294402	0.0011869	0.000577293	2.05597	0.0397862
rs9876921	3	44948590	0.00115053	0.000426589	2.69704	0.00699627	0.00100109	0.00057841	1.73076	0.0834963
rs1395388	3	44948674	-0.000101714	0.000866255	-0.117418	0.906529	-0.00220056	0.00117432	-1.8739	0.0609446
rs114695136	3	44954478	0.000956521	0.00145303	0.658293	0.51035	0.000644361	0.00197035	0.327029	0.743646
rs73085633	3	44960132	0.00186641	0.000513857	3.63217	0.000281099	0.00229229	0.000696401	3.29162	0.000996219
rs76723434	3	44963914	0.000104925	0.000879186	0.119343	0.905004	-0.002	0.00119157	-1.67845	0.09326
rs114449204	3	44971676	0.00262039	0.00163344	1.60422	0.108667	-0.000268727	0.00221441	-0.121354	0.903411
rs56064233	3	44973915	-9.37e-05	0.000537467	-0.174336	0.861601	1.73e-05	0.000728565	0.0237787	0.981029
rs3210849	3	44974433	0.00152128	0.00120474	1.26275	0.206681	0.00332168	0.00163345	2.03353	0.0419995
rs78897691	3	44988139	0.000889561	0.000938329	0.948026	0.343117	0.000245163	0.00127194	0.192748	0.847157
rs74678886	3	44990397	0.000661783	0.00171055	0.386883	0.698843	0.00166804	0.00231884	0.719342	0.471931
rs17368353	3	44995128	-0.00135139	0.000488119	-2.76856	0.00563073	-0.000500951	0.000661936	-0.756797	0.449172
rs35142429	3	45000626	-0.000112459	0.0015922	-0.0706311	0.943691	-0.000483841	0.00215821	-0.224186	0.822613
rs114130114	3	45001043	0.0015789	0.00162207	0.973382	0.330364	-0.000688318	0.00219961	-0.312927	0.754336
rs11547235	3	45017782	0.000374763	0.000743159	0.504284	0.614062	-0.0015693	0.00100726	-1.558	0.119235
rs79296608	3	45018048	0.00227429	0.00142551	1.59543	0.110617	0.000941229	0.0019314	0.487331	0.626024
rs78308355	3	45024902	-0.000322765	0.000644073	-0.501131	0.61628	-5.68e-05	0.000873351	-0.0649895	0.948182
rs4683017	3	45034411	-0.00080868	0.000426069	-1.898	0.0576967	-0.000408205	0.000577646	-0.706671	0.479772
rs77887774	3	45040461	-0.000373844	0.00117046	-0.319398	0.749425	-0.00189296	0.00158685	-1.1929	0.232909
rs115956719	3	45045267	0.00134451	0.00155146	0.86661	0.386156	-0.00213641	0.00210261	-1.01608	0.309594
rs114327077	3	45056771	-0.00185463	0.00125547	-1.47724	0.139613	-0.000546378	0.00170155	-0.321105	0.748131
rs34925738	3	45057336	-0.000107858	0.000825314	-0.130687	0.896023	6.26e-05	0.00111916	0.0559604	0.955373
rs72864862	3	45067481	0.000446465	0.000862477	0.517655	0.6047	-0.00205212	0.00116916	-1.7552	0.0792254
rs62242475	3	45073971	0.000293033	0.000739142	0.39645	0.691773	-0.00187115	0.00100175	-1.86789	0.0617789
rs939311	3	45076221	0.00075145	0.000431548	1.74129	0.081634	0.00089634	0.000585021	1.53215	0.125487
rs13963	3	45077123	0.000697091	0.000432789	1.6107	0.107247	0.000812366	0.000586611	1.38485	0.166101
rs13089380	3	45089262	-0.000150523	0.000669984	-0.224667	0.822239	6.49e-05	0.000908343	0.0713958	0.943083
rs2056320	3	45092415	-0.000927258	0.000515704	-1.79804	0.0721709	8.29e-05	0.000699046	0.118631	0.905568
rs80337773	3	45093468	0.00129694	0.00122201	1.06132	0.288545	0.000307821	0.00165662	0.185813	0.852592
rs11714194	3	45097157	-0.000406712	0.000908315	-0.447765	0.654323	-0.000365642	0.00123174	-0.296851	0.766581
rs77725000	3	45107264	0.000284687	0.000818778	0.347697	0.728068	-0.00157023	0.00110991	-1.41474	0.157146
rs62242503	3	45109712	-0.000404014	0.000521898	-0.774125	0.438858	-0.00228104	0.000707372	-3.22467	0.00126132
rs10510745	3	45112832	-0.000913075	0.000759335	-1.20247	0.229184	0.000715955	0.00102936	0.695531	0.486723
rs77003933	3	45113143	0.00132632	0.000918445	1.44409	0.148714	0.000189381	0.00124486	0.15213	0.879085
rs62242508	3	45116506	0.00176089	0.000499816	3.52308	0.000426629	0.00265437	0.000677538	3.91767	8.94e-05
rs11717325	3	45120512	-0.000264606	0.000758447	-0.348879	0.72718	0.00069672	0.00102794	0.677786	0.497908
rs78908952	3	45122334	-0.000464114	0.00140074	-0.331335	0.740392	0.000902714	0.0018993	0.475287	0.634583
rs79950616	3	45124498	-0.000718382	0.00116407	-0.617132	0.537148	-0.00110583	0.00157796	-0.700797	0.48343
rs77779567	3	45128105	0.000397443	0.000813435	0.488598	0.625126	-0.00116841	0.00110274	-1.05956	0.289345
rs35428731	3	45130609	-0.000168055	0.000786866	-0.213575	0.830878	-0.00120737	0.00106686	-1.13171	0.257756
rs73087600	3	45131617	-0.000367216	0.000678656	-0.541093	0.588444	-0.000641685	0.000920051	-0.697445	0.485525
rs116111815	3	45131726	-0.00132383	0.00124964	-1.05937	0.289433	0.00275222	0.00169389	1.6248	0.104207
rs1879240	3	45132637	-8.46e-07	0.000438195	-0.00193065	0.99846	-0.000568518	0.000594063	-0.956999	0.338568
rs6441888	3	45133906	-0.000110508	0.00045038	-0.245367	0.806173	0.000251678	0.000610674	0.412131	0.680244
rs3749191	3	45134822	-0.000438872	0.000440468	-0.996377	0.319068	-0.00069073	0.000597071	-1.15686	0.247329
rs2372859	3	45138346	-0.000282341	0.000472842	-0.597114	0.550432	-0.000503498	0.000641014	-0.785471	0.432178
rs6775113	3	45139101	-0.0010748	0.000571265	-1.88144	0.0599132	-0.000983445	0.000774479	-1.26981	0.204152
rs1079472	3	45140266	-0.000828305	0.00057557	-1.4391	0.150122	-0.00108142	0.000780145	-1.38618	0.165692
rs73089324	3	45142970	0.000547818	0.00100015	0.547734	0.583875	-0.000222889	0.0013562	-0.164348	0.869457
rs75203543	3	45145171	-0.000513445	0.00110206	-0.465897	0.641289	0.000385495	0.00149415	0.258004	0.796404
rs73089328	3	45147148	-4.47e-05	0.000986804	-0.0452606	0.9639	-0.000259514	0.00133769	-0.194001	0.846175
rs6779858	3	45148674	-0.000720148	0.000429988	-1.67481	0.0939726	-0.000726512	0.000582966	-1.24623	0.21268
rs5007171	3	45149708	0.00138642	0.000517494	2.67911	0.0073823	0.00193139	0.000701578	2.75292	0.00590698
rs74380499	3	45149813	0.0024614	0.00168882	1.45747	0.144989	-0.00220737	0.00228808	-0.964726	0.334683
rs7645521	3	45150027	-0.000725905	0.000449902	-1.61347	0.106643	-0.000539094	0.000609925	-0.88387	0.376767
rs7428429	3	45151576	-0.000289356	0.000761583	-0.37994	0.70399	-0.000738474	0.00103215	-0.71547	0.474319
rs78586406	3	45152343	-0.000249275	0.000826823	-0.301486	0.763044	1.97e-05	0.00112079	0.0175645	0.985986
rs6778556	3	45153422	0.000130069	0.000554311	0.23465	0.81448	0.000389852	0.000751389	0.518842	0.603871
rs4683045	3	45154868	-0.000123918	0.00050098	-0.24735	0.804637	0.000179205	0.000679514	0.263724	0.791992
rs112097437	3	45155614	-0.00071106	0.00111635	-0.63695	0.524158	0.00073883	0.0015133	0.488226	0.62539
rs6441889	3	45157110	-0.00136637	0.00109311	-1.24998	0.211307	-0.00245021	0.00148259	-1.65265	0.0984024
rs7625872	3	45157568	0.00014492	0.000615648	0.235394	0.813903	-0.000972717	0.000834861	-1.16512	0.24397
rs62242540	3	45159034	0.000243498	0.000426491	0.570934	0.568045	0.000164271	0.000578136	0.28414	0.776304
rs4683050	3	45160668	0.00101757	0.00161462	0.630221	0.528551	0.00217337	0.0021888	0.992952	0.320734
rs13325398	3	45161070	-0.00088679	0.000594338	-1.49206	0.135683	1e-05	0.000805692	0.0124426	0.990073
rs6778989	3	45162583	0.00156228	0.00155957	1.00174	0.316472	0.00313457	0.00211416	1.48265	0.138167
rs115005552	3	45162682	0.000702259	0.00162294	0.432707	0.665228	0.000983704	0.00219921	0.4473	0.654659
rs6441891	3	45166223	0.000240706	0.000448952	0.536151	0.591855	-3.55e-06	0.000608704	-0.00583777	0.995342
rs59145932	3	45166253	0.000420924	0.000524104	0.80313	0.4219	0.000483775	0.000709754	0.68161	0.495486
rs7612333	3	45166285	0.000724036	0.000430937	1.68014	0.0929307	0.000682017	0.00058424	1.16736	0.243067
rs34703630	3	45166416	0.000103266	0.000556721	0.185489	0.852846	-7.51e-05	0.000754684	-0.0994624	0.920771
rs73089355	3	45166670	0.000879088	0.00139706	0.629243	0.529191	-0.000933864	0.00189352	-0.49319	0.621878
rs77798083	3	45168583	-0.00131779	0.00097855	-1.34667	0.178087	-0.000110854	0.00132673	-0.0835541	0.933411
rs62242542	3	45169491	-0.000767999	0.00187245	-0.410156	0.681691	0.0047319	0.00253754	1.86476	0.0622165
rs4682769	3	45170095	-0.00036295	0.000431281	-0.841563	0.400033	0.00060421	0.000584816	1.03316	0.301529
rs59627689	3	45174396	0.00110138	0.00133628	0.824214	0.409819	0.00303607	0.00181119	1.67629	0.0936827
rs77406139	3	45174886	-0.00185103	0.000712216	-2.59898	0.00935063	-0.000122273	0.000965543	-0.126637	0.899228
Affx-22358594	3	45177389	-0.0011264	0.000578001	-1.94878	0.051322	-0.000258251	0.00078356	-0.329587	0.741712
rs113816614	3	45178457	-0.00159106	0.00117604	-1.3529	0.176089	0.00254487	0.0015945	1.59603	0.110484
rs62244470	3	45182929	0.000435465	0.000561702	0.775259	0.438187	-0.000660525	0.000761387	-0.867529	0.385653
rs35935457	3	45183187	0.000361913	0.000511047	0.708179	0.478834	0.000105548	0.000692788	0.152352	0.878909
rs7633169	3	45185519	-0.00122231	0.000616794	-1.98172	0.0475115	-0.000433623	0.000836215	-0.518555	0.604072
rs55775016	3	45186679	0.000623378	0.000763809	0.816143	0.414419	0.00054356	0.00103552	0.524917	0.599641
rs11710714	3	45188642	0.000904148	0.00141835	0.637463	0.523824	-0.0023271	0.00192278	-1.21028	0.226174
rs13066534	3	45188915	-0.000550197	0.000441576	-1.24598	0.212771	-0.000165973	0.00059859	-0.277274	0.78157
rs76135652	3	45194672	0.0012256	0.00122691	0.998938	0.317825	-0.00160275	0.00166332	-0.963587	0.335254
rs76934798	3	45196727	-0.000320071	0.00130234	-0.245766	0.805863	-0.00135899	0.00176552	-0.769739	0.441455
rs9878362	3	45198852	0.00070209	0.000531388	1.32124	0.186423	0.000410407	0.00071979	0.570177	0.568558
rs6441893	3	45205644	-0.00116774	0.0012124	-0.963164	0.335466	0.00250017	0.00164379	1.52097	0.128268
rs9856728	3	45211102	0.000325218	0.000487107	0.667651	0.504357	-0.000248006	0.000660336	-0.375576	0.707232
rs9855041	3	45214036	0.000451887	0.000510358	0.885431	0.375925	-0.000630096	0.000691933	-0.910632	0.36249
rs6764677	3	45220203	0.00041925	0.000852533	0.49177	0.622882	-0.000621176	0.001156	-0.537351	0.591025
rs57815892	3	45222258	-0.000273843	0.000428336	-0.639318	0.522617	0.000555096	0.000580612	0.956054	0.339046
rs13062988	3	45222397	0.00031786	0.000445528	0.713447	0.47557	-0.000413065	0.000604143	-0.683721	0.494152
rs75623119	3	45226066	-0.00108197	0.000647368	-1.67134	0.0946554	-0.000732527	0.00087772	-0.834579	0.403956
rs7636392	3	45229787	-0.000676255	0.00120282	-0.562224	0.573964	0.00177307	0.00163079	1.08724	0.276931
rs74910366	3	45237296	-0.000452343	0.00171951	-0.263065	0.792501	-0.00258626	0.00233107	-1.10947	0.267226
rs6808026	3	45238131	0.000199825	0.000426911	0.468071	0.639734	0.000518108	0.000578887	0.895006	0.370785
rs115757924	3	45241105	-0.00122254	0.00151221	-0.80845	0.418832	0.00236202	0.00205036	1.15201	0.24932
rs2195205	3	45242137	-0.00120248	0.000628237	-1.91405	0.0556147	-0.000906533	0.000851487	-1.06465	0.287037
rs74965890	3	45243585	0.000173951	0.00169151	0.102838	0.918092	-0.00183798	0.00229267	-0.801679	0.42274
rs745676	3	45251900	0.000314845	0.000472018	0.667019	0.50476	-0.000622351	0.000640015	-0.9724	0.330853
rs79948055	3	45252912	0.000868372	0.0014534	0.597477	0.55019	-0.0034107	0.00197085	-1.73057	0.0835297
rs76902555	3	45261784	0.00162609	0.00183632	0.885519	0.375878	0.00215684	0.00249064	0.865978	0.386503
rs13090079	3	45261923	0.000114646	0.000573047	0.200064	0.841431	-0.000276555	0.000776774	-0.35603	0.721818
rs114164513	3	45272343	0.0018393	0.00128448	1.43193	0.152164	0.000953785	0.00174162	0.547642	0.583938
rs58893923	3	45273331	2.92e-05	0.00103603	0.0282175	0.977489	-0.000738021	0.00140449	-0.525471	0.599256
rs112440960	3	45282545	0.000906108	0.000939686	0.964268	0.334912	-0.000246057	0.00127356	-0.193204	0.846799
rs80246156	3	45283182	0.000121283	0.00147764	0.0820791	0.934584	-4.22e-05	0.00200378	-0.0210609	0.983197
rs33774	3	45286107	9.18e-05	0.000428201	0.214313	0.830303	0.000981679	0.000580466	1.69119	0.0908011
rs115515578	3	45286967	-0.000382589	0.0013937	-0.274514	0.78369	-0.00039872	0.00188941	-0.211028	0.832865
rs33780	3	45289715	6.76e-05	0.00042825	0.157864	0.874564	0.00103333	0.000580614	1.77973	0.0751219
rs28213	3	45290708	7.32e-05	0.000428262	0.170991	0.864231	0.000977517	0.000580538	1.68381	0.092219
rs731610	3	45290759	0.000407105	0.00118857	0.342516	0.731963	0.000548614	0.00161153	0.34043	0.733533
rs75341375	3	45294648	0.00106586	0.00186492	0.571532	0.56764	0.00155059	0.00252864	0.61321	0.539738
rs114588714	3	45300197	-0.000229739	0.00161976	-0.141835	0.88721	-0.0014657	0.00219593	-0.667462	0.504478
rs116675001	3	45301627	-0.00312999	0.00202333	-1.54695	0.121877	-0.00501838	0.0027432	-1.82939	0.0673427
rs77139051	3	45306693	-0.00155599	0.000980236	-1.58736	0.112432	-0.00130547	0.00132879	-0.982457	0.325876
rs75359638	3	45307571	0.000776025	0.00171555	0.452347	0.65102	-0.000698929	0.00232524	-0.300583	0.763732
rs77105741	3	45312898	0.00061175	0.00102496	0.596854	0.550606	0.00117028	0.00138952	0.842216	0.399668
rs11923281	3	45313505	-0.000226486	0.000463562	-0.488577	0.625142	-0.00143956	0.000628675	-2.28983	0.0220318
rs77625603	3	45329592	-0.0015844	0.00136667	-1.15931	0.246329	-0.00143453	0.00185272	-0.774281	0.438765
rs6441910	3	45331031	0.000226157	0.000625351	0.361648	0.717616	-0.000987267	0.000847742	-1.16458	0.244188
rs13063422	3	45357573	-0.000326652	0.000749685	-0.43572	0.66304	-0.000567064	0.00101649	-0.557863	0.576939
rs80255683	3	45359238	-0.00127056	0.00105948	-1.19924	0.230436	-0.00142324	0.00143642	-0.990826	0.321771
rs929578	3	45371605	-0.000866721	0.000504294	-1.71868	0.0856733	-0.000754093	0.000683792	-1.10281	0.27011
rs7612256	3	45372097	0.000512599	0.00133972	0.382616	0.702005	-0.00183963	0.00181652	-1.01273	0.311192
rs7433782	3	45382541	-0.000518258	0.000489163	-1.05948	0.289382	-0.000961975	0.000663563	-1.44971	0.14714
rs114479196	3	45387717	0.000870315	0.00140472	0.619566	0.535544	-0.00152183	0.00190417	-0.799209	0.42417
rs4683104	3	45388567	0.000108471	0.000441123	0.245898	0.805762	0.000605895	0.000597957	1.01328	0.31093
rs6795131	3	45403826	0.000130201	0.000517746	0.251476	0.801446	-0.000115781	0.000701864	-0.164962	0.868974
rs17637178	3	45404798	-0.00026641	0.000463528	-0.574745	0.565464	-0.00104768	0.000628517	-1.66691	0.0955326
rs36044147	3	45408264	-9.67e-05	0.000566781	-0.170571	0.864561	-0.00101157	0.000768337	-1.31657	0.187983
rs73066327	3	45409478	0.000458653	0.000980691	0.467684	0.640011	-0.000290362	0.00132961	-0.218382	0.827132
rs77752368	3	45413785	-0.00173056	0.00119534	-1.44776	0.147686	-0.00156683	0.00162069	-0.966768	0.333661
rs854184	3	45425020	-7.67e-05	0.000585659	-0.130933	0.895829	0.000506716	0.000794058	0.638135	0.523386
rs854187	3	45429891	0.00153544	0.00094787	1.61988	0.105258	0.000511762	0.00128466	0.398364	0.690362
rs73068222	3	45431065	-0.0012814	0.00100571	-1.27413	0.202619	-0.000754177	0.00136296	-0.553338	0.580032
rs78414741	3	45445593	-0.000179666	0.000828057	-0.216973	0.82823	7.89e-05	0.00112268	0.0702506	0.943994
rs3796365	3	45450155	0.00101681	0.00120147	0.846303	0.397384	-0.000271511	0.00162937	-0.166635	0.867657
rs41480152	3	45451623	0.000258124	0.000594246	0.434373	0.664018	-0.0010384	0.000805482	-1.28917	0.197341
rs62244092	3	45459366	-0.00215647	0.0011758	-1.83405	0.0666481	-0.00130222	0.00159419	-0.816854	0.414013
rs11720669	3	45463477	0.0010831	0.00120571	0.89831	0.369021	-0.000664141	0.00163481	-0.406249	0.68456
rs11130061	3	45466293	-0.000324284	0.000484281	-0.669619	0.503101	-0.000306192	0.000656437	-0.466445	0.640897
rs78329984	3	45472571	-4.88e-05	0.00129853	-0.0375955	0.97001	-0.000417496	0.0017605	-0.237146	0.812544
rs9873017	3	45477574	0.00117856	0.00123262	0.956145	0.339	-0.000888757	0.00167131	-0.531771	0.594885
rs6768340	3	45498342	-0.000100053	0.000470047	-0.212858	0.831438	-0.000796208	0.000637193	-1.24955	0.211463
rs75722245	3	45499823	2.12e-05	0.00101254	0.0209121	0.983316	-0.000467034	0.00137254	-0.340271	0.733653
rs3774694	3	45506446	0.000212606	0.000447604	0.474987	0.634797	0.000965765	0.000606813	1.59153	0.11149
rs78130745	3	45512921	-3.41e-05	0.00180853	-0.0188805	0.984936	0.00535981	0.00245195	2.18594	0.0288208
rs17639261	3	45513277	-0.00220503	0.00136391	-1.61669	0.105946	-0.000261992	0.00184867	-0.141719	0.887302
rs71645922	3	45518073	-0.00130528	0.00109073	-1.1967	0.231424	-0.00163643	0.00147904	-1.10641	0.26855
rs12639021	3	45526812	-7.77e-05	0.000463912	-0.167507	0.866971	-0.000726309	0.00062883	-1.15502	0.248085
rs115560382	3	45528104	-0.000104326	0.00126966	-0.0821686	0.934513	0.00160508	0.00172151	0.932369	0.351147
rs17578530	3	45549494	-0.00167269	0.00118066	-1.41674	0.156559	-0.00132698	0.00160066	-0.829022	0.407093
rs80163550	3	45551393	-0.000477389	0.000758953	-0.62901	0.529343	0.00364945	0.00102872	3.54757	0.000388866
rs62243390	3	45552088	-0.00493082	0.0021022	-2.34555	0.0189995	-0.001786	0.00285125	-0.626391	0.531059
rs58399281	3	45552629	-0.000429859	0.000630667	-0.681594	0.495496	-0.000400357	0.000854808	-0.468359	0.639528
rs267224	3	45561487	-5.74e-05	0.000446589	-0.12854	0.897722	-0.000906238	0.00060538	-1.49697	0.134401
rs76495123	3	45587050	-0.00130919	0.00123117	-1.06337	0.287617	-0.00239516	0.00166907	-1.43503	0.151281
rs79591343	3	45597470	-0.000192698	0.000881362	-0.218636	0.826933	0.000919084	0.00119491	0.769168	0.441794
rs77776976	3	45597978	0.000237868	0.00125433	0.189637	0.849594	-0.00081714	0.00170071	-0.480469	0.630894
rs116425179	3	45598703	0.00159261	0.000871215	1.82803	0.0675455	-4.46e-06	0.00118139	-0.00377913	0.996985
rs17078032	3	45602653	1.57e-05	0.000481578	0.0325966	0.973996	-0.00126508	0.000652855	-1.93776	0.0526535
rs77460262	3	45603812	0.000253031	0.000791725	0.319595	0.749276	0.000235413	0.00107342	0.219311	0.826408
rs10452026	3	45604340	-0.000367779	0.000440356	-0.835187	0.403613	-0.00175002	0.000597014	-2.93129	0.00337579
rs9823534	3	45613379	0.000307259	0.000797939	0.385066	0.700189	0.000712578	0.00108158	0.658833	0.510003
rs1021124	3	45623774	0.000266255	0.000432068	0.616234	0.537741	-0.00156015	0.000585564	-2.66435	0.00771414
rs79791009	3	45634830	0.00113132	0.00120603	0.93805	0.34822	-0.00171644	0.00163622	-1.04903	0.294166
rs74851793	3	45637230	4.02e-05	0.00154852	0.0259887	0.979266	-0.000510841	0.00209906	-0.243366	0.807722
rs267235	3	45640227	-0.000255242	0.000496144	-0.514451	0.606937	0.00160065	0.000672583	2.37986	0.0173198
rs2062131	3	45640920	0.000407677	0.000458685	0.888796	0.374113	0.000360569	0.00062183	0.579851	0.562015
rs75875480	3	45641018	-0.00048435	0.00154064	-0.314381	0.753232	0.00347752	0.00208732	1.66602	0.0957098
rs116641116	3	45647096	-0.00240665	0.00175389	-1.37217	0.17001	0.00039478	0.00237741	0.166054	0.868114
rs267212	3	45652734	-0.000485734	0.000475642	-1.02122	0.307152	0.00123291	0.000644856	1.91191	0.0558886
rs79457566	3	45674359	0.000500165	0.000998986	0.500673	0.616602	-0.000823872	0.00135456	-0.608221	0.543042
rs115100469	3	45679349	-2e-05	0.00103941	-0.0192705	0.984625	-0.000272867	0.00140896	-0.193666	0.846438
rs7648441	3	45683107	-9.78e-05	0.000883222	-0.110783	0.911788	-0.0019512	0.0011973	-1.62966	0.103174
rs6800902	3	45685336	-1.48e-06	0.00193835	-0.000762583	0.999392	-0.00326818	0.00262726	-1.24395	0.213518
rs62242183	3	45685649	-0.000760581	0.000627829	-1.21145	0.225725	-0.000148754	0.000851049	-0.174789	0.861246
Affx-36617413	3	45687054	-0.000307718	0.000451619	-0.681366	0.495641	-0.000542458	0.000612305	-0.885928	0.375657
rs11710266	3	45690222	-1.63e-05	0.000477348	-0.0341571	0.972752	0.00108044	0.000647186	1.66944	0.0950321
rs2742408	3	45697817	0.000430051	0.00072589	0.592446	0.553552	-0.000736398	0.000984054	-0.748331	0.454261
rs72622921	3	45698460	4.49e-05	0.000496628	0.090359	0.928002	-0.000207006	0.000673301	-0.307449	0.758502
rs6773659	3	45701812	-0.00110509	0.000757302	-1.45925	0.144497	-0.00186271	0.00102648	-1.81466	0.0695778
rs77820188	3	45709360	0.00158985	0.00188566	0.843126	0.399159	-0.00248178	0.00255748	-0.970401	0.331848
rs2247771	3	45719209	0.000306412	0.000448869	0.682631	0.494841	-0.000364439	0.000608497	-0.598917	0.549229
rs11719053	3	45721015	9.37e-05	0.000920651	0.101805	0.918912	0.00117835	0.00124817	0.944058	0.345141
rs2673064	3	45725773	0.000367262	0.00129991	0.282528	0.777539	0.000947598	0.0017627	0.537583	0.590865
rs62242209	3	45730281	-0.000751459	0.00097289	-0.772398	0.439879	-0.00113596	0.00131884	-0.861336	0.389054
rs2742417	3	45731451	0.000174895	0.000427258	0.409343	0.682288	-0.000283178	0.000579289	-0.488837	0.624958
rs2673051	3	45732409	0.000341714	0.000428053	0.798298	0.424698	-0.000209244	0.000580307	-0.360574	0.718418
rs78608871	3	45733641	-0.000383824	0.000995912	-0.3854	0.699942	-0.000333517	0.00134994	-0.24706	0.804862
rs2673046	3	45744506	-0.00130017	0.00165363	-0.786256	0.431718	-0.00313851	0.00224144	-1.40022	0.161448
rs114078070	3	45744646	0.00143058	0.00155979	0.917163	0.359058	0.000769428	0.00211504	0.363788	0.716017
rs75265958	3	45758020	-0.00148824	0.00111926	-1.32966	0.18363	-0.00203244	0.00151758	-1.33927	0.180484
rs199743373	3	45766797	0.000318728	0.000451068	0.706607	0.479811	-0.000137552	0.000611568	-0.224918	0.822044
rs6808473	3	45771685	-3.8e-05	0.000624286	-0.0609453	0.951403	-0.000392817	0.000846479	-0.46406	0.642605
rs2253979	3	45773320	0.00047403	0.000450257	1.0528	0.292435	-6.49e-05	0.000610388	-0.106288	0.915354
rs140309045	3	45776753	0.000214411	0.00210881	0.101674	0.919015	-0.00133182	0.00285999	-0.465674	0.641449
rs1468542	3	45779136	0.000385902	0.000451569	0.85458	0.392784	0.000127877	0.000612255	0.208863	0.834556
rs12490575	3	45792209	0.000350203	0.000637123	0.549663	0.582551	-0.000405776	0.000863778	-0.469769	0.638521
rs74753501	3	45795152	0.00217352	0.00172235	1.26195	0.206967	-0.00143499	0.00233486	-0.614592	0.538825
rs17213127	3	45798226	0.00101442	0.00103321	0.981815	0.326192	-0.00136192	0.00140069	-0.97232	0.330892
rs2191028	3	45803585	-0.000438826	0.000445792	-0.984373	0.324933	-0.000747317	0.000604166	-1.23694	0.21611
rs62242259	3	45807626	2.64e-05	0.000463165	0.0570569	0.9545	-0.000581039	0.000627822	-0.925484	0.354715
rs4299518	3	45809273	-0.000175398	0.000427005	-0.410763	0.681247	-0.000112129	0.000578831	-0.193716	0.846398
rs764177	3	45809449	0.000511315	0.000458675	1.11477	0.264951	2.64e-05	0.000621781	0.0424817	0.966115
rs17279437	3	45814094	-0.00127637	0.000687086	-1.85765	0.0632196	0.00228041	0.000931367	2.44845	0.0143478
rs758386	3	45817418	0.00141284	0.000990695	1.42611	0.153837	-9.97e-05	0.0013433	-0.0742548	0.940808
rs73062374	3	45818144	-0.00100409	0.000606336	-1.656	0.0977231	0.000853856	0.000821932	1.03884	0.29888
rs9855908	3	45818220	0.00130442	0.00104488	1.24839	0.211888	0.000405754	0.00141653	0.286442	0.77454
rs80017031	3	45818294	0.00131468	0.000853441	1.54045	0.123452	0.000588918	0.00115732	0.508865	0.610847
rs7650511	3	45818880	0.000694256	0.00068614	1.01183	0.311621	0.000297125	0.000930096	0.319457	0.74938
rs2531748	3	45819837	0.000510469	0.000448612	1.13788	0.25517	4.15e-06	0.000607976	0.006834	0.994547
rs13067466	3	45821244	-0.000390605	0.000551524	-0.708227	0.478805	0.000768879	0.000747713	1.02831	0.303806
rs78632233	3	45823087	0.000295269	0.000929732	0.317585	0.7508	-0.00249932	0.00126023	-1.98323	0.0473426
rs2159272	3	45829995	-0.000309932	0.000429216	-0.722087	0.470242	-0.00103769	0.000581872	-1.78337	0.0745267
rs7644870	3	45830886	-0.00021444	0.000482105	-0.444799	0.656465	-0.000835253	0.000653521	-1.27808	0.201222
rs55698844	3	45832559	0.00136077	0.000742325	1.83312	0.0667859	-0.000944526	0.00100618	-0.938724	0.347873
rs7653640	3	45832958	0.00049083	0.000576788	0.850972	0.394786	-0.0012031	0.000781896	-1.53869	0.123881
rs13064991	3	45834811	-0.000423865	0.000559174	-0.75802	0.44844	-0.000317573	0.00075899	-0.418416	0.675643
rs73062389	3	45835417	-0.000793979	0.00090374	-0.878548	0.379647	-0.0039712	0.00122532	-3.24095	0.00119144
rs7615978	3	45835570	-0.000376798	0.000794754	-0.474107	0.635424	-0.00214817	0.00107751	-1.99364	0.0461918
rs2271615	3	45837886	-0.000409767	0.000598861	-0.684244	0.493822	-0.00159132	0.000812097	-1.95952	0.0500528
rs79441429	3	45839206	-0.000816145	0.00156674	-0.520919	0.602424	-0.000127455	0.00212532	-0.0599699	0.95218
rs2531742	3	45841068	-0.000613535	0.000432879	-1.41734	0.156385	0.00140446	0.000586753	2.39361	0.0166839
rs73062396	3	45841239	-0.000668019	0.00114902	-0.581383	0.560983	-0.000528714	0.00155758	-0.339445	0.734275
rs115660595	3	45849792	-0.00319661	0.00180334	-1.7726	0.0762956	-0.000930886	0.0024459	-0.380591	0.703507
rs79291761	3	45860640	-0.000863306	0.00128568	-0.671477	0.501917	-0.00112704	0.00174308	-0.646582	0.517903
rs71325088	3	45862952	0.000320431	0.000858597	0.373204	0.708997	-0.000684415	0.00116361	-0.588181	0.556412
rs73830464	3	45863888	0.000771161	0.000872973	0.883374	0.377035	0.00137589	0.00118349	1.16258	0.245003
rs1129183	3	45869972	-0.000958624	0.00079866	-1.20029	0.230027	-0.000437504	0.00108268	-0.404095	0.686143
rs2064061	3	45871203	-0.00030042	0.000427666	-0.702464	0.48239	0.00128094	0.000579783	2.20934	0.0271515
rs113546465	3	45885125	-0.00141836	0.000992228	-1.42948	0.152869	-0.00150722	0.00134571	-1.12002	0.262707
rs114932447	3	45895069	-0.00113626	0.00112506	-1.00995	0.31252	-3.83e-05	0.00152537	-0.0251305	0.979951
rs1024626	3	45902844	-0.00011747	0.000968685	-0.121267	0.903479	-0.00217273	0.00131318	-1.65456	0.0980151
rs2191032	3	45906572	0.000657506	0.000514354	1.27831	0.20114	-0.00197993	0.000697167	-2.83996	0.00451221
rs79091774	3	45906878	0.00236456	0.0012575	1.88037	0.060059	0.00219215	0.00170424	1.28629	0.198343
rs75826707	3	45908859	0.00111941	0.00139892	0.800199	0.423596	0.00129225	0.00189674	0.681299	0.495683
rs28607988	3	45913338	-0.00047093	0.000788047	-0.597591	0.550114	-0.00096973	0.0010682	-0.907817	0.363975
rs62245094	3	45929111	0.00084677	0.000809282	1.04632	0.295413	0.00232783	0.0010972	2.12162	0.0338707
rs45530037	3	45942554	-0.002586	0.00197179	-1.3115	0.18969	-0.00336962	0.00267374	-1.26027	0.207574
rs17765088	3	45943595	0.000375029	0.000648255	0.578522	0.562912	0.00331788	0.000878735	3.77574	0.000159561
rs875891	3	45945157	-0.000339775	0.000578674	-0.587161	0.557096	0.00129822	0.000784738	1.65434	0.0980594
Affx-36617603	3	45946025	-0.000650754	0.000868329	-0.749433	0.453597	0.000795706	0.00117697	0.676064	0.499001
rs74945326	3	45948464	-0.000274875	0.00180494	-0.152291	0.878958	0.0029568	0.00244785	1.20791	0.227081
rs59451221	3	45951550	0.000284865	0.00108548	0.262431	0.792989	0.00178304	0.00147171	1.21154	0.22569
rs9810934	3	45954352	-0.000207077	0.000491648	-0.421189	0.673617	-0.00211023	0.000666423	-3.1665	0.001543
rs7129	3	45959759	-4.81e-05	0.000434178	-0.110807	0.911769	0.000604006	0.000588493	1.02636	0.304723
rs74567983	3	45969795	-0.00233501	0.00138615	-1.68453	0.092081	0.0011022	0.00187818	0.586846	0.557308
rs12638598	3	45969992	-0.00101897	0.000958519	-1.06306	0.287754	-0.000797349	0.00129975	-0.613464	0.53957
rs936939	3	45986623	3.87e-05	0.000529317	0.073123	0.941708	0.000939848	0.000717455	1.30998	0.190205
rs2234358	3	45989044	-9.28e-05	0.000426343	-0.21758	0.827757	-0.000656954	0.000578208	-1.13619	0.255878
rs41289618	3	45999910	0.000272796	0.00118874	0.229484	0.818493	0.00150006	0.00161167	0.93075	0.351984
rs41289620	3	46003735	-0.00515263	0.00193227	-2.66662	0.00766216	-0.00134913	0.00261983	-0.514969	0.606575
Affx-52317566	3	46007825	0.000559131	0.000715555	0.781395	0.434571	0.00022134	0.000970042	0.228175	0.81951
rs34801630	3	46007846	-0.00569754	0.00192065	-2.96646	0.0030127	-0.0003536	0.00260375	-0.135804	0.891976
rs3796375	3	46008790	-7.06e-05	0.0004306	-0.163989	0.86974	0.00038342	0.000583724	0.656852	0.511277
rs33910087	3	46009487	0.000406268	0.000717928	0.565889	0.57147	5.91e-05	0.000973273	0.0607285	0.951575
Affx-22369538	3	46010077	0.000343287	0.000495458	0.692868	0.488393	-0.00142614	0.000671588	-2.12353	0.03371
rs4683159	3	46025013	0.000491654	0.000448716	1.09569	0.273215	-0.00118161	0.000608347	-1.94233	0.052098
rs62242796	3	46029193	-0.000477874	0.00050968	-0.937596	0.348453	0.000816624	0.000690891	1.18199	0.237212
rs55844314	3	46036264	-0.00268707	0.00156453	-1.71749	0.0858909	0.00172095	0.00212096	0.811397	0.417138
rs12493953	3	46036992	2.98e-05	0.000449188	0.0663815	0.947074	0.000733072	0.000609026	1.20368	0.228714
rs2129881	3	46040678	0.000211716	0.00044134	0.479712	0.631432	-0.000985276	0.000598167	-1.64716	0.0995264
rs115836020	3	46047320	0.000375985	0.00096682	0.388888	0.697359	-0.000246847	0.00131136	-0.188237	0.850691
rs73070428	3	46051104	-0.000602806	0.00148872	-0.404917	0.685539	0.000997675	0.00201847	0.494274	0.621113
rs12495073	3	46053882	0.000106571	0.000431757	0.246831	0.805039	0.000682783	0.000585262	1.16663	0.243362
rs13097556	3	46061997	0.000385639	0.000718323	0.53686	0.591365	2.39e-05	0.000973975	0.0245659	0.980401
rs2230322	3	46063329	0.000422501	0.00071791	0.588515	0.556187	4.99e-06	0.000973303	0.0051242	0.995911
rs1392290	3	46069210	-0.000194939	0.00045996	-0.423816	0.6717	0.000659002	0.000623751	1.05652	0.290734
rs115805859	3	46070447	-0.000902831	0.00177064	-0.50989	0.610129	-0.00109872	0.00239959	-0.457877	0.647041
rs77352951	3	46074275	0.000701027	0.000934316	0.750311	0.453068	-0.00196991	0.00126687	-1.55494	0.11996
rs4683164	3	46084461	-1.63e-05	0.000665625	-0.02444	0.980502	-0.000100337	0.000902841	-0.111135	0.91151
rs2173640	3	46100496	0.000231979	0.000443405	0.523176	0.600852	-0.00138082	0.000601326	-2.2963	0.0216595
rs12637023	3	46121192	-2.98e-05	0.000433066	-0.0689119	0.94506	0.000805253	0.000587113	1.37155	0.170205
rs114738043	3	46122097	0.000539871	0.00187728	0.287582	0.773667	-3.1e-06	0.0025451	-0.00121626	0.99903
rs1491958	3	46122881	-0.000725003	0.000789061	-0.918817	0.358192	0.00127876	0.00106969	1.19545	0.231914
rs9990063	3	46123839	-4.26e-07	0.000470693	-0.000905826	0.999277	0.000321196	0.000638075	0.503383	0.614695
rs4682804	3	46126332	-0.000175675	0.000537625	-0.326762	0.743848	0.000638421	0.000728657	0.876162	0.380943
rs62243874	3	46131547	-0.000404041	0.00133622	-0.302375	0.762366	0.000836123	0.00181189	0.461463	0.644466
rs13086717	3	46139499	-0.000354169	0.000545051	-0.64979	0.515828	-0.000857958	0.000739018	-1.16094	0.245666
rs75182702	3	46171823	-0.00167068	0.000882818	-1.89244	0.0584339	-0.000405391	0.00119619	-0.3389	0.734685
rs4683182	3	46173936	-8.53e-05	0.000497394	-0.171518	0.863817	-0.00150621	0.000674349	-2.23358	0.0255116
rs12107600	3	46174174	0.000505713	0.000620986	0.814371	0.415433	0.00134702	0.000841636	1.60048	0.109493
rs35995371	3	46177162	2.56e-05	0.000688197	0.0371378	0.970375	-0.00133192	0.000933571	-1.4267	0.153668
rs10510748	3	46178538	0.00054445	0.000794466	0.685303	0.493153	-0.00126148	0.00107696	-1.17134	0.241462
rs4683184	3	46187707	0.000262987	0.000443843	0.592522	0.553501	-0.00166838	0.000601941	-2.77167	0.0055773
rs13060221	3	46188034	0.000486486	0.00122605	0.39679	0.691523	0.00221621	0.00166231	1.33321	0.182463
rs79914706	3	46196991	0.00049323	0.00108673	0.453867	0.649925	0.000550986	0.00147294	0.374074	0.70835
rs7616215	3	46205686	0.000158146	0.00044356	0.356538	0.721438	-0.00188398	0.000601298	-3.13319	0.00172937
rs116260412	3	46224530	0.000351823	0.00197233	0.178379	0.858425	-0.00197078	0.00267428	-0.736939	0.46116
rs13098911	3	46235201	0.000478288	0.000809359	0.590947	0.554556	-0.00154852	0.00109724	-1.41129	0.15816
rs3136671	3	46243175	-0.00129154	0.000601681	-2.14655	0.0318299	-0.000481023	0.000815962	-0.589517	0.555515
rs3181077	3	46250652	-0.000342889	0.000472581	-0.725567	0.468105	-0.00187178	0.000640579	-2.92201	0.00347804
rs17283264	3	46253566	0.000396994	0.000800696	0.495811	0.620028	-0.00254627	0.00108535	-2.34603	0.0189752
rs79893749	3	46253650	0.00132641	0.000595663	2.22677	0.0259633	0.00343724	0.000807594	4.25615	2.08e-05
rs34673873	3	46264059	-0.000407008	0.000698936	-0.582324	0.560349	-0.00116135	0.000947456	-1.22575	0.220293
Affx-22373181	3	46266726	0.000860866	0.000828819	1.03867	0.298961	-0.0011545	0.00112352	-1.02758	0.304149
rs41423346	3	46272165	0.000956138	0.00158286	0.604058	0.545806	0.00280181	0.00214604	1.30557	0.191699
rs41338844	3	46272951	0.00205171	0.00156607	1.3101	0.190163	0.00277316	0.00212317	1.30614	0.191505
rs67676925	3	46274259	0.000769937	0.000844463	0.911748	0.361902	-0.00208587	0.00114481	-1.82202	0.0684522
rs61222471	3	46276075	0.000958992	0.000792831	1.20958	0.226442	0.000632174	0.001075	0.588068	0.556487
rs12636651	3	46282391	-0.000307161	0.000501699	-0.612241	0.540379	0.000251914	0.000680177	0.370366	0.71111
rs1491962	3	46304606	0.000378522	0.000426709	0.887073	0.37504	0.00111612	0.000578661	1.9288	0.0537569
rs4987053	3	46306700	0.00079578	0.000860741	0.924529	0.355212	-0.00210596	0.00116691	-1.80474	0.0711169
rs41409552	3	46307473	-0.000995569	0.00162518	-0.612591	0.540147	-0.00363753	0.00220384	-1.65054	0.098834
rs77410118	3	46310976	-0.000719673	0.000975401	-0.737823	0.460623	0.000901715	0.00132216	0.682001	0.495239
rs7371987	3	46318508	-0.000621478	0.000508456	-1.22229	0.221601	-0.00123694	0.000689456	-1.79409	0.0728003
rs17284187	3	46332999	0.000906547	0.000869369	1.04276	0.297058	-0.00211979	0.00117891	-1.79809	0.0721642
rs9990343	3	46339812	-0.000589487	0.000426559	-1.38196	0.166985	-0.000419744	0.00057822	-0.725923	0.467886
rs116424115	3	46341230	0.00109599	0.00199762	0.548648	0.583247	-0.00738724	0.00270778	-2.72815	0.00636934
rs6441961	3	46352384	-0.000171785	0.00046152	-0.372215	0.709733	-0.00136128	0.000625691	-2.17565	0.0295823
rs34180919	3	46353199	0.000974171	0.000877037	1.11075	0.266676	-0.00174199	0.00118872	-1.46543	0.142804
rs1799864	3	46399208	0.00132012	0.000818809	1.61224	0.10691	-4.86e-05	0.00110994	-0.0437759	0.965083
rs1800024	3	46412559	0.00148815	0.000807563	1.84276	0.0653645	-0.000252515	0.00109472	-0.230666	0.817574
rs1799863	3	46414557	-0.000954634	0.00138885	-0.687355	0.49186	-0.00531835	0.00188283	-2.82466	0.00473335
rs62625034	3	46414975	0.00198315	0.000684239	2.89833	0.0037518	0.00407885	0.000927231	4.39895	1.09e-05
rs41526948	3	46416686	-0.00158578	0.00159053	-0.997011	0.31876	0.00214094	0.00215748	0.99233	0.321037
rs41442546	3	46417069	3.93e-05	0.00101028	0.0389259	0.968949	0.00100239	0.00136968	0.731845	0.464264
rs6441975	3	46428190	-0.000779573	0.000456961	-1.70599	0.0880105	-0.0012628	0.000619327	-2.03898	0.0414525
rs6441976	3	46438012	-0.00020433	0.000774667	-0.263764	0.791962	-0.002156	0.00105006	-2.05322	0.0400521
rs743661	3	46440977	0.00144638	0.000497142	2.90939	0.00362162	0.00132902	0.000673966	1.97193	0.0486182
rs11574443	3	46449581	0.000251709	0.00137751	0.182727	0.855012	-0.00411063	0.0018679	-2.20067	0.0277598
rs111863112	3	46449863	0.00140644	0.00169126	0.831591	0.405641	0.00122423	0.002294	0.533666	0.593573
rs6441977	3	46450072	0.00147989	0.000585592	2.52717	0.011499	0.00317175	0.000794016	3.99457	6.48e-05
rs3204850	3	46450297	0.000654484	0.000761543	0.859418	0.390111	-0.00254657	0.00103201	-2.46759	0.0136033
rs1015164	3	46451680	-0.000645187	0.000457359	-1.41068	0.15834	-0.00124868	0.000619928	-2.01424	0.0439852
rs2373245	3	46470534	0.000524647	0.000765605	0.685272	0.493173	-0.00245086	0.00103815	-2.3608	0.0182361
rs4452362	3	46470654	0.00117517	0.000588727	1.99612	0.0459222	0.00333761	0.000798142	4.18172	2.89e-05
rs17141113	3	46476348	-0.000205604	0.000550784	-0.373293	0.708931	0.000869588	0.000746823	1.16438	0.24427
rs3213479	3	46479668	-0.000573398	0.000453881	-1.26332	0.206474	-0.000186825	0.000615542	-0.303512	0.7615
rs2073495	3	46480958	-0.000532364	0.00045733	-1.16407	0.244396	-9.7e-05	0.000619809	-0.156449	0.875679
rs743659	3	46489015	4.58e-05	0.0004673	0.098105	0.921849	-0.000587341	0.000633564	-0.927043	0.353905
rs61740470	3	46491985	0.000626234	0.00213061	0.293922	0.768818	-0.000852254	0.00288933	-0.294966	0.76802
rs4547741	3	46500458	-0.000923119	0.000803404	-1.14901	0.250553	-0.00334512	0.00108967	-3.06986	0.00214179
rs17078876	3	46500978	-4.47e-05	0.000591646	-0.0755889	0.939746	0.00147715	0.000802343	1.84104	0.0656168
rs1126478	3	46501213	-4.82e-05	0.000461919	-0.10427	0.916955	-0.000582652	0.00062625	-0.930383	0.352174
rs1126477	3	46501268	0.000213483	0.000506926	0.421133	0.673659	0.000543474	0.000687163	0.790894	0.429006
rs10662431	3	46501284	0.000325526	0.00113025	0.288011	0.773338	0.000703452	0.00153212	0.459137	0.646136
rs79020933	3	46501762	-0.00196093	0.0013836	-1.41727	0.156406	0.00129637	0.00187608	0.691	0.489566
rs72900268	3	46503753	0.000551821	0.000819131	0.673667	0.500524	-0.00153196	0.00111076	-1.3792	0.167834
rs12638228	3	46516722	0.000201794	0.000438075	0.460638	0.645059	0.00301237	0.000593895	5.07223	3.93e-07
rs6441999	3	46517300	-0.000620947	0.00049758	-1.24793	0.212056	-0.00175393	0.000674508	-2.60031	0.0093145
rs114797749	3	46517693	-0.000988328	0.00178339	-0.554185	0.579452	-8.64e-05	0.00241776	-0.0357332	0.971495
rs1464341	3	46518223	0.000246358	0.000522878	0.471157	0.637529	-0.000721785	0.000708718	-1.01844	0.308471
rs62247796	3	46529418	-0.00075483	0.00134906	-0.559521	0.575807	0.000533388	0.0018295	0.291549	0.770632
rs28413725	3	46530685	0.000101442	0.000437615	0.231808	0.816688	0.00260356	0.000593116	4.38964	1.14e-05
rs7371865	3	46549188	-0.000944917	0.000777233	-1.21575	0.224083	-0.0018236	0.0010536	-1.73083	0.0834832
rs56106816	3	46550843	1.78e-05	0.000766211	0.0232366	0.981462	-0.00210245	0.00103884	-2.02384	0.0429874
rs1879328	3	46568157	0.000362875	0.000910612	0.398495	0.690265	-0.00163131	0.00123441	-1.32153	0.186325
rs6791703	3	46569721	-0.000106393	0.000429277	-0.247842	0.804257	-0.0019293	0.000581967	-3.31513	0.0009161
rs1402152	3	46574418	-0.00022351	0.000448769	-0.498052	0.618448	0.000537967	0.000608559	0.884	0.376697
rs17220622	3	46579125	-0.000135919	0.000482355	-0.281782	0.778111	0.000909653	0.000653909	1.3911	0.164196
rs1520493	3	46580222	0.000513663	0.000477561	1.0756	0.282109	0.00138323	0.000647906	2.13492	0.0327685
rs17078944	3	46580591	-0.000123052	0.000450995	-0.272846	0.784971	0.000452565	0.000611353	0.740267	0.459138
rs17286758	3	46586622	-0.000146207	0.000779341	-0.187603	0.851188	-0.00190898	0.00105652	-1.80685	0.0707864
rs9311391	3	46592434	-0.000253865	0.000445147	-0.570294	0.568479	-0.00117018	0.000603265	-1.93974	0.0524118
rs34227041	3	46592587	-0.000102895	0.000783011	-0.131409	0.895452	-0.00172194	0.00106186	-1.62162	0.104886
rs28687398	3	46592987	9.58e-05	0.000786578	0.121829	0.903035	-0.00172048	0.00106631	-1.6135	0.106638
rs34996741	3	46593062	0.00195492	0.00213141	0.917191	0.359043	-0.00482176	0.00288954	-1.66869	0.0951791
rs73071917	3	46599177	0.0016588	0.00134461	1.23367	0.217327	0.0037228	0.00182354	2.04152	0.0412
rs2280408	3	46599457	0.00195862	0.00130103	1.50545	0.132211	0.00349535	0.00176345	1.98211	0.047468
rs2139633	3	46602736	0.000724412	0.000449735	1.61075	0.107235	0.000915809	0.000609376	1.50286	0.132875
rs7650998	3	46607255	-0.000486557	0.000448946	-1.08378	0.278465	0.000635582	0.000608598	1.04434	0.29633
rs11130097	3	46620614	0.000682004	0.000429829	1.58669	0.112585	0.000479493	0.000582502	0.823161	0.410417
rs12490188	3	46635328	-0.000729363	0.000627023	-1.16322	0.244743	-0.00113341	0.000849925	-1.33354	0.182357
rs10514714	3	46635824	0.00105338	0.000899544	1.17102	0.241591	-0.000730122	0.00121962	-0.598646	0.54941
rs57417282	3	46636168	3.72e-05	0.000643588	0.0578635	0.953857	-3.37e-05	0.000872519	-0.0386694	0.969154
rs17221605	3	46636218	-0.000568264	0.000718147	-0.791291	0.428775	-0.000978113	0.00097382	-1.00441	0.315183
rs17287638	3	46637687	0.000589662	0.00047644	1.23764	0.21585	0.0011543	0.000645855	1.78724	0.0739002
rs35795952	3	46645694	-0.000417496	0.000488992	-0.85379	0.393222	-0.00064092	0.000662893	-0.966853	0.333618
rs79567885	3	46649937	0.00341238	0.0014942	2.28374	0.0223875	0.00117118	0.0020255	0.578217	0.563118
rs74349719	3	46650701	0.000948429	0.0013878	0.683404	0.494352	0.0008908	0.00188165	0.473415	0.635918
rs6442009	3	46652429	-0.000559795	0.000432882	-1.29318	0.19595	-0.000799931	0.000587071	-1.36258	0.173016
rs115892515	3	46653585	-0.00344212	0.00152573	-2.25605	0.0240682	0.00106063	0.00206891	0.512653	0.608194
rs73077539	3	46653945	0.00189412	0.00128682	1.47194	0.141037	0.00359555	0.00174465	2.0609	0.0393134
rs17221925	3	46656005	0.000441433	0.000568972	0.775843	0.437842	-0.000588289	0.00077128	-0.762743	0.445617
rs73077559	3	46656952	-0.000128632	0.000726749	-0.176996	0.859511	-0.000274145	0.000984901	-0.278348	0.780746
rs2139635	3	46658044	-0.00151006	0.000874939	-1.72591	0.0843651	-0.00209773	0.00118602	-1.76871	0.0769425
rs148870990	3	46658775	-0.000747088	0.0014762	-0.506089	0.612794	-0.00153077	0.00200083	-0.765067	0.444233
rs56293238	3	46658908	0.00348493	0.00146038	2.38632	0.0170185	0.00465174	0.00197993	2.34945	0.0188016
rs113061184	3	46659022	0.000239925	0.00104853	0.22882	0.819009	-0.000493836	0.00142147	-0.347412	0.728282
rs79513139	3	46659307	-0.00150122	0.00152706	-0.983081	0.325568	-0.0032056	0.00206992	-1.54866	0.121465
rs62248693	3	46666121	-0.00172037	0.000835713	-2.05856	0.0395371	-0.00297727	0.0011329	-2.62801	0.00858903
rs72906115	3	46669439	-0.000926232	0.000765345	-1.21021	0.226198	-0.0011064	0.00103755	-1.06636	0.286263
rs114133393	3	46675777	-0.00195913	0.00140976	-1.38969	0.164624	-0.00417888	0.00191116	-2.18657	0.0287747
rs11130099	3	46677872	-0.00049103	0.000471558	-1.04129	0.29774	0.000153314	0.000639285	0.239821	0.810469
rs62248697	3	46679467	0.000684715	0.00118814	0.576291	0.564419	-0.00248194	0.00161101	-1.54061	0.123412
rs79038106	3	46679628	0.0013246	0.00159336	0.831326	0.40579	-0.0020084	0.00216092	-0.929418	0.352673
rs11709020	3	46680063	0.00100272	0.000428419	2.34051	0.0192581	0.00115824	0.00058111	1.99315	0.0462456
rs12491236	3	46688481	-0.000728605	0.000428278	-1.70124	0.0888983	-0.000725752	0.00058076	-1.24966	0.211425
rs75221848	3	46696078	-0.0015249	0.00174694	-0.872898	0.38272	-0.000847276	0.00236831	-0.357756	0.720526
rs73079558	3	46697992	0.000912956	0.00124462	0.733521	0.463241	0.00121299	0.00168828	0.718477	0.472464
rs115876504	3	46707241	-0.000260775	0.00169975	-0.15342	0.878067	0.0010479	0.00230485	0.454649	0.649362
rs73079572	3	46707531	0.00158567	0.00140017	1.13249	0.257431	0.000685104	0.00189826	0.360911	0.718166
rs55672827	3	46707645	-0.000278892	0.000557975	-0.499829	0.617196	-0.000951179	0.000756422	-1.25747	0.208584
rs3827495	3	46711507	-0.00136258	0.000462342	-2.94714	0.00320757	-0.000538173	0.000626797	-0.858607	0.390558
rs11711074	3	46711563	0.000475388	0.000512703	0.92722	0.353813	-0.00111149	0.000694978	-1.59932	0.109751
rs77367607	3	46712490	-0.00220281	0.00144193	-1.52768	0.126592	-0.00450731	0.00195412	-2.30657	0.0210795
rs142971127	3	46717175	0.000852764	0.00212955	0.400443	0.688831	-0.00754398	0.00288338	-2.61637	0.00888747
rs75480823	3	46717704	0.000898332	0.00115228	0.779609	0.435622	-0.00155809	0.001562	-0.997494	0.318526
rs6442019	3	46721318	0.000835755	0.000458795	1.82163	0.0685123	-0.000122336	0.000621935	-0.196702	0.844061
rs77014442	3	46726948	0.000990188	0.000858045	1.15401	0.248499	-0.000372319	0.0011633	-0.320055	0.748927
rs77819425	3	46729191	0.000751679	0.00168416	0.446322	0.655365	-0.00298941	0.00228422	-1.30872	0.19063
rs7615747	3	46731524	0.000718297	0.000463616	1.54934	0.121302	-0.000753109	0.000628489	-1.19829	0.230807
rs112579976	3	46736187	0.000376663	0.000786193	0.479098	0.631869	0.00512583	0.00106577	4.80949	1.51e-06
rs74909579	3	46741807	0.00201097	0.0016356	1.2295	0.218884	0.000994482	0.00221713	0.448545	0.65376
rs62246202	3	46744930	-0.00163876	0.000877722	-1.86705	0.0618949	-0.00289536	0.00119016	-2.43274	0.0149855
rs7649081	3	46747192	-0.000504261	0.000784707	-0.64261	0.520478	-0.00299006	0.00106469	-2.80838	0.00497943
rs78470530	3	46752828	0.00149837	0.00130026	1.15237	0.249172	-0.0012156	0.00176267	-0.689638	0.490422
rs35845142	3	46756216	-0.00149733	0.00125168	-1.19626	0.231597	-0.00292378	0.00169698	-1.72293	0.0849017
rs78717371	3	46756848	0.00186206	0.000899206	2.07078	0.0383802	0.00347746	0.00121887	2.85301	0.00433098
rs34788938	3	46759010	-0.000653167	0.000795665	-0.820907	0.4117	-0.00237764	0.00107958	-2.20237	0.0276402
rs73063662	3	46763418	0.00125322	0.00134603	0.93105	0.351828	-0.00153366	0.00182463	-0.840532	0.400611
rs66736629	3	46765277	0.000196117	0.000636524	0.308106	0.758002	-2.32e-05	0.000862858	-0.0269342	0.978512
rs73063683	3	46773133	-0.00135143	0.0010464	-1.29151	0.196528	-0.00347796	0.00141837	-2.45207	0.0142041
rs116225527	3	46773375	0.0014762	0.000885266	1.66752	0.0954124	-0.000543686	0.0012002	-0.452997	0.650551
rs58830807	3	46783959	0.000328462	0.000626176	0.524552	0.599895	0.000275468	0.000848812	0.324534	0.745534
rs6799447	3	46784902	-7.46e-06	0.000554119	-0.0134647	0.989257	-0.000689381	0.000751116	-0.917809	0.358719
rs6775814	3	46787689	-0.00175041	0.00126894	-1.37943	0.167763	-0.00120374	0.00171996	-0.699865	0.484012
rs78841925	3	46791012	0.00119807	0.000839355	1.42737	0.153473	0.00236315	0.00113794	2.0767	0.0378303
rs112952678	3	46792190	0.000510358	0.00137178	0.372041	0.709863	0.00126326	0.00185976	0.679258	0.496975
rs78424099	3	46840361	0.00130313	0.000806227	1.61633	0.106023	0.00186022	0.00109261	1.70255	0.0886536
rs57986278	3	46858523	-0.00112148	0.000688893	-1.62794	0.103539	-0.00294132	0.000933877	-3.14958	0.00163521
rs114571970	3	46867834	-0.000759761	0.00122648	-0.619466	0.53561	-0.00201775	0.00166322	-1.21316	0.22507
rs80075339	3	46872592	-0.000669176	0.00108631	-0.616007	0.53789	-0.00207442	0.00147286	-1.40843	0.159004
rs12107311	3	46879831	-0.00103935	0.000597316	-1.74003	0.0818552	-0.00292732	0.000810074	-3.61365	0.000301971
rs1077216	3	46892161	-0.00128152	0.000846975	-1.51305	0.130267	-0.00299875	0.00114846	-2.6111	0.00902552
rs7433766	3	46892807	-0.000485263	0.000871443	-0.55685	0.577631	-0.00104572	0.00118164	-0.884971	0.376173
rs3792558	3	46903094	-0.00142871	0.000667604	-2.14006	0.032351	-0.00304608	0.000905094	-3.36548	0.000764199
rs115116276	3	46906444	-0.00124083	0.00135491	-0.915803	0.359771	-0.000986082	0.00183702	-0.536785	0.591417
rs17650274	3	46908828	-0.00217161	0.000803736	-2.70189	0.00689503	0.000826524	0.00108958	0.758571	0.44811
rs78595810	3	46909812	0.00783273	0.00186704	4.19526	2.73e-05	0.0140689	0.00253046	5.55982	2.7e-08
rs116311117	3	46916593	-0.00156403	0.00122837	-1.27325	0.202929	-0.00163211	0.00166574	-0.979813	0.327179
rs7610337	3	46916790	-0.00120503	0.00153309	-0.786013	0.43186	-0.00300347	0.00207827	-1.44518	0.148409
rs11922659	3	46925525	0.000318608	0.00195301	0.163137	0.87041	-3.92e-05	0.00264586	-0.0148003	0.988191
rs6442037	3	46929546	-0.000560619	0.000448662	-1.24954	0.21147	-0.00332858	0.000608356	-5.47142	4.47e-08
rs1001284	3	46933960	-0.000947241	0.000431315	-2.19617	0.0280804	-0.00391755	0.000584663	-6.70053	2.08e-11
rs724448	3	46935734	-0.000698046	0.000435167	-1.60409	0.108695	-0.00384142	0.000589869	-6.51233	7.41e-11
rs79906072	3	46937781	0.00192286	0.00170482	1.1279	0.259364	-0.00328798	0.00231072	-1.42292	0.154759
rs35418672	3	46944368	-0.00154392	0.00147181	-1.049	0.29418	-0.00154729	0.00199531	-0.775464	0.438066
Affx-36618256	3	46945000	-0.00172337	0.00124931	-1.37947	0.167752	-0.00214324	0.00169403	-1.26517	0.205811
rs115082327	3	46946663	-0.00114168	0.00130967	-0.871735	0.383354	-0.00261937	0.00177533	-1.47543	0.140099
rs76928788	3	46949112	0.00270951	0.00189467	1.43007	0.152698	0.00357259	0.00256952	1.39037	0.164418
rs62248423	3	46960591	0.000303322	0.000941196	0.322273	0.747246	-0.000564045	0.00127637	-0.441913	0.658553
rs33983156	3	46965111	-0.00159245	0.00145521	-1.09431	0.27382	-0.000795954	0.0019728	-0.403464	0.686607
rs77178871	3	46973571	0.00214348	0.00134591	1.59258	0.111255	-0.00378944	0.0018239	-2.07766	0.0377418
rs4683297	3	46973673	-0.000269473	0.000452802	-0.595122	0.551762	-0.00356171	0.000613858	-5.80217	6.55e-09
rs75985329	3	46986832	-0.00136321	0.000951552	-1.43261	0.151969	0.000304183	0.0012899	0.235818	0.813574
rs13092573	3	46988561	0.000137064	0.000446685	0.306848	0.758959	0.00253306	0.000605675	4.18221	2.89e-05
rs75723305	3	46990918	0.00225262	0.00188118	1.19745	0.231131	-0.00350751	0.00255024	-1.37537	0.169019
rs77563378	3	46995929	-0.00211381	0.00213287	-0.991064	0.321655	9.77e-05	0.00288945	0.0338258	0.973016
rs17079367	3	47010116	-0.00181025	0.00101235	-1.78818	0.0737482	-0.00283209	0.0013724	-2.0636	0.0390568
rs17783959	3	47011310	0.000217928	0.00148154	0.147095	0.883057	-0.00171955	0.00200766	-0.856494	0.391725
Affx-22382405	3	47022143	-0.000893301	0.000431672	-2.0694	0.0385095	-0.00361363	0.00058526	-6.1744	6.65e-10
rs73075635	3	47026101	-0.000785098	0.00171827	-0.456912	0.647735	0.00357276	0.00232888	1.53411	0.125003
rs2305637	3	47045846	0.00128214	0.000558581	2.29534	0.0217142	0.00272017	0.000757162	3.59259	0.000327462
rs77757295	3	47053943	0.00175999	0.00148629	1.18415	0.236354	0.00263266	0.00201517	1.30642	0.191411
rs78415191	3	47056034	-0.00175377	0.00175044	-1.00191	0.31639	-0.00185387	0.00237274	-0.781321	0.434614
Affx-22382690	3	47061183	0.00125171	0.000558285	2.24205	0.0249586	0.00277068	0.00075684	3.66085	0.000251422
rs115819000	3	47070385	-0.000693838	0.00142797	-0.485891	0.627045	-0.00373194	0.00193624	-1.92741	0.0539293
rs6768722	3	47079112	-0.000692284	0.00043351	-1.59693	0.110283	-0.00348988	0.00058756	-5.93963	2.86e-09
rs61364027	3	47086411	-0.000227716	0.00175787	-0.129541	0.89693	-0.00266241	0.00238307	-1.11722	0.263901
rs115953934	3	47089064	0.00253941	0.0016203	1.56725	0.117058	0.00378945	0.00219676	1.72502	0.0845251
rs7625070	3	47095518	-0.000800656	0.000431937	-1.85364	0.0637919	-0.00366996	0.000585752	-6.26538	3.72e-10
rs62246404	3	47095733	-0.000464494	0.000533831	-0.870114	0.384239	-0.00177831	0.000723469	-2.45803	0.0139705
rs71328916	3	47112945	-0.0029112	0.00142073	-2.04909	0.0404544	-0.00189904	0.00192537	-0.986323	0.323976
rs4082155	3	47125385	-0.000698222	0.00043077	-1.62087	0.105046	-0.00349847	0.000584199	-5.98849	2.12e-09
rs12631730	3	47129903	-0.000737243	0.000567673	-1.29871	0.194045	-0.00309072	0.000769504	-4.0165	5.91e-05
Affx-52364975	3	47142906	-0.000694572	0.000432388	-1.60636	0.108195	-0.00354491	0.000586092	-6.04838	1.46e-09
rs34173174	3	47143123	-0.00279848	0.00167822	-1.66753	0.09541	-0.00206712	0.00227426	-0.908922	0.363392
rs79928581	3	47148658	-0.000724343	0.00132763	-0.545589	0.585349	-0.00189571	0.00179966	-1.05337	0.292172
rs6767907	3	47162661	-0.000782991	0.000434246	-1.8031	0.0713731	-0.00366022	0.000588683	-6.21764	5.05e-10
rs76208147	3	47162886	-8.01e-05	0.00176476	-0.0454004	0.963788	-0.00137691	0.0023922	-0.575584	0.564897
rs114151323	3	47184055	-0.00100856	0.00170319	-0.592157	0.553746	-0.000934875	0.00230911	-0.404864	0.685578
rs62246446	3	47185650	0.00119147	0.000561157	2.12324	0.0337346	0.00270917	0.000760995	3.56004	0.000370861
rs78389144	3	47211343	0.00365754	0.00133032	2.74936	0.00597146	0.0074605	0.00180344	4.13682	3.52e-05
rs77347412	3	47229305	-7.72e-06	0.00112947	-0.0068391	0.994543	-0.00125513	0.00153101	-0.819803	0.412329
rs4683324	3	47251284	-0.000707159	0.000438747	-1.61177	0.107013	-0.00373428	0.000594633	-6.27998	3.39e-10
rs11920354	3	47262246	-0.00102016	0.00043863	-2.32578	0.0200307	-0.00397988	0.000594486	-6.69465	2.17e-11
rs17079512	3	47264613	-0.000146918	0.00176811	-0.0830934	0.933777	-0.00141535	0.0023969	-0.590491	0.554862
rs55919599	3	47264824	0.00234671	0.00151452	1.54947	0.121269	0.00564347	0.00205383	2.74778	0.00600041
rs115954573	3	47275636	-0.00072261	0.00131621	-0.549007	0.583001	-0.00194859	0.00178436	-1.09204	0.274818
rs2276854	3	47276968	-0.000961597	0.000434212	-2.21458	0.0267897	-0.00408432	0.000588731	-6.93749	4e-12
rs2276853	3	47282303	-0.000979019	0.000436664	-2.24204	0.0249594	-0.00414962	0.000591831	-7.01149	2.36e-12
rs115610071	3	47286320	-0.00224391	0.00177311	-1.26552	0.205684	-0.0010715	0.00240313	-0.445879	0.655685
rs74597888	3	47305025	0.000127099	0.000930159	0.136642	0.891313	-0.000195136	0.00126114	-0.15473	0.877034
rs41290656	3	47305392	0.0012634	0.000891556	1.41707	0.156464	0.00634988	0.00121027	5.24667	1.55e-07
rs807936	3	47322496	-0.000992613	0.000433919	-2.28755	0.0221641	-0.00381179	0.00058837	-6.47856	9.27e-11
rs41290658	3	47323758	0.00185534	0.00152895	1.21347	0.224951	0.00131485	0.00207292	0.6343	0.525885
rs10490798	3	47328744	-0.00122268	0.000578078	-2.11507	0.0344244	-0.00380253	0.000783555	-4.85293	1.22e-06
rs116196627	3	47333129	-0.000796393	0.00145689	-0.54664	0.584627	-0.00251477	0.00197518	-1.27319	0.202953
rs114409151	3	47333651	0.00180314	0.0014349	1.25663	0.208888	0.00255918	0.00194513	1.31569	0.18828
rs11713101	3	47338554	-0.00152346	0.00042897	-3.55143	0.000383207	-0.00360814	0.000581595	-6.20387	5.52e-10
rs55771110	3	47346717	0.00118352	0.000580106	2.04018	0.0413335	0.0024222	0.00078645	3.07992	0.00207077
rs75462589	3	47354021	0.00146112	0.00196514	0.743517	0.45717	-0.00236586	0.00266422	-0.888016	0.374533
rs62248950	3	47371222	-0.000281952	0.000540404	-0.521742	0.60185	-0.0017205	0.000732502	-2.34879	0.018835
rs80258705	3	47378588	-0.000406334	0.00179495	-0.226376	0.820909	-0.00159825	0.00243314	-0.656866	0.511268
rs295458	3	47385585	-0.00099232	0.000436255	-2.27463	0.0229287	-0.00392691	0.000591309	-6.64104	3.12e-11
rs78731367	3	47400308	-0.00354995	0.00123993	-2.86302	0.00419656	-0.00119731	0.00168112	-0.712206	0.476338
rs4858890	3	47405456	-0.00110274	0.000432114	-2.55196	0.0107124	-0.00381223	0.00058585	-6.50717	7.67e-11
rs114221308	3	47418822	-0.00225846	0.00121206	-1.86332	0.062418	-0.00321858	0.00164327	-1.95864	0.0501558
rs75511849	3	47421299	-0.00126996	0.000578158	-2.19656	0.0280529	-0.00376156	0.000783792	-4.79918	1.59e-06
rs115615481	3	47441508	0.00185875	0.00152266	1.22073	0.22219	0.00129718	0.00206412	0.628439	0.529717
rs6780013	3	47452118	-0.000953798	0.000440946	-2.16308	0.0305362	-0.00377026	0.000598079	-6.30394	2.91e-10
rs149563514	3	47452583	0.00103317	0.00190568	0.542156	0.587712	-0.000780782	0.00258425	-0.302131	0.762553
rs12487736	3	47459679	-0.00121169	0.000431683	-2.80689	0.00500251	-0.00417945	0.000585216	-7.14173	9.24e-13
rs77215549	3	47461464	0.00424161	0.00137102	3.09377	0.00197649	0.00618398	0.00185891	3.32667	0.000879022
rs9683177	3	47490493	-0.000853367	0.000436095	-1.95684	0.0503676	-0.00389861	0.000591261	-6.59371	4.3e-11
rs35796019	3	47493478	-0.00323057	0.00202331	-1.59667	0.11034	-0.00019444	0.00274293	-0.0708879	0.943487
rs11716763	3	47518266	-0.000885937	0.000436203	-2.03102	0.0422539	-0.00374419	0.000591138	-6.33386	2.39e-10
rs73081211	3	47523843	-0.000430983	0.000547791	-0.786766	0.431419	-0.00172778	0.000742375	-2.32736	0.0199465
rs112109373	3	47536979	-0.00548108	0.00158663	-3.45455	0.000551291	0.000595721	0.00215044	0.277023	0.781762
rs3192	3	47537364	-0.0034039	0.0010907	-3.12086	0.00180343	-0.00199044	0.00147861	-1.34616	0.178251
rs13059519	3	47539969	-0.000943307	0.000435775	-2.16467	0.0304141	-0.00393263	0.000590809	-6.65635	2.81e-11
rs55867303	3	47545777	0.00256175	0.00172636	1.4839	0.137836	0.00827175	0.00233978	3.53528	0.000407411
rs117035025	3	47549361	0.000981114	0.00190528	0.514945	0.606592	-0.00254409	0.00258332	-0.984815	0.324716
rs116061701	3	47551180	0.000416335	0.00183679	0.226664	0.820685	-0.00137012	0.00248923	-0.550419	0.582032
rs75251332	3	47576293	0.00148417	0.00193176	0.768299	0.44231	-0.00268826	0.0026199	-1.02609	0.304849
rs1872166	3	47583156	-0.00147444	0.000459509	-3.20873	0.00133337	-0.0028341	0.000623057	-4.5487	5.4e-06
rs74337160	3	47588405	-0.00125906	0.00128924	-0.976593	0.328771	-0.00012574	0.0017478	-0.0719418	0.942648
rs35533636	3	47590727	-0.00122587	0.000463873	-2.64268	0.00822578	-0.00173021	0.000628611	-2.75243	0.00591589
rs11130138	3	47598663	-0.00117961	0.000452978	-2.60414	0.00921108	-0.0015029	0.000613948	-2.44792	0.0143688
rs116232180	3	47604086	0.000802898	0.000858562	0.935166	0.349703	0.000216168	0.00116394	0.185722	0.852663
rs150574744	3	47610572	0.00328647	0.00152506	2.15498	0.0311645	0.00473075	0.00206754	2.2881	0.0221322
rs61732079	3	47618825	-0.00295781	0.00131534	-2.2487	0.0245326	-0.00338879	0.00178214	-1.90153	0.0572333
rs3732530	3	47618953	-0.00131532	0.000453397	-2.90104	0.0037195	-0.00173519	0.000614628	-2.82315	0.00475574
rs41290662	3	47651536	0.00213096	0.00181999	1.17087	0.241653	0.0021226	0.00246845	0.859892	0.389849
rs73083115	3	47653085	0.00187452	0.00060541	3.09628	0.00195982	0.000450077	0.000820939	0.548247	0.583523
rs11130143	3	47656433	-0.00127429	0.000453612	-2.80921	0.00496663	-0.00167268	0.000615292	-2.71851	0.00655806
rs62262085	3	47657105	0.000702226	0.00104834	0.669848	0.502955	-0.002898	0.00142103	-2.03937	0.0414136
rs1568691	3	47672891	0.00148787	0.000446677	3.33098	0.0008655	0.00173057	0.000605627	2.85748	0.00427045
rs17785248	3	47672915	-0.000704733	0.000489624	-1.43934	0.150056	-0.00161461	0.000663747	-2.43257	0.0149927
rs73083140	3	47687940	-0.00304808	0.00093905	-3.24592	0.00117086	0.000425789	0.00127266	0.334566	0.737953
rs75240819	3	47698472	-0.0025075	0.00194413	-1.28978	0.197129	-0.00303937	0.0026373	-1.15245	0.249136
rs1141601	3	47712202	-0.000119545	0.000470918	-0.253855	0.799608	-0.000248532	0.000638494	-0.389246	0.697094
rs79111787	3	47715545	0.00728161	0.00179945	4.04656	5.2e-05	0.0125779	0.0024387	5.1576	2.5e-07
rs73083179	3	47741185	-0.00450211	0.00142374	-3.16216	0.00156619	-0.0013257	0.0019297	-0.686998	0.492085
rs73085108	3	47764617	-0.00450058	0.00142129	-3.16655	0.00154275	-0.00105397	0.00192655	-0.547076	0.584327
rs13091913	3	47803797	-0.00130234	0.00045711	-2.84907	0.00438496	-0.00169672	0.000619692	-2.738	0.00618175
rs116026916	3	47807196	0.00315767	0.0012138	2.60148	0.00928263	-0.0014269	0.00164638	-0.866689	0.386113
rs115137156	3	47821025	0.000872351	0.00162663	0.536292	0.591757	0.00418171	0.00220564	1.89592	0.057972
rs116426957	3	47823549	-0.000905322	0.00172503	-0.524817	0.599711	-0.000521889	0.00233966	-0.223062	0.823487
rs115791305	3	47856960	-0.000675339	0.00198004	-0.341073	0.733049	-0.00303408	0.00268516	-1.12994	0.258501
rs78273381	3	47860864	0.00359177	0.00136715	2.6272	0.00860941	-0.00163627	0.00185328	-0.882904	0.377289
rs74854944	3	47873298	-0.00604051	0.00180776	-3.34144	0.000833552	-0.000499875	0.00245126	-0.203925	0.838412
rs17290490	3	47882727	-0.00137703	0.000456578	-3.01599	0.00256164	-0.00177688	0.000618905	-2.871	0.00409203
rs319694	3	47884953	-0.00100551	0.000463384	-2.16992	0.0300139	-0.0021369	0.000628173	-3.40177	0.000669593
rs11548144	3	47892431	0.00534949	0.00153355	3.48831	0.000486154	-0.000733765	0.00207972	-0.352819	0.724224
rs17290714	3	47895705	-0.00197627	0.00100683	-1.96286	0.0496629	-0.00404806	0.00136531	-2.96495	0.00302759
rs2306794	3	47898719	-0.00132111	0.00127628	-1.03512	0.300613	0.000104716	0.00173014	0.0605245	0.951738
rs78691034	3	47911121	-0.00102864	0.00113472	-0.906517	0.364663	-0.00194405	0.00153835	-1.26372	0.20633
rs17729010	3	47912703	0.000402879	0.000805887	0.49992	0.617132	-5.24e-05	0.00109259	-0.0479527	0.961754
rs34711403	3	47913498	0.00235945	0.00204681	1.15274	0.249016	0.00556631	0.00277447	2.00627	0.0448289
rs319682	3	47915118	-0.00101658	0.000463137	-2.195	0.0281644	-0.00194019	0.000627808	-3.09042	0.0019989
rs73087122	3	47934990	-0.00324108	0.00100725	-3.21777	0.00129207	0.000635235	0.00136549	0.465206	0.641785
rs75485436	3	47935009	0.00645282	0.00164441	3.92411	8.71e-05	0.0110591	0.00222861	4.9623	6.97e-07
Affx-22391495	3	47956424	-0.000918027	0.000464188	-1.97771	0.0479629	-0.00186912	0.000629624	-2.96863	0.00299154
rs2230169	3	47957996	-0.000864616	0.000819812	-1.05465	0.291586	-0.0016287	0.00111114	-1.46578	0.142709
rs1060407	3	47958037	-0.000968353	0.000463212	-2.09052	0.0365722	-0.00195472	0.00062797	-3.11275	0.00185368
rs62260761	3	47973345	0.00054833	0.00106686	0.513967	0.607275	-0.00272618	0.00144607	-1.88524	0.0593986
rs62260762	3	47981735	0.00199599	0.000824335	2.42133	0.0154643	0.00666396	0.00111731	5.9643	2.46e-09
rs78700949	3	47991523	0.00408805	0.00188516	2.16854	0.0301182	0.00129257	0.00255566	0.505767	0.61302
rs62260779	3	48009467	0.00264165	0.000714162	3.69895	0.000216534	0.00661495	0.000968136	6.83266	8.35e-12
rs77789728	3	48012382	-0.00140883	0.00167657	-0.840306	0.400737	-0.00426272	0.00227252	-1.87577	0.0606885
rs73087145	3	48020674	-0.00355618	0.00137346	-2.58921	0.00962007	-0.00160011	0.00186214	-0.859289	0.390182
rs34170328	3	48021282	-0.000426914	0.000461399	-0.925262	0.354831	0.000643359	0.000625723	1.02818	0.303864
rs141542141	3	48031799	0.00103559	0.00199219	0.519822	0.603188	0.00294109	0.00270189	1.08853	0.276362
rs11711953	3	48040283	-0.000761073	0.000796175	-0.955912	0.339117	-0.000863511	0.00107931	-0.800056	0.423679
rs115598623	3	48042217	-0.0011784	0.00174435	-0.675554	0.499325	0.00166098	0.00236523	0.702248	0.482525
rs4293721	3	48045137	-0.00091654	0.000457506	-2.00334	0.0451415	-0.00172589	0.00062024	-2.78261	0.00539267
rs114173428	3	48057603	-0.00261601	0.00184725	-1.41616	0.156729	-0.00343291	0.00250219	-1.37196	0.170076
rs114767869	3	48069438	0.00198575	0.00158773	1.25068	0.211052	0.00276087	0.00215259	1.28258	0.19964
rs192428314	3	48074671	0.00129505	0.00168377	0.769138	0.441812	0.000467189	0.00228351	0.204592	0.837891
rs115974143	3	48090485	-0.00243805	0.000790351	-3.08477	0.0020373	-0.0031882	0.00107168	-2.97497	0.00293043
rs75072069	3	48126286	0.00151254	0.00120588	1.2543	0.209733	0.00341152	0.001635	2.08655	0.0369294
rs75092450	3	48133968	0.000627633	0.00196371	0.319616	0.74926	0.00334367	0.00266372	1.25526	0.209384
rs11720151	3	48140634	-0.00125498	0.000447809	-2.8025	0.00507112	-0.00257556	0.000607051	-4.24274	2.21e-05
rs116645331	3	48141643	0.000690132	0.000844638	0.817075	0.413886	-0.00348394	0.00114486	-3.0431	0.00234171
rs73072330	3	48165089	0.00060922	0.000790414	0.770761	0.440849	-2.15e-05	0.00107232	-0.0200094	0.984036
rs17647531	3	48179938	-0.00181142	0.000972813	-1.86204	0.0625983	-0.00395647	0.00131889	-2.99986	0.0027013
rs12496784	3	48186267	-0.00167042	0.000450896	-3.70466	0.000211711	-0.00205005	0.000611448	-3.35277	0.000800162
rs73072351	3	48190802	-0.00322196	0.000942071	-3.42008	0.000626118	-0.000426872	0.00127678	-0.334334	0.738128
rs41290676	3	48205625	0.0016528	0.00118929	1.38974	0.16461	0.00107188	0.00161247	0.664742	0.506216
rs3731544	3	48207997	0.00204605	0.000807753	2.53301	0.0113093	0.00718671	0.00109476	6.56464	5.22e-11
rs3731516	3	48216926	0.00300338	0.00197889	1.51771	0.129088	-0.00108524	0.00268274	-0.404528	0.685825
rs3731494	3	48228212	0.000877785	0.00155605	0.56411	0.57268	0.000195723	0.00210954	0.0927796	0.926079
rs146179438	3	48229366	0.00758244	0.00176276	4.30145	1.7e-05	0.0123158	0.00238873	5.15577	2.53e-07
rs6796490	3	48237104	-0.00206247	0.000444517	-4.63979	3.49e-06	-0.00244087	0.000602595	-4.0506	5.11e-05
rs115153799	3	48238850	-0.00243056	0.00152609	-1.59267	0.111235	-0.000899331	0.00206948	-0.434568	0.663876
rs114113231	3	48241930	0.00199218	0.00117727	1.6922	0.0906083	0.00328538	0.00159628	2.05815	0.0395769
rs58582477	3	48249597	-0.00192735	0.00121157	-1.59079	0.111659	0.000603946	0.00164247	0.367707	0.713092
rs73072368	3	48249691	-0.000588646	0.00147769	-0.398357	0.690368	0.0011881	0.00200352	0.593006	0.553178
rs116794113	3	48257891	-0.000281109	0.00201376	-0.139594	0.888981	1.97e-05	0.00273092	0.00720765	0.994249
rs115015060	3	48261405	0.000435954	0.00190469	0.228885	0.818959	-0.00160121	0.0025819	-0.620169	0.535147
rs77598739	3	48265646	0.00313367	0.001823	1.71897	0.0856214	0.00139368	0.00247133	0.563937	0.572798
rs2889854	3	48268509	0.00161487	0.000499773	3.23121	0.00123278	-0.00169269	0.0006776	-2.49807	0.0124877
rs78206331	3	48272659	0.00266022	0.00110458	2.40836	0.016025	0.00340227	0.00149722	2.27239	0.0230636
rs73072377	3	48282239	0.00283511	0.000983793	2.88182	0.00395418	0.00435107	0.00133411	3.2614	0.00110877
rs9847953	3	48282695	-0.00189636	0.000457858	-4.14182	3.45e-05	-0.00270206	0.00062062	-4.35381	1.34e-05
rs11718329	3	48309828	-0.00186242	0.00045632	-4.08139	4.48e-05	-0.00259923	0.000618537	-4.20222	2.64e-05
rs73072389	3	48319424	0.00290342	0.000991194	2.92921	0.00339848	0.00473886	0.001344	3.52593	0.000422064
rs13094727	3	48323489	-0.00205129	0.000458196	-4.47689	7.58e-06	-0.00269221	0.000621108	-4.33452	1.46e-05
rs34146962	3	48343307	-0.00166188	0.00119155	-1.39473	0.163099	0.00129082	0.0016154	0.799071	0.42425
rs74735576	3	48357600	0.00739153	0.00171108	4.31979	1.56e-05	0.0116549	0.00231919	5.02541	5.03e-07
rs11718350	3	48360992	-0.00209791	0.000459269	-4.56793	4.93e-06	-0.00267526	0.00062252	-4.29747	1.73e-05
rs112837921	3	48369304	0.00276686	0.00197261	1.40264	0.160725	-0.00214892	0.00267459	-0.803457	0.421712
rs62263033	3	48370424	0.00146419	0.00115535	1.26731	0.205044	-0.00202674	0.00156608	-1.29415	0.195613
rs13090538	3	48370769	-0.00209768	0.00045867	-4.5734	4.8e-06	-0.00277437	0.000621764	-4.4621	8.12e-06
rs114912702	3	48376499	0.00154605	0.00119255	1.29642	0.194832	0.00153759	0.0016169	0.950949	0.341631
rs13095891	3	48381826	-0.00149235	0.000970326	-1.53799	0.124052	-4.95e-05	0.00131558	-0.0375929	0.970012
rs13087050	3	48392800	-0.000730445	0.000434269	-1.68201	0.0925678	6.01e-05	0.000588851	0.102112	0.918668
rs1459246	3	48394419	-0.00193314	0.000952177	-2.03023	0.042334	0.00144215	0.00129098	1.11709	0.263955
rs986742	3	48395322	-0.00208544	0.00119287	-1.74826	0.0804209	0.000928662	0.00161737	0.57418	0.565846
rs2362451	3	48399828	-0.00165282	0.000426802	-3.87258	0.000107711	0.00012286	0.000578617	0.212334	0.831847
rs73074316	3	48406223	0.00261455	0.000958669	2.72727	0.00638646	0.00460817	0.00129934	3.54655	0.000390376
rs114371293	3	48406286	-0.00247042	0.000980351	-2.51994	0.0117381	-0.00345112	0.00132926	-2.59627	0.00942469
rs17080138	3	48414274	-0.00331851	0.00137773	-2.40868	0.0160111	-0.00176339	0.00186738	-0.944313	0.34501
rs79525977	3	48419898	-0.000691849	0.000993805	-0.696162	0.486328	-0.00379311	0.0013478	-2.81429	0.00488879
rs6784322	3	48422235	-0.00222929	0.000426882	-5.22225	1.77e-07	-0.00166191	0.000578712	-2.87174	0.00408252
rs73074378	3	48446237	-0.00383274	0.000809453	-4.73498	2.19e-06	-0.000655669	0.00109706	-0.597661	0.550067
rs78970339	3	48463437	-0.00230433	0.00150969	-1.52637	0.12692	0.00145628	0.00204715	0.711367	0.476857
rs114964512	3	48463799	-0.00163203	0.00155469	-1.04975	0.293835	-0.000372604	0.00210769	-0.176783	0.859679
rs77719586	3	48469628	0.00281702	0.00213135	1.32171	0.186267	0.00019911	0.00288972	0.0689029	0.945067
rs13069724	3	48478039	-0.00229027	0.000427259	-5.36039	8.31e-08	-0.00184744	0.000579142	-3.18996	0.00142308
rs1459249	3	48479618	-0.00224517	0.000428326	-5.24172	1.59e-07	-0.00181469	0.000580816	-3.12438	0.00178198
rs730566	3	48487048	0.00168648	0.000485493	3.47376	0.000513299	-0.00185964	0.000658399	-2.82449	0.00473591
rs9876781	3	48487338	-0.00223618	0.000427611	-5.22947	1.7e-07	-0.00175004	0.000579672	-3.01901	0.00253621
rs922075	3	48489398	-0.00228426	0.000428288	-5.33348	9.64e-08	-0.00178677	0.00058069	-3.07698	0.00209128
rs6776700	3	48496758	-0.00216237	0.000427445	-5.05881	4.22e-07	-0.00170999	0.000579423	-2.9512	0.0031657
rs114035345	3	48500072	-0.00295044	0.00127115	-2.32109	0.0202827	-0.00386398	0.00172353	-2.2419	0.0249686
rs3135941	3	48507667	0.00137612	0.000530028	2.59632	0.00942324	0.00343618	0.000718201	4.78442	1.72e-06
rs11797	3	48508585	-0.00202617	0.000428058	-4.7334	2.21e-06	-0.00134643	0.000580335	-2.3201	0.0203362
rs73076330	3	48509515	0.00124769	0.00109331	1.14121	0.253785	-0.00348953	0.00148226	-2.35419	0.0185637
rs116313450	3	48519844	0.00295359	0.0010773	2.74166	0.0061134	0.00459177	0.00146041	3.14418	0.00166571
rs12491849	3	48531227	-0.000818981	0.000434309	-1.88571	0.059335	-0.000612243	0.000588869	-1.03969	0.298483
rs35755371	3	48540149	-0.00233684	0.00188786	-1.23782	0.215782	-0.000440021	0.00255843	-0.171988	0.863447
rs9835827	3	48549762	-0.00272852	0.00130801	-2.08601	0.0369787	-0.00197374	0.00177302	-1.11321	0.26562
rs62261464	3	48550196	0.00210384	0.00119079	1.76677	0.0772685	-0.00141079	0.00161389	-0.874154	0.382035
rs76737087	3	48553225	0.00220926	0.00185031	1.19399	0.232481	-0.000797649	0.0025078	-0.318067	0.750434
rs114820575	3	48555246	-0.000594503	0.00200103	-0.297099	0.766391	-0.00177906	0.00271213	-0.655964	0.511848
rs2109181	3	48580173	0.00125725	0.000547733	2.29537	0.0217128	0.000654151	0.000742612	0.880878	0.378384
rs2006871	3	48586697	-0.00287083	0.00132444	-2.16758	0.0301917	-0.00229051	0.00179584	-1.27545	0.202149
rs74986114	3	48591716	-0.00201439	0.00113055	-1.78178	0.0747864	-0.00362809	0.00153299	-2.36668	0.0179492
rs76806268	3	48594926	-0.00586581	0.00181919	-3.22441	0.00126245	-0.0015975	0.00246628	-0.647738	0.517155
rs78159609	3	48600145	-0.000228329	0.00107722	-0.211962	0.832137	-0.0021085	0.00146138	-1.44281	0.149074
Affx-52338515	3	48608505	-0.00332205	0.00126693	-2.62211	0.00873905	-0.00208482	0.00171667	-1.21445	0.224575
rs73078310	3	48616291	-0.00239399	0.00129931	-1.84252	0.0654006	0.000781477	0.00176151	0.44364	0.657303
rs74390291	3	48620492	-0.00133434	0.0018307	-0.728868	0.466083	0.000196987	0.00248192	0.0793687	0.936739
rs35761247	3	48623124	-0.00364433	0.000902454	-4.03824	5.39e-05	-0.00151345	0.00122342	-1.23707	0.216063
rs76683871	3	48626047	0.000457488	0.00109825	0.416562	0.676999	-0.00187476	0.00148958	-1.25858	0.208183
rs2228561	3	48628014	0.000917376	0.000607768	1.50942	0.131193	0.00473196	0.000823761	5.74433	9.24e-09
rs11715496	3	48633245	-0.00578329	0.00141186	-4.09623	4.2e-05	-0.00147945	0.00191418	-0.772893	0.439586
rs35343040	3	48641971	-0.00348624	0.00126106	-2.76454	0.00570066	-0.00211843	0.00170983	-1.23897	0.215358
rs115235457	3	48645842	-0.00253718	0.00137061	-1.85114	0.0641507	-0.00350884	0.00185801	-1.8885	0.0589603
rs3895736	3	48658467	-0.000836067	0.000558225	-1.49772	0.134206	0.00384964	0.000756654	5.08771	3.63e-07
rs9834639	3	48659009	-0.00355637	0.00083051	-4.28215	1.85e-05	-0.000599522	0.00112564	-0.532605	0.594307
rs116715115	3	48667033	0.000942766	0.0012466	0.756272	0.449487	0.00138307	0.00169168	0.817573	0.413602
rs13324142	3	48669447	-0.00393038	0.000704152	-5.58173	2.38e-08	-0.000556674	0.000954775	-0.583042	0.559865
rs112843572	3	48680470	0.00251742	0.00156096	1.61274	0.106803	0.0014871	0.00211701	0.702453	0.482397
rs12107252	3	48691316	-0.00340661	0.000666916	-5.108	3.26e-07	-0.000637802	0.000904116	-0.705443	0.480535
rs11706153	3	48694981	-0.00541894	0.0014702	-3.68586	0.000227974	-0.00147192	0.00199292	-0.738572	0.460168
rs116305673	3	48695027	-0.00423396	0.0018479	-2.29122	0.0219512	-0.00298363	0.00250483	-1.19115	0.233596
rs73078357	3	48695834	-0.00224826	0.000654982	-3.43256	0.000597999	0.000143706	0.000887974	0.161836	0.871435
rs3821875	3	48697654	-0.00344021	0.000675595	-5.09213	3.54e-07	-0.000603874	0.000915881	-0.659336	0.50968
rs114786792	3	48716075	-0.00197779	0.00118583	-1.66786	0.0953444	-0.00345927	0.00160784	-2.1515	0.0314373
rs75577765	3	48716536	0.0021995	0.00177151	1.2416	0.214386	0.00109145	0.00240213	0.454366	0.649566
rs35583437	3	48717048	-0.00149267	0.00198565	-0.75173	0.452214	0.000293425	0.00269257	0.108976	0.913222
rs34096717	3	48719453	-0.00351231	0.000678309	-5.17804	2.24e-07	-0.000447027	0.000919515	-0.486156	0.626857
Affx-22399206	3	48725707	-0.00402374	0.000718544	-5.59985	2.15e-08	-0.000549623	0.000974039	-0.564272	0.572569
rs150229636	3	48726170	-0.000194739	0.00207616	-0.0937975	0.92527	0.00389935	0.00281385	1.38577	0.165818
rs116781404	3	48730203	-0.00073831	0.00103416	-0.71392	0.475277	-0.000943176	0.001402	-0.672738	0.501115
rs76398786	3	48731450	0.00320422	0.00101696	3.1508	0.00162842	0.00524102	0.00137897	3.80069	0.000144323
Affx-22399275	3	48732480	-0.00393733	0.00064651	-6.09012	1.13e-09	-0.00105064	0.0008763	-1.19895	0.23055
rs61740999	3	48732846	0.00247385	0.00120205	2.05803	0.0395882	8.67e-05	0.00162939	0.0532046	0.957569
rs6788650	3	48749543	-0.000534096	0.000445116	-1.1999	0.230178	-0.00194136	0.000603473	-3.21698	0.00129562
rs11708786	3	48752654	-0.00397372	0.000646912	-6.14259	8.13e-10	-0.00096638	0.000876877	-1.10207	0.270432
rs11715835	3	48770732	-0.00427475	0.000684236	-6.24749	4.18e-10	-0.000903293	0.000927559	-0.973839	0.330137
rs77535416	3	48789310	-0.00148642	0.000958814	-1.55027	0.121078	-0.00321088	0.00130025	-2.46942	0.0135336
rs3774628	3	48801840	-0.000312144	0.000448562	-0.695878	0.486506	-0.00192285	0.000608064	-3.16224	0.00156574
rs12496747	3	48819376	0.0011027	0.000918229	1.2009	0.229793	-0.00120766	0.00124538	-0.969713	0.332191
rs116684805	3	48822253	0.0015928	0.00148559	1.07217	0.283646	0.00186309	0.00201435	0.924906	0.355015
rs57078550	3	48830593	0.00246213	0.000583847	4.21708	2.48e-05	0.0057395	0.000792207	7.24494	4.34e-13
rs116780602	3	48833257	0.00339289	0.00181251	1.87193	0.061217	-0.00165146	0.00245756	-0.671992	0.501589
rs9859473	3	48837182	0.00196241	0.000502923	3.90202	9.54e-05	-0.00196659	0.000681992	-2.88359	0.00393195
rs114730095	3	48858302	-0.00245037	0.00131736	-1.86006	0.0628781	-0.00659552	0.00178635	-3.69218	0.000222382
rs9840684	3	48893780	-0.000269187	0.000450307	-0.597786	0.549983	-0.00199752	0.000610533	-3.27176	0.00106891
rs114749351	3	48893984	0.00259157	0.00179118	1.44685	0.147941	-0.000689989	0.00242803	-0.284177	0.776275
rs116626829	3	48918313	-0.00115456	0.00102661	-1.12464	0.260744	-0.00129539	0.0013916	-0.930863	0.351925
rs75646965	3	48918370	0.000393916	0.00157375	0.250305	0.802352	-0.00240534	0.00213266	-1.12786	0.259381
rs75218974	3	48925045	0.00286208	0.00121482	2.35598	0.0184747	-0.000195875	0.00164661	-0.118956	0.90531
rs62259533	3	48934620	0.00144261	0.00114143	1.26386	0.206282	-0.00290291	0.00154737	-1.87603	0.0606521
rs150858838	3	48956257	-0.00104146	0.0011661	-0.893108	0.3718	0.00014454	0.00158198	0.0913667	0.927201
rs114001974	3	48964299	0.00108146	0.00151516	0.713758	0.475377	-0.000327746	0.00205465	-0.159515	0.873264
rs34221642	3	48965078	0.00316613	0.000920466	3.4397	0.000582431	0.00470182	0.00124774	3.76829	0.000164404
rs73082321	3	48973599	-0.00434854	0.00141572	-3.07161	0.00212926	-0.00146565	0.00191883	-0.763824	0.444973
rs55786114	3	48982335	0.000386494	0.00081639	0.473419	0.635915	-0.00178058	0.00110688	-1.60866	0.107693
rs80245267	3	48982774	0.00149979	0.00172805	0.86791	0.385444	-0.00492174	0.00234221	-2.10132	0.0356139
rs62262466	3	48989644	0.00295778	0.000776772	3.80778	0.000140248	0.00930844	0.00105293	8.84054	9.58e-19
rs73082331	3	48994943	-0.00316158	0.000660347	-4.78775	1.69e-06	-0.00210458	0.000895173	-2.35103	0.018722
rs73082332	3	48995680	-0.0014555	0.00128157	-1.13571	0.256077	-0.000993288	0.00173773	-0.571602	0.567592
rs114183302	3	49012104	0.00172385	0.00176075	0.979042	0.32756	0.000425633	0.00238787	0.178248	0.858528
rs78548406	3	49019488	-0.00507004	0.00196512	-2.58002	0.00987997	-0.00546294	0.00266397	-2.05067	0.0402997
rs111674320	3	49021111	0.00320051	0.000930894	3.4381	0.000585886	0.00437984	0.00126239	3.46947	0.000521566
rs73082341	3	49024066	-0.00212285	0.00175756	-1.20784	0.22711	-0.000731929	0.00238227	-0.307241	0.75866
rs62262471	3	49033485	0.00280434	0.000812822	3.45013	0.000560385	0.00927298	0.00110161	8.41768	3.86e-17
rs6414613	3	49035885	-0.00030804	0.000448418	-0.686947	0.492116	-0.00194379	0.000607926	-3.19742	0.00138677
rs200305005	3	49052013	-0.00495623	0.00149125	-3.32354	0.000888934	-0.00203917	0.00202099	-1.00899	0.312979
rs3087866	3	49054692	0.00198708	0.000504278	3.94045	8.13e-05	-0.00200597	0.000683612	-2.93437	0.00334252
rs78807522	3	49056150	-0.00312288	0.000660303	-4.72947	2.25e-06	-0.00214708	0.000895431	-2.39781	0.0164938
rs11706052	3	49064110	-0.00421877	0.000684383	-6.16434	7.09e-10	-0.000828087	0.00092805	-0.892287	0.37224
rs61729488	3	49067904	-0.00390232	0.000694907	-5.61561	1.96e-08	-0.000322789	0.000942428	-0.342508	0.731969
rs4974081	3	49070499	0.00186418	0.000502378	3.71071	0.000206713	-0.00200488	0.000681209	-2.94313	0.00324939
rs115443294	3	49086317	0.00272865	0.0019478	1.40089	0.161248	0.00106919	0.00264151	0.404763	0.685652
rs114719593	3	49088359	-0.00138265	0.00123776	-1.11706	0.263969	-2.73e-05	0.0016777	-0.0162445	0.987039
rs77860278	3	49089437	0.00259172	0.00178919	1.44854	0.147466	-0.000812091	0.00242551	-0.334813	0.737766
rs111494817	3	49120006	0.00225779	0.000741903	3.04325	0.00234061	0.00328749	0.00100619	3.26725	0.00108608
rs11539148	3	49138810	0.00323293	0.000840433	3.84675	0.000119721	0.00937795	0.00113935	8.23097	1.86e-16
rs76331936	3	49141714	-0.00577163	0.00181032	-3.18819	0.00143181	-0.000554995	0.00245301	-0.226251	0.821006
rs4955426	3	49143438	0.00194241	0.000512513	3.78998	0.000150691	-0.00212017	0.000694712	-3.05187	0.00227439
rs4955411	3	49145304	0.00205691	0.000513134	4.00852	6.11e-05	-0.00213597	0.000695615	-3.07063	0.0021363
rs76885631	3	49155678	0.00032495	0.00131741	0.246658	0.805173	-0.000171897	0.00178633	-0.0962289	0.923339
rs11552724	3	49156473	-0.00420418	0.000684834	-6.13897	8.32e-10	-0.000932269	0.000928207	-1.00438	0.315198
rs4279134	3	49156676	-0.000257288	0.000453011	-0.56795	0.570069	-0.00207153	0.00061427	-3.37235	0.000745397
rs34759087	3	49162284	-0.00302028	0.000659869	-4.57709	4.72e-06	-0.00204844	0.000894533	-2.28995	0.0220247
rs35713889	3	49162583	-0.000967489	0.00103277	-0.936791	0.348867	-0.00126481	0.00140008	-0.903381	0.366324
rs61729152	3	49166460	-0.00216655	0.00141681	-1.52917	0.126223	-0.00691804	0.00192097	-3.60132	0.000316651
rs62262521	3	49173197	6.73e-05	0.0008557	0.0786871	0.937282	-0.00192897	0.00115982	-1.66316	0.0962824
rs77813979	3	49191225	0.000388717	0.00131571	0.295442	0.767656	-0.00126033	0.00178343	-0.706687	0.479762
rs115704895	3	49204293	-0.00214887	0.00131445	-1.63481	0.10209	-0.00182421	0.00178147	-1.02399	0.305841
rs7617480	3	49210732	0.00147131	0.000511212	2.87809	0.00400115	-0.00172465	0.000692919	-2.48897	0.0128119
rs9586	3	49213637	0.00157729	0.000514278	3.06699	0.00216243	-0.0016026	0.000697167	-2.29873	0.0215208
rs116119655	3	49214606	0.00121382	0.00137535	0.882551	0.37748	0.0026458	0.00186493	1.41871	0.155985
rs4541435	3	49228501	0.00318011	0.00178823	1.77836	0.0753456	-0.00208988	0.0024242	-0.862089	0.388639
rs6769821	3	49244657	0.00160539	0.000481832	3.33184	0.000862835	-0.00211664	0.000653184	-3.2405	0.00119334
rs12631989	3	49273996	-0.000323573	0.000439861	-0.735625	0.461959	-0.00219724	0.000596277	-3.68493	0.000228808
rs114507891	3	49276196	0.00330244	0.00163349	2.02171	0.0432072	0.0118187	0.00221362	5.33907	9.35e-08
rs73084153	3	49278923	-0.00108414	0.00170299	-0.636611	0.524379	-0.000766414	0.00230801	-0.332066	0.739839
rs116628938	3	49286575	-0.00454467	0.00186477	-2.43712	0.0148052	-0.00263942	0.00252779	-1.04416	0.296411
rs147025639	3	49293819	-0.000668539	0.00170551	-0.391987	0.695068	-0.00200008	0.00231198	-0.865092	0.386989
rs13068038	3	49294250	-0.00424001	0.000684037	-6.19852	5.71e-10	-0.00100966	0.00092728	-1.08884	0.276227
rs35867420	3	49298337	-0.000549492	0.00127702	-0.430292	0.666983	-0.000971482	0.00173179	-0.560971	0.574818
rs9880309	3	49304329	-0.00430762	0.00068384	-6.29916	3e-10	-0.00099424	0.000926926	-1.07262	0.283442
rs13077498	3	49313978	-0.0041934	0.000685145	-6.12045	9.34e-10	-0.00100908	0.000929091	-1.08609	0.27744
rs61749309	3	49314110	-0.00571664	0.00212603	-2.68888	0.00716954	-0.00200957	0.00288101	-0.697521	0.485477
rs9874474	3	49326178	-0.00271679	0.000566714	-4.79393	1.64e-06	-0.00137303	0.000768256	-1.78721	0.0739049
rs3774800	3	49334768	-0.000182519	0.000443908	-0.411165	0.680952	-0.00225184	0.000601736	-3.74224	0.00018242
rs11713251	3	49340007	0.00268706	0.00172466	1.55803	0.119228	-0.000865704	0.00233866	-0.37017	0.711256
rs41290702	3	49372852	0.0020713	0.00176851	1.17121	0.241515	0.000374007	0.00239802	0.155964	0.876061
rs115656977	3	49391849	-0.00174187	0.00123566	-1.40966	0.15864	-0.00523726	0.0016757	-3.12542	0.00177568
rs974495	3	49400482	0.0018672	0.000487061	3.83359	0.000126311	-0.00228843	0.000660419	-3.46511	0.000530087
rs62259941	3	49415301	0.0031472	0.000793397	3.96674	7.29e-05	0.00928846	0.00107549	8.63651	5.82e-18
rs79049012	3	49416497	0.000722968	0.00172468	0.41919	0.675078	-0.00586797	0.00233711	-2.51078	0.0120471
rs74433784	3	49424231	0.00284839	0.000834599	3.41289	0.000642864	0.00925504	0.00113172	8.17787	2.9e-16
rs77629332	3	49424237	0.00299228	0.0016691	1.79274	0.0730148	0.0108884	0.00226342	4.81057	1.51e-06
rs116349013	3	49437333	-0.000759433	0.00190246	-0.399185	0.689757	-0.000608737	0.00257912	-0.236025	0.813413
rs115534265	3	49443418	-0.000524397	0.0011584	-0.452691	0.650772	0.000161492	0.00157026	0.102844	0.918087
rs73088137	3	49448423	0.00197734	0.000492264	4.01683	5.9e-05	-0.00214361	0.000667382	-3.21197	0.0013184
rs7623687	3	49448566	-0.00245481	0.000611661	-4.01335	5.99e-05	-0.000221327	0.000829231	-0.266906	0.789542
rs11715915	3	49455330	-0.00359534	0.000481263	-7.47064	8e-14	-0.00143535	0.000653514	-2.19635	0.0280676
rs61729946	3	49462410	-0.00128619	0.00192851	-0.666935	0.504814	-0.000722939	0.00261552	-0.276404	0.782238
rs116503914	3	49475327	-0.00371883	0.00101626	-3.65935	0.000252901	-0.00239188	0.0013778	-1.73602	0.0825618
rs114302200	3	49490488	0.000854054	0.00120858	0.706657	0.47978	-0.00190302	0.0016394	-1.1608	0.245723
rs116254545	3	49508903	-0.00435015	0.00186991	-2.32639	0.0199983	-0.002812	0.00253478	-1.10937	0.267273
rs11130199	3	49538799	0.00136267	0.000429336	3.1739	0.00150422	0.00276173	0.000582285	4.74291	2.11e-06
rs78407378	3	49546864	-8.19e-05	0.00128775	-0.0635935	0.949294	-0.000491303	0.00174636	-0.281329	0.778458
rs116717961	3	49548226	-0.000582889	0.0018532	-0.314531	0.753118	0.00190499	0.00251276	0.758129	0.448374
rs3905330	3	49550774	0.00187042	0.000487516	3.83665	0.000124751	-0.00240696	0.000660815	-3.64241	0.000270145
rs75153130	3	49567869	-0.00150349	0.000863689	-1.74078	0.0817235	-0.00192734	0.00117132	-1.64544	0.0998804
rs4625	3	49572140	-0.00325558	0.000464841	-7.00363	2.5e-12	-0.00117271	0.000630466	-1.86007	0.0628765
rs73074830	3	49577017	-0.00226956	0.000613047	-3.7021	0.000213861	0.000204301	0.000831006	0.245848	0.8058
rs56049603	3	49585243	0.002127	0.000512246	4.15231	3.29e-05	-0.00211624	0.000694458	-3.04732	0.00230914
rs55873331	3	49597055	-0.00424022	0.000702105	-6.0393	1.55e-09	-0.000932953	0.000951813	-0.980185	0.326995
rs80031977	3	49599902	0.00276856	0.00121813	2.27279	0.0230393	0.000174259	0.00165172	0.105501	0.915978
rs56116382	3	49606188	-0.00341953	0.000558373	-6.12409	9.13e-10	-0.00177258	0.000756955	-2.34173	0.0191954
rs6782577	3	49620770	-0.00221505	0.000427981	-5.17559	2.27e-07	-0.00184881	0.000580177	-3.18663	0.00143955
rs73074869	3	49636901	-0.00482101	0.00149362	-3.22772	0.00124793	-0.00184462	0.00202441	-0.911187	0.362198
rs4855852	3	49649071	-0.00217834	0.000426943	-5.10217	3.36e-07	-0.00197348	0.000578853	-3.40929	0.000651411
rs116046827	3	49656148	0.00258002	0.00173049	1.49092	0.135984	-0.00105775	0.002346	-0.450872	0.652082
rs76194913	3	49657209	0.00204198	0.00073802	2.76684	0.00566067	0.00276835	0.00100042	2.7672	0.0056544
rs73074902	3	49660642	-0.00338179	0.00181355	-1.86474	0.0622194	0.00292096	0.00245782	1.18843	0.234663
rs78096163	3	49663488	-0.0021653	0.00139385	-1.55346	0.120314	-0.00179258	0.00188947	-0.948723	0.342762
rs4283605	3	49678651	-0.00330116	0.000468687	-7.04342	1.88e-12	-0.00132311	0.000635409	-2.08229	0.0373164
rs34762726	3	49689210	-0.00333574	0.000469593	-7.10348	1.22e-12	-0.00130521	0.000636621	-2.05021	0.040345
rs150021639	3	49689642	0.00183037	0.00163802	1.11742	0.263814	-0.00438742	0.00222132	-1.97514	0.0482534
rs75625777	3	49691675	0.00202166	0.00175104	1.15455	0.248277	0.000735872	0.00237467	0.309884	0.756649
rs116113662	3	49698115	0.0019779	0.00178563	1.10768	0.268001	0.000500436	0.00242214	0.206609	0.836315
rs2005557	3	49701298	-0.00208365	0.000428226	-4.86577	1.14e-06	-0.00195703	0.000580753	-3.36981	0.0007523
rs9858542	3	49701983	-0.00330873	0.000468352	-7.06463	1.61e-12	-0.00129306	0.000635033	-2.03621	0.0417301
rs13083752	3	49703631	-2.82e-05	0.00124922	-0.0225687	0.981994	-0.000960305	0.00169334	-0.567106	0.570643
rs41290716	3	49717795	0.00312744	0.000834609	3.74719	0.000178863	0.00956825	0.00113106	8.45953	2.7e-17
rs9822268	3	49719729	-0.00332255	0.000469058	-7.08346	1.41e-12	-0.00125511	0.000635919	-1.97369	0.0484182
rs3197999	3	49721532	-0.0035294	0.00047603	-7.41424	1.23e-13	-0.00128503	0.000645453	-1.9909	0.0464931
rs142690032	3	49721812	0.00249741	0.00172578	1.44712	0.147866	-0.000849809	0.00233971	-0.363212	0.716447
rs62262682	3	49722761	0.00387015	0.000901121	4.29481	1.75e-05	0.0100929	0.00122119	8.26485	1.4e-16
rs35620248	3	49737954	-0.000140959	0.000901226	-0.156408	0.875712	-0.0032618	0.00122202	-2.66917	0.00760421
rs79581555	3	49738816	0.00334589	0.000942807	3.54886	0.000386968	0.00499158	0.00127822	3.90509	9.42e-05
rs76100153	3	49740450	0.00272669	0.00121794	2.23877	0.0251716	-0.000846106	0.00165081	-0.51254	0.608274
rs35726701	3	49740895	-0.000119024	0.0014839	-0.08021	0.93607	0.00302578	0.00201158	1.50418	0.132536
rs34823813	3	49749976	-0.00432086	0.00070305	-6.14588	7.96e-10	-0.000907294	0.000953018	-0.952021	0.341087
rs34345884	3	49760431	-0.000339531	0.00151292	-0.224422	0.822429	0.00305432	0.00205112	1.4891	0.136463
rs62262721	3	49768927	0.0014786	0.00114222	1.29449	0.195496	-0.00297711	0.00154839	-1.92272	0.0545165
rs3749237	3	49770032	0.00175292	0.000455707	3.8466	0.000119794	0.00446347	0.000617856	7.22413	5.05e-13
rs3206653	3	49771943	-0.000324134	0.0009109	-0.355839	0.721961	-0.00310911	0.0012352	-2.51709	0.0118333
rs7372966	3	49788969	-0.00214952	0.000427028	-5.03368	4.81e-07	-0.0030104	0.000578865	-5.20051	1.99e-07
rs34462841	3	49807687	0.000828383	0.00135267	0.612407	0.540269	-0.00166681	0.00183391	-0.908882	0.363413
rs62262730	3	49808274	0.000924747	0.000562169	1.64496	0.0999787	-0.00156198	0.000762072	-2.04965	0.040399
rs9829155	3	49817450	0.000988727	0.000559047	1.76859	0.076963	-0.00151375	0.000757877	-1.99736	0.045787
rs77448841	3	49824756	0.00313564	0.00168396	1.86206	0.0625956	0.0117042	0.00228337	5.12585	2.96e-07
rs116781994	3	49831058	0.00511787	0.00169449	3.0203	0.00252542	0.00475717	0.00229666	2.07134	0.0383275
rs73079003	3	49832788	-0.00218489	0.000642479	-3.40071	0.000672195	0.000134074	0.000870925	0.153945	0.877653
rs6809879	3	49834571	0.000888619	0.000560831	1.58447	0.113089	-0.00150443	0.000760247	-1.97887	0.0478315
rs6446296	3	49838052	0.000922556	0.000524293	1.75962	0.0784732	-0.00295398	0.00071087	-4.15544	3.25e-05
rs115355405	3	49840843	-0.00206678	0.00128181	-1.61239	0.106877	-0.00201413	0.00173799	-1.15889	0.246504
rs1799845	3	49847623	0.00166028	0.000455421	3.64559	0.000266825	0.00439061	0.000617548	7.10974	1.17e-12
rs7636294	3	49868804	0.00128376	0.000648139	1.98068	0.0476281	-0.0036615	0.000878823	-4.16636	3.1e-05
rs695238	3	49869158	-0.00208829	0.000429039	-4.86738	1.13e-06	-0.00303243	0.00058212	-5.20929	1.9e-07
rs116222707	3	49869243	-0.000189913	0.00110882	-0.171274	0.864009	-9.69e-06	0.00150349	-0.00644318	0.994859
rs2280405	3	49895052	-0.0015688	0.000426657	-3.67697	0.000236059	-0.00125157	0.000578344	-2.16406	0.0304605
rs3796386	3	49899795	0.00119411	0.00043066	2.77275	0.00555885	0.000280529	0.000583975	0.480379	0.630958
rs141352122	3	49901650	-0.0064435	0.0018667	-3.45181	0.000556912	0.00106118	0.00252984	0.419468	0.674875
rs9821675	3	49902544	-0.00224851	0.000426902	-5.26703	1.39e-07	-0.00291769	0.000578702	-5.04179	4.61e-07
rs1062633	3	49924940	-0.00225097	0.000428387	-5.25453	1.49e-07	-0.00292942	0.000580846	-5.04336	4.58e-07
rs4395393	3	49928614	-0.00362002	0.000997149	-3.63037	0.000283064	-0.0029947	0.0013518	-2.21534	0.0267372
rs35986685	3	49935526	-0.00511919	0.00208566	-2.45447	0.0141098	-0.00587332	0.00282806	-2.0768	0.0378206
rs2230590	3	49936102	-0.00219064	0.000427466	-5.12471	2.98e-07	-0.00296188	0.000579541	-5.11074	3.21e-07
rs2230593	3	49940078	-0.000132323	0.000820471	-0.161277	0.871876	-0.00216007	0.00111222	-1.94213	0.0521222
rs2280406	3	49941436	-0.00222698	0.000426541	-5.22101	1.78e-07	-0.00285675	0.000578256	-4.94029	7.8e-07
rs868891	3	49949071	0.00130056	0.000430467	3.02128	0.00251729	0.000255391	0.000583629	0.437591	0.661683
rs61731329	3	50005916	-0.000524365	0.00181087	-0.289565	0.772149	0.000103676	0.00245484	0.0422334	0.966313
rs4688759	3	50008118	-0.0042886	0.000690362	-6.2121	5.23e-10	-0.000964198	0.000936239	-1.02986	0.303075
rs71326907	3	50013778	0.000574648	0.00134231	0.428105	0.668575	-0.00161057	0.0018203	-0.884779	0.376276
rs11916261	3	50014496	0.0032216	0.000763908	4.21726	2.47e-05	0.00893486	0.00103548	8.62873	6.23e-18
rs75024436	3	50046446	0.000934398	0.00186704	0.500469	0.616745	-0.00598931	0.00253119	-2.3662	0.0179724
rs2526752	3	50058610	0.000639936	0.000895317	0.714759	0.474759	0.00436063	0.0012138	3.59254	0.000327525
rs78051028	3	50061853	0.00328786	0.000761967	4.31497	1.6e-05	0.00892233	0.00103297	8.6376	5.77e-18
rs73079076	3	50061961	0.00133605	0.00069244	1.92948	0.0536717	-0.00401709	0.000938952	-4.27827	1.88e-05
rs13071931	3	50062878	0.000422294	0.000489487	0.862726	0.388289	-0.00120432	0.00066354	-1.81499	0.0695266
rs78501564	3	50067927	-3.23e-05	0.00116022	-0.027799	0.977822	-0.00103704	0.00157371	-0.658976	0.509912
rs7621352	3	50070763	-0.00241171	0.000427014	-5.64786	1.63e-08	-0.00380907	0.000578914	-6.57968	4.72e-11
rs79479418	3	50080454	0.0035979	0.00184846	1.94643	0.0516038	0.0036356	0.00250868	1.44921	0.147281
rs2023953	3	50103917	-0.0043198	0.000693471	-6.22924	4.69e-10	-0.00095514	0.000940184	-1.01591	0.309674
rs3774734	3	50108792	0.00136374	0.000428505	3.18256	0.00145995	0.000999223	0.000580985	1.71988	0.0854557
rs12494077	3	50112998	0.00324691	0.000761451	4.2641	2.01e-05	0.00889406	0.00103218	8.61679	6.92e-18
Affx-22412948	3	50129399	-0.00245693	0.000426582	-5.75957	8.44e-09	-0.00379456	0.000578275	-6.56185	5.32e-11
rs115583888	3	50144083	-0.000686883	0.00200808	-0.342059	0.732307	-0.0023524	0.00272251	-0.864058	0.387557
rs1061474	3	50144951	0.00151409	0.000429662	3.5239	0.0004253	0.00107427	0.000582441	1.84443	0.0651216
rs1138536	3	50153356	0.00150137	0.000429487	3.49572	0.000472857	0.00109535	0.000582196	1.88142	0.0599164
rs13066140	3	50154223	-0.00281271	0.000698338	-4.02772	5.63e-05	-0.00171721	0.000945903	-1.81541	0.0694614
rs2071208	3	50159679	0.00105249	0.000557547	1.88771	0.0590655	-0.00315954	0.000755874	-4.17998	2.92e-05
rs2526391	3	50169266	0.000396381	0.00100529	0.394295	0.693363	-0.00174987	0.00136278	-1.28405	0.199125
rs2189691	3	50174025	0.000664005	0.000479451	1.38493	0.166076	-0.00110869	0.00065007	-1.70549	0.0881047
rs2624847	3	50174197	0.00251529	0.000487923	5.1551	2.54e-07	0.00605347	0.000661326	9.15353	5.54e-20
rs7642934	3	50174848	-0.00244129	0.000427592	-5.70939	1.13e-08	-0.00379896	0.00057971	-6.55321	5.64e-11
Affx-22413417	3	50176739	0.000722376	0.000487727	1.48111	0.138579	-0.00131065	0.000661134	-1.98243	0.0474323
rs739983	3	50178011	-0.000692792	0.000442729	-1.56482	0.117626	0.00271125	0.000600168	4.51748	6.26e-06
rs2526385	3	50181135	0.00186967	0.000536249	3.48658	0.000489312	0.00578121	0.000726836	7.95394	1.81e-15
rs2526397	3	50187790	0.000906543	0.000446719	2.02934	0.042425	-3.8e-05	0.000605663	-0.062758	0.949959
rs73080977	3	50189531	-0.00415176	0.000757775	-5.47889	4.28e-08	-0.0012348	0.00102728	-1.20202	0.229358
rs13069856	3	50200789	-0.0036655	0.000873656	-4.19559	2.72e-05	-0.00288358	0.00118375	-2.43597	0.0148527
rs3774749	3	50207227	-0.00201057	0.000427225	-4.7061	2.53e-06	-0.00376941	0.000579257	-6.50731	7.66e-11
rs73080990	3	50212958	0.000445215	0.000932955	0.47721	0.633213	-0.000475535	0.00126438	-0.376102	0.706841
rs1858828	3	50242387	0.000665347	0.00042946	1.54926	0.121319	0.000722253	0.000582236	1.24048	0.214799
rs739431	3	50255305	-0.000264863	0.00062011	-0.427123	0.66929	0.00182648	0.000840592	2.17285	0.0297924
rs886075	3	50256928	-0.00128891	0.00143533	-0.897987	0.369193	0.0030423	0.00194539	1.56385	0.117853
rs73082903	3	50272712	-0.000670672	0.000869728	-0.771129	0.440631	-0.000986387	0.00117868	-0.836859	0.402672
rs114872512	3	50282876	-0.000546848	0.00131359	-0.416301	0.67719	0.000949204	0.0017812	0.532901	0.594102
rs2298952	3	50286953	-0.00368247	0.000705951	-5.21633	1.83e-07	-0.000564247	0.000956517	-0.589898	0.555259
rs762707	3	50289853	0.00118791	0.00158886	0.747652	0.454671	-0.000429913	0.00215394	-0.199594	0.841798
rs2282751	3	50291785	-0.00014545	0.000651525	-0.223246	0.823344	0.00194645	0.000883376	2.20342	0.0275657
rs4141060	3	50300117	-0.000431288	0.000619152	-0.696579	0.486067	0.00182836	0.000839451	2.17804	0.0294037
rs3806708	3	50306249	-0.000534247	0.000666981	-0.800993	0.423136	0.00116247	0.000903927	1.28602	0.198437
rs13100173	3	50332697	-0.000456014	0.000427004	-1.06794	0.285549	-0.00160124	0.000579032	-2.76537	0.00568618
rs1283	3	50337422	0.000401034	0.000715708	0.560333	0.575253	-0.00137246	0.000970009	-1.4149	0.1571
rs116482870	3	50339622	-0.00378933	0.000871433	-4.34839	1.37e-05	-0.0032936	0.00118117	-2.78843	0.00529672
rs116570617	3	50354447	0.00265223	0.0018599	1.42601	0.153867	0.00353891	0.00252175	1.40335	0.160513
rs709210	3	50357869	0.000662626	0.000446953	1.48254	0.138197	0.000341813	0.000606047	0.564005	0.572751
rs2073498	3	50369546	-0.000360506	0.000670473	-0.537689	0.590792	0.00149698	0.00090898	1.64688	0.0995834
rs2236947	3	50371432	-0.00043444	0.000426232	-1.01926	0.308081	-0.00163726	0.000577849	-2.83337	0.0046063
rs2233474	3	50388607	-0.000578961	0.000618594	-0.935932	0.349309	0.00169925	0.000838556	2.02641	0.0427241
rs2236950	3	50420554	-0.00013678	0.00055879	-0.244779	0.806628	0.000530904	0.00075749	0.700873	0.483383
rs17606778	3	50440552	0.000493122	0.000535463	0.920928	0.357089	-6.95e-05	0.000725898	-0.0956853	0.923771
rs74448976	3	50443341	0.00429272	0.00102665	4.1813	2.9e-05	0.00464966	0.00139196	3.34038	0.000836754
rs116375541	3	50456570	0.00288317	0.00182791	1.5773	0.114727	0.00357013	0.00247818	1.44062	0.149692
rs2282758	3	50477905	9.96e-05	0.000632581	0.15738	0.874946	-0.000519463	0.000857582	-0.605729	0.544695
rs9849892	3	50479018	-0.00102821	0.00155704	-0.660362	0.509022	-0.00224042	0.00211028	-1.06167	0.288386
rs116162163	3	50495364	0.000396039	0.00197475	0.200552	0.841049	-0.00138856	0.00267732	-0.518637	0.604014
rs34866311	3	50499944	0.0013134	0.00126624	1.03725	0.299622	-0.000915015	0.00171769	-0.5327	0.594241
rs113044297	3	50506057	0.000345003	0.00102322	0.337175	0.735985	-0.00205492	0.00138797	-1.48052	0.138735
rs916288	3	50513157	0.00052009	0.000449452	1.15717	0.247206	0.000314736	0.000609337	0.516522	0.60549
rs41291734	3	50513613	0.0014905	0.00115	1.29609	0.194945	-0.00328214	0.00155868	-2.10572	0.0352296
rs114614876	3	50519490	-0.00245355	0.0015484	-1.58457	0.113065	-0.00147092	0.00209947	-0.700616	0.483543
rs11715134	3	50552866	-0.00262584	0.000731117	-3.59155	0.000328769	-8.33e-05	0.000991141	-0.0840842	0.93299
rs35694819	3	50553156	0.00149991	0.000490966	3.05501	0.00225075	0.000138676	0.000665489	0.208382	0.834931
rs11719998	3	50567736	7.7e-05	0.000601621	0.128029	0.898126	-0.000451258	0.000815596	-0.553287	0.580067
rs12491425	3	50575312	-1.78e-05	0.000602172	-0.0296035	0.976383	-0.000463421	0.000816708	-0.567425	0.570426
rs78393402	3	50579086	-0.00202835	0.00157962	-1.28408	0.199115	-0.00208372	0.0021406	-0.973427	0.330342
rs73084740	3	50579382	0.00129447	0.000845865	1.53035	0.12593	-0.00366747	0.00114683	-3.19793	0.00138434
rs56116307	3	50592504	-0.000360701	0.000776227	-0.464685	0.642157	-0.00260323	0.00105228	-2.4739	0.0133653
rs1034405	3	50597092	-0.000563203	0.000631754	-0.89149	0.372667	-0.00115617	0.000856524	-1.34984	0.177067
rs201651316	3	50609666	0.00140049	0.00172299	0.812825	0.416319	0.0111227	0.00233763	4.75812	1.95e-06
rs34646335	3	50628029	-0.00347846	0.0010047	-3.46219	0.000535882	-0.00601419	0.00136219	-4.4151	1.01e-05
rs13094336	3	50632870	-0.000375819	0.000635407	-0.591461	0.554212	-0.000927942	0.000861355	-1.07731	0.281344
rs73086963	3	50635590	-0.00231096	0.00148342	-1.55786	0.119267	-0.00136984	0.00201052	-0.681334	0.495661
rs114161669	3	50648722	-0.00262638	0.000860386	-3.05256	0.00226915	-0.00212639	0.00116624	-1.82329	0.0682608
rs873985	3	50651751	-0.000858605	0.00058264	-1.47364	0.140578	-0.000219825	0.000790097	-0.278225	0.78084
rs66867590	3	50659586	-0.000902478	0.00066424	-1.35866	0.174255	-0.00118209	0.000900316	-1.31297	0.189194
rs112256201	3	50671766	-0.00106046	0.00101278	-1.04708	0.295065	-0.00388767	0.0013727	-2.83213	0.00462417
rs79850873	3	50678967	0.00446479	0.00125124	3.56831	0.000359347	0.00706252	0.00169599	4.16424	3.12e-05
rs11711534	3	50684811	-0.00230847	0.000796254	-2.89916	0.00374192	-0.000361805	0.00107934	-0.335208	0.737469
rs4261877	3	50692394	0.000550558	0.000426219	1.29172	0.196453	0.000202173	0.000577784	0.349911	0.726406
rs77563310	3	50693838	0.00456804	0.00200678	2.2763	0.0228289	-0.000795745	0.00272123	-0.292421	0.769965
rs78104031	3	50697541	0.0012783	0.00103074	1.24017	0.214913	-0.000758263	0.00139735	-0.542643	0.587376
rs68191286	3	50702484	-0.000968533	0.000660111	-1.46723	0.142315	-0.00140244	0.000894755	-1.5674	0.117021
rs74422202	3	50705454	0.00298346	0.00190266	1.56805	0.11687	0.00304475	0.00258047	1.17992	0.238031
rs56347941	3	50707887	-0.000229766	0.000669762	-0.343057	0.731556	-0.00211192	0.00090791	-2.32613	0.0200121
rs73072416	3	50711073	-0.000723458	0.00205439	-0.352152	0.724725	0.000297594	0.0027848	0.106863	0.914897
rs56142306	3	50721022	0.00304551	0.00129693	2.34824	0.0188629	0.00558528	0.00175766	3.17768	0.00148474
rs75077622	3	50743684	0.0042914	0.000901028	4.76278	1.91e-06	0.00481754	0.00122149	3.94397	8.02e-05
rs17659990	3	50751149	0.00309977	0.00114529	2.70654	0.00679922	0.00576865	0.00155223	3.71636	0.000202147
rs12495399	3	50776882	-0.00148878	0.00128701	-1.15678	0.247365	0.00014787	0.00174532	0.0847238	0.932481
rs36091095	3	50781416	0.00105108	0.00134294	0.78267	0.433822	-0.000438175	0.00182074	-0.240657	0.809821
rs11927030	3	50789602	0.0027355	0.000775682	3.52658	0.000421033	0.00825841	0.00105146	7.85426	4.03e-15
rs11914934	3	50836602	0.00270473	0.000785715	3.44238	0.000576695	0.00839878	0.0010652	7.8847	3.16e-15
rs62258671	3	50855518	0.00173525	0.00051571	3.36478	0.000766154	0.00198633	0.000699201	2.84085	0.0044996
rs115168092	3	50863317	-0.001695	0.00146017	-1.16082	0.245715	-0.00228158	0.00197919	-1.15278	0.249
rs73079138	3	50881291	-0.00296875	0.00155236	-1.91241	0.055825	-0.00121152	0.00210394	-0.575837	0.564726
rs2085583	3	50888677	-0.00225296	0.00123551	-1.8235	0.068229	-0.00174771	0.00167508	-1.04336	0.296782
rs189012487	3	50908993	0.000686418	0.00168816	0.406607	0.684297	-0.000698542	0.00228921	-0.305145	0.760256
rs62257803	3	50910004	0.00284382	0.000787081	3.61313	0.000302572	0.00809515	0.00106717	7.5856	3.32e-14
rs4346541	3	50910499	-0.00108402	0.000600839	-1.80418	0.0712049	-0.00119066	0.000814546	-1.46174	0.143812
rs78848524	3	50911302	-0.000815964	0.000555686	-1.46839	0.141999	-0.000517613	0.000753189	-0.687228	0.491939
rs11928389	3	50927009	0.000855773	0.000448924	1.90627	0.0566155	0.00060015	0.00060861	0.9861	0.324085
rs67895930	3	50952307	-0.00104117	0.000663939	-1.56817	0.116843	-0.0013677	0.000899742	-1.52011	0.128485
rs34786937	3	50962551	-0.000799751	0.000658252	-1.21496	0.224382	-0.00135094	0.00089257	-1.51354	0.130144
rs74966608	3	50965468	0.00137327	0.00113522	1.20969	0.226397	-0.00347921	0.00153946	-2.26001	0.0238212
rs71329026	3	50983156	0.001351	0.00156834	0.86142	0.389008	0.000894688	0.00212685	0.420664	0.674
rs72937299	3	50993009	-0.00138342	0.00127981	-1.08096	0.279715	0.000409409	0.00173559	0.23589	0.813518
rs9869826	3	50998816	-0.00220986	0.000773041	-2.85866	0.00425466	-0.000105596	0.00104803	-0.100757	0.919744
rs79073578	3	50999864	-0.000634804	0.00120237	-0.52796	0.597527	-0.00230327	0.00163027	-1.41282	0.157711
rs115916770	3	51017440	-0.000974876	0.00155898	-0.62533	0.531755	-0.00196819	0.00211385	-0.931095	0.351805
rs11130267	3	51024903	-0.000756527	0.000635274	-1.19087	0.233706	-0.000906791	0.000861173	-1.05297	0.292355
rs73083294	3	51031945	0.00297148	0.00128338	2.31536	0.0205939	0.00575794	0.0017391	3.31087	0.00093018
rs34926239	3	51043528	-0.00334446	0.00102272	-3.27015	0.00107502	-0.00595907	0.0013867	-4.29732	1.73e-05
rs76333733	3	51056571	-0.00173114	0.0019847	-0.872243	0.383076	-0.00516298	0.00269102	-1.9186	0.055036
rs13088462	3	51071713	-0.000152911	0.000984242	-0.155359	0.876538	-0.0014282	0.00133436	-1.07032	0.284476
rs115638822	3	51074935	0.00227793	0.00193787	1.17549	0.239801	0.00161215	0.00262863	0.613305	0.539675
rs11710311	3	51089954	0.00285765	0.0010753	2.65752	0.00787214	0.00487826	0.00145707	3.34799	0.000814107
rs7629420	3	51089980	-0.000871123	0.000646981	-1.34644	0.178161	-0.00149835	0.000876918	-1.70865	0.0875162
rs115548871	3	51094097	-0.00111683	0.00154824	-0.721353	0.470693	-0.000445309	0.00209909	-0.212144	0.831995
rs76761409	3	51095202	0.001156	0.00166126	0.695859	0.486518	0.0107937	0.00225208	4.79276	1.65e-06
rs78909740	3	51101185	0.00300728	0.000852639	3.52703	0.000420318	0.00963156	0.00115596	8.3321	7.98e-17
rs4348025	3	51103093	0.000346841	0.000428375	0.809666	0.418133	-1.08e-05	0.000581087	-0.0185057	0.985235
rs6787773	3	51108107	-0.000828844	0.000643307	-1.28841	0.197603	-0.00155236	0.00087221	-1.7798	0.075109
rs73087213	3	51114107	0.00131514	0.000844253	1.55776	0.119291	-0.00350617	0.00114481	-3.06267	0.00219389
rs77730862	3	51135844	0.000201194	0.00190687	0.10551	0.915971	-0.00397644	0.00258304	-1.53944	0.123698
rs73087240	3	51136702	0.00356164	0.00144091	2.47179	0.0134445	0.00566518	0.00195222	2.90192	0.00370916
rs76393166	3	51160402	-0.00148422	0.00146425	-1.01363	0.310758	-0.00205082	0.0019845	-1.03342	0.301407
rs74705706	3	51163001	0.00312867	0.00155279	2.01487	0.0439193	-0.00194369	0.002105	-0.923368	0.355816
rs75501169	3	51175662	0.00057208	0.00162443	0.352173	0.724709	0.000224173	0.00220182	0.101813	0.918905
rs76150957	3	51177608	0.00427782	0.000956209	4.47373	7.69e-06	0.00451946	0.00129657	3.4857	0.000490927
rs114142815	3	51191466	-0.00161612	0.00076565	-2.11078	0.0347922	-0.00144511	0.00103793	-1.3923	0.163833
rs4256170	3	51192126	-0.00131838	0.00138453	-0.95222	0.340986	-0.00210931	0.00187685	-1.12386	0.261075
rs6784455	3	51230200	-0.00109554	0.000639154	-1.71405	0.0865203	-0.00133742	0.000866604	-1.54329	0.122762
rs116560218	3	51245619	-0.00424403	0.00159267	-2.66473	0.00770548	-0.00260876	0.00216037	-1.20755	0.227221
rs77204798	3	51252076	7.71e-06	0.00140723	0.00547684	0.99563	0.000880902	0.0019072	0.461882	0.644166
rs77622129	3	51265685	0.0041837	0.000895963	4.66951	3.02e-06	0.00457729	0.00121591	3.7645	0.000166914
rs1480361	3	51273773	-0.00236157	0.00173416	-1.3618	0.173263	-0.0010782	0.00235126	-0.45856	0.64655
rs35815149	3	51274577	0.00142368	0.00143912	0.989273	0.32253	-0.000385235	0.00195107	-0.197449	0.843477
rs11386090	3	51274902	-6.21e-05	0.000430815	-0.144048	0.885462	0.00101693	0.00058404	1.7412	0.0816489
rs114740115	3	51284026	0.00163348	0.00121291	1.34675	0.178061	-0.00267481	0.00164434	-1.62668	0.103807
rs112799991	3	51284317	-0.000812576	0.00123952	-0.655557	0.51211	-0.00354622	0.00168037	-2.11037	0.034827
rs6445601	3	51334598	-0.00121804	0.000642553	-1.89563	0.05801	-0.00148928	0.000871654	-1.70857	0.0875324
rs4974109	3	51334715	-0.000642481	0.000688791	-0.932767	0.350941	-0.000904842	0.000933746	-0.969045	0.332524
rs9817872	3	51355875	-0.00186082	0.001413	-1.31693	0.187863	-2.76e-05	0.00191663	-0.0143763	0.98853
rs115020051	3	51357337	0.00436922	0.00197337	2.21409	0.0268234	-0.000570647	0.00267517	-0.213313	0.831083
rs11712785	3	51365939	0.00128774	0.000934852	1.37748	0.168366	0.00354648	0.00126711	2.79888	0.0051284
rs73078617	3	51367982	-0.00225444	0.000843629	-2.67231	0.0075334	-0.000237118	0.00114396	-0.207279	0.835792
rs9819195	3	51373707	5.94e-05	0.00167161	0.0355426	0.971647	-0.00100577	0.00226847	-0.443368	0.6575
rs114008344	3	51375985	0.00349093	0.00191548	1.82248	0.0683825	0.00357418	0.00259733	1.3761	0.168791
rs1031925	3	51379274	-0.0003478	0.000617297	-0.563424	0.573147	-0.00104289	0.00083711	-1.24582	0.212832
rs111807267	3	51379422	0.000722047	0.00122398	0.589919	0.555245	-0.00109513	0.00165946	-0.659934	0.509297
rs7633708	3	51381199	-0.00016101	0.00057112	-0.28192	0.778005	-0.000511026	0.000774298	-0.659987	0.509263
rs114310066	3	51386215	-0.00154696	0.00120192	-1.28707	0.19807	-0.00305574	0.00162908	-1.87575	0.0606912
rs78486117	3	51388394	-0.00155963	0.000768844	-2.02855	0.0425055	-0.00140969	0.00104206	-1.35278	0.176125
rs79312973	3	51388678	0.00506219	0.000926399	5.46436	4.65e-08	0.00512649	0.00125582	4.08218	4.46e-05
rs114900769	3	51390348	0.000914975	0.00167992	0.544655	0.585991	0.0106492	0.00227741	4.67601	2.93e-06
rs73837437	3	51396782	-0.000257423	0.00170835	-0.150686	0.880224	-0.000985976	0.00231769	-0.425412	0.670536
rs78873418	3	51397123	-4.49e-05	0.0012148	-0.0369786	0.970502	-0.0012104	0.00164774	-0.734584	0.462594
rs62257529	3	51398782	0.00110486	0.00114706	0.963213	0.335442	-0.00378585	0.00155374	-2.4366	0.0148266
rs1552074	3	51408051	-0.000619339	0.000601046	-1.03043	0.302807	-0.00102449	0.000815449	-1.25635	0.208989
rs11715034	3	51409600	0.000589016	0.000445153	1.32318	0.185778	-0.000944429	0.000603479	-1.56497	0.11759
rs13073141	3	51410485	-0.00129083	0.000584283	-2.20926	0.0271574	-0.00343022	0.000792286	-4.32953	1.49e-05
rs114203082	3	51428429	0.00143929	0.0012132	1.18636	0.235481	-0.00261769	0.00164521	-1.5911	0.111588
rs3804766	3	51430657	-0.000232041	0.00166499	-0.139365	0.889162	-0.0012775	0.00225816	-0.565725	0.571581
rs115578531	3	51435781	-0.000593144	0.00202089	-0.293507	0.769135	-0.0024825	0.00274015	-0.905973	0.364951
rs17668146	3	51436991	0.0027823	0.00115351	2.41203	0.0158644	0.00575731	0.00156329	3.68281	0.000230716
rs78952149	3	51443999	0.00177081	0.00102331	1.73047	0.0835466	-0.000400089	0.00138717	-0.288422	0.773024
rs17547726	3	51471446	0.00304216	0.00128283	2.37145	0.0177192	0.0065921	0.00173866	3.79148	0.000149781
rs73078647	3	51477140	0.00106136	0.00179958	0.589782	0.555337	-0.000559727	0.00243976	-0.229419	0.818543
rs6445727	3	51484469	-0.00040106	0.000588899	-0.681035	0.49585	-0.00110912	0.000798498	-1.389	0.164833
rs7620081	3	51500591	-0.00222121	0.000819584	-2.71017	0.00672525	-0.000206314	0.001111	-0.185701	0.85268
rs77317979	3	51512012	0.00490835	0.00147759	3.32186	0.000894294	0.000400674	0.00200346	0.19999	0.841488
rs4687605	3	51554042	-0.00048862	0.00166815	-0.29291	0.769591	-0.00140145	0.00226353	-0.619145	0.535821
rs6773188	3	51568137	0.00103641	0.000436402	2.37489	0.017555	0.00123674	0.000591543	2.0907	0.0365557
rs1055429	3	51570508	-0.000475228	0.000619892	-0.76663	0.443302	-0.00113947	0.000840394	-1.35587	0.175141
rs76852473	3	51602389	0.00472637	0.000951684	4.96632	6.83e-07	0.00505712	0.00129047	3.91883	8.9e-05
rs62259674	3	51614199	0.00250449	0.000817267	3.06447	0.00218076	0.00806821	0.00110734	7.28611	3.2e-13
rs6771194	3	51626449	0.00106109	0.000436389	2.43153	0.0150359	0.00125716	0.000591773	2.12439	0.0336384
rs79839834	3	51640618	-0.00206663	0.00102625	-2.01376	0.0440351	0.000496227	0.00139114	0.356705	0.721313
rs73080606	3	51652381	0.000283764	0.0017371	0.163355	0.870239	-0.00201038	0.00235405	-0.85401	0.3931
rs73080610	3	51657172	0.000874499	0.00103075	0.848406	0.396213	-0.0044654	0.00139798	-3.19419	0.00140241
rs113678620	3	51663912	-0.000545318	0.00128247	-0.425211	0.670683	-0.00329129	0.00173801	-1.89371	0.0582642
rs76085189	3	51668102	-3.8e-05	0.00112978	-0.0336332	0.97317	-0.00221342	0.00153148	-1.44528	0.148381
rs77416070	3	51680889	0.00011631	0.0016932	0.0686922	0.945235	0.00994669	0.00229534	4.33343	1.47e-05
rs74933324	3	51690400	0.00454305	0.00195025	2.32947	0.0198347	0.00152104	0.00264474	0.575118	0.565212
rs12485825	3	51705952	-0.000377944	0.00167879	-0.225129	0.821879	-0.00124178	0.00227696	-0.545367	0.585502
rs77437470	3	51706617	-0.00156945	0.00122534	-1.28082	0.200257	-0.00285093	0.00166087	-1.71653	0.086066
rs73080631	3	51708144	0.00156459	0.000850669	1.83925	0.0658792	-0.00301848	0.00115341	-2.617	0.00887104
rs79096402	3	51713789	0.00388324	0.00191146	2.03156	0.0421993	0.00294321	0.00259151	1.13571	0.256078
rs73080633	3	51714373	0.00057339	0.00171394	0.334545	0.737969	-0.000974003	0.0023231	-0.419269	0.67502
rs11553574	3	51737965	0.000803465	0.00161936	0.496161	0.619781	-8.09e-05	0.00219615	-0.0368509	0.970604
rs2518461	3	51738101	-0.00215891	0.000849994	-2.53991	0.0110885	-0.000270343	0.0011528	-0.234509	0.81459
rs4067	3	51738256	-0.000532224	0.000609753	-0.872853	0.382744	-0.001621	0.000826699	-1.96081	0.049902
rs116567227	3	51747288	0.000333465	0.00168172	0.198289	0.842819	0.00995639	0.00227976	4.36729	1.26e-05
rs11929028	3	51754424	0.00282342	0.000789358	3.57685	0.000347816	0.00832387	0.00106994	7.77976	7.29e-15
rs4687770	3	51755065	-1.03e-06	0.000626863	-0.00164795	0.998685	-0.00145539	0.000850095	-1.71204	0.0868905
rs6764588	3	51768810	-0.00268868	0.00136548	-1.96904	0.0489495	-0.00185269	0.00185063	-1.00111	0.316774
rs4687774	3	51769100	0.000181721	0.00164147	0.110706	0.91185	0.000199281	0.00222629	0.0895129	0.928674
rs6445959	3	51772347	0.000359211	0.000618074	0.581179	0.56112	-0.00117341	0.000837904	-1.40041	0.161393
rs4687776	3	51775803	0.00106425	0.00143753	0.740335	0.459097	0.00118888	0.00194942	0.609861	0.541954
rs62259687	3	51797114	0.0032847	0.000860802	3.81586	0.000135736	0.00902502	0.00116699	7.73358	1.05e-14
rs115310313	3	51811751	-0.00211753	0.00171142	-1.23729	0.215979	0.00316688	0.00232071	1.36462	0.172375
rs73080683	3	51827942	0.0014743	0.000856165	1.72198	0.0850736	-0.00227724	0.00116073	-1.96191	0.0497739
rs115946466	3	51830565	0.00315545	0.00212963	1.48169	0.138424	-0.00161548	0.0028857	-0.559823	0.575601
rs74776103	3	51834238	0.000511311	0.00128436	0.398106	0.690552	-0.00273942	0.0017405	-1.57393	0.115505
rs111787032	3	51841407	0.000402208	0.001049	0.383419	0.701409	-0.000516996	0.00142182	-0.363615	0.716146
rs55886133	3	51846359	0.00194058	0.00179551	1.0808	0.279788	0.00283406	0.0024339	1.16441	0.24426
rs55777008	3	51854377	-0.00138949	0.000680011	-2.04333	0.0410203	-0.00313186	0.000921821	-3.39747	0.000680202
rs75800791	3	51863322	-0.00116692	0.000570001	-2.04723	0.0406365	0.000998065	0.000772683	1.29169	0.196466
rs55891323	3	51868324	-0.000620568	0.000504988	-1.22888	0.219118	-0.00166885	0.000684549	-2.43788	0.0147743
rs76611549	3	51870783	-0.00159756	0.000864585	-1.84777	0.0646363	-0.000963466	0.00117246	-0.82175	0.41122
rs16943	3	51874679	-0.00141574	0.000465561	-3.04093	0.00235873	-0.00132671	0.000631285	-2.10161	0.0355886
rs9874046	3	51881578	-0.000914477	0.000551363	-1.65858	0.0972023	0.00117508	0.00074763	1.57173	0.116013
rs114750576	3	51895693	0.000869707	0.000816971	1.06455	0.28708	-0.00128641	0.00110771	-1.16132	0.245515
rs143988582	3	51897361	-0.00641087	0.00209822	-3.05539	0.00224787	0.000231877	0.0028425	0.0815751	0.934985
rs9875459	3	51899268	-0.000865786	0.000548666	-1.57799	0.11457	0.00129763	0.000743896	1.74437	0.081095
rs7644969	3	51910302	0.00185005	0.00168086	1.10066	0.271046	0.00376526	0.00227813	1.65279	0.098375
rs73082708	3	51916064	-0.00113066	0.00053186	-2.12586	0.033516	0.000415244	0.000721139	0.575817	0.564739
rs9840336	3	51917610	-0.0013927	0.000639037	-2.17938	0.0293045	-0.00266798	0.000866084	-3.08051	0.00206668
rs1587922	3	51918228	-0.0015948	0.000453078	-3.51993	0.000431717	-0.00115558	0.000614286	-1.88118	0.0599486
rs73082724	3	51926907	0.000638834	0.00102468	0.623449	0.53299	-0.00346765	0.00138962	-2.4954	0.0125821
rs114559032	3	51929096	-0.000107666	0.00208876	-0.0515454	0.958891	0.000926561	0.00283034	0.327367	0.74339
rs11927897	3	51929183	-0.00175646	0.00109893	-1.59834	0.109969	0.000835228	0.00148959	0.560711	0.574995
rs57859638	3	51930850	-0.000605769	0.000546068	-1.10933	0.26729	0.000422148	0.00074034	0.570208	0.568537
rs62259728	3	51931398	0.00355654	0.00090788	3.91741	8.95e-05	0.00954854	0.00123051	7.75984	8.53e-15
rs7635125	3	51936949	-0.000661263	0.000507105	-1.304	0.192236	0.000765238	0.000687392	1.11325	0.265603
rs4416372	3	51941785	-0.000521019	0.00103875	-0.50158	0.615964	0.000953503	0.00140861	0.676909	0.498464
rs76199570	3	51955963	-0.000645145	0.00104047	-0.62005	0.535225	0.000115714	0.00141032	0.0820482	0.934608
rs28778036	3	51961303	-0.000918531	0.00127336	-0.721344	0.470699	-0.00228433	0.00172607	-1.32343	0.185694
rs11921171	3	51963904	0.00260772	0.000868352	3.00307	0.00267292	0.00781202	0.00117754	6.63418	3.27e-11
rs41291740	3	51968015	-0.00147191	0.00154743	-0.951195	0.341506	-0.00527649	0.00209759	-2.5155	0.011887
rs115426717	3	51970296	-0.00023626	0.00189908	-0.124408	0.900992	-9.61e-05	0.00257423	-0.0373337	0.970219
rs28547534	3	51978220	0.000612895	0.00189428	0.323551	0.746278	0.00116817	0.00256852	0.4548	0.649253
rs73082754	3	51990646	0.00495954	0.00119994	4.13316	3.58e-05	-0.000342488	0.00162645	-0.210575	0.833219
rs11924827	3	51991615	-0.00191765	0.00114259	-1.67834	0.0932818	-0.000641298	0.00154906	-0.413992	0.678881
rs74497331	3	52011029	-0.00141176	0.00106296	-1.32815	0.184131	-0.00116038	0.0014408	-0.805371	0.420606
rs17849626	3	52011912	-0.000601045	0.00104708	-0.574021	0.565954	0.000956844	0.0014191	0.674263	0.500145
rs13099450	3	52013883	0.000482749	0.000446367	1.08151	0.279472	-9.16e-05	0.000605012	-0.151365	0.879688
rs79186892	3	52014486	0.00142538	0.0012179	1.17036	0.241857	-0.0027374	0.00165142	-1.65761	0.0973979
rs73082765	3	52015236	0.00509859	0.00115323	4.42116	9.82e-06	5.02e-05	0.00156399	0.0320922	0.974399
rs323893	3	52020411	-0.00135146	0.00167875	-0.805036	0.4208	0.000995686	0.00227643	0.437389	0.661829
rs116318367	3	52034426	0.00189825	0.00151678	1.2515	0.210752	0.00215157	0.002056	1.04648	0.29534
rs12632423	3	52041566	-0.00204221	0.000699659	-2.91886	0.00351338	-0.00590718	0.000948576	-6.22742	4.75e-10
rs7614743	3	52042004	-0.000799724	0.00105632	-0.757087	0.448999	0.0055405	0.00143281	3.86689	0.000110254
rs74453875	3	52046707	-0.000111605	0.00115807	-0.0963712	0.923226	0.00659774	0.00156922	4.20447	2.62e-05
rs6792935	3	52065202	-0.00257797	0.000738327	-3.49163	0.000480151	-0.00663972	0.00100117	-6.63199	3.32e-11
rs9817697	3	52068736	-0.00199098	0.00138939	-1.43299	0.151861	0.00101657	0.00188454	0.539425	0.589594
rs114011355	3	52086586	-0.00122639	0.00140494	-0.87291	0.382713	-0.0050972	0.00190446	-2.67646	0.00744084
rs190682742	3	52087012	0.00310991	0.00199285	1.56054	0.118634	0.00174495	0.00270108	0.646018	0.518268
rs112312290	3	52094201	0.000604298	0.00139718	0.432512	0.66537	0.00241521	0.00189373	1.27537	0.202181
rs73082775	3	52100217	-0.00133097	0.000793344	-1.67767	0.0934132	0.000590563	0.00107543	0.549141	0.582909
rs17259762	3	52101799	-0.000866476	0.000643134	-1.34727	0.177894	0.000492519	0.000871784	0.564955	0.572105
rs75196917	3	52108465	-0.000986919	0.00155621	-0.634182	0.525962	0.00275846	0.00210912	1.30787	0.190918
rs74399921	3	52120968	0.00476441	0.002125	2.24208	0.0249572	0.00465157	0.00287846	1.616	0.106096
rs79156000	3	52122163	0.00134925	0.00115055	1.17269	0.240919	0.00151599	0.00156001	0.97178	0.331161
rs73082780	3	52139064	0.00231756	0.00139119	1.66589	0.0957366	0.00647081	0.00188607	3.43085	0.000601781
rs4687609	3	52140591	-0.0020701	0.000780008	-2.65395	0.00795609	-0.00410528	0.00105731	-3.88275	0.000103303
rs9882775	3	52149649	0.00117467	0.000828228	1.41829	0.156106	0.00524251	0.00112258	4.67007	3.01e-06
rs115285076	3	52156623	-0.00338732	0.00210195	-1.61151	0.10707	0.00279436	0.00285011	0.980437	0.326871
rs115598261	3	52158955	-0.00205078	0.000721337	-2.84302	0.00446906	-0.00242256	0.000977827	-2.47749	0.0132315
rs13081228	3	52159476	0.000724263	0.000454579	1.59326	0.111103	0.000206719	0.000616162	0.335495	0.737252
rs77559399	3	52160175	0.00325158	0.00149263	2.17841	0.0293761	0.0117723	0.00202318	5.81869	5.94e-09
rs73082782	3	52163992	0.000293059	0.000970493	0.301969	0.762676	-0.00316892	0.00131554	-2.40883	0.0160045
rs6809294	3	52170862	-0.000932752	0.00053996	-1.72744	0.0840888	-0.00397555	0.000731904	-5.43179	5.58e-08
rs749995	3	52176701	-0.000720142	0.000591912	-1.21664	0.223743	0.000156376	0.000802247	0.194923	0.845453
rs116266830	3	52204161	0.00260196	0.00195548	1.33059	0.183324	0.00311913	0.00265422	1.17516	0.239933
rs123681	3	52209320	0.00121747	0.000824023	1.47747	0.139551	0.00519289	0.00111674	4.65005	3.32e-06
rs353556	3	52211822	-0.000256263	0.00049237	-0.520469	0.602737	-0.00044992	0.00066747	-0.674067	0.500269
rs3852070	3	52212661	-0.000303866	0.000429898	-0.706831	0.479672	-0.00101394	0.000582905	-1.73946	0.0819556
rs75152916	3	52212974	-0.00119487	0.000717721	-1.66481	0.0959508	-0.00494978	0.00097304	-5.08692	3.64e-07
rs353551	3	52217088	0.00160646	0.000426645	3.76532	0.000166364	0.00260679	0.000578387	4.507	6.58e-06
rs352158	3	52217704	0.00163751	0.00042671	3.83751	0.000124315	0.00261236	0.000578491	4.51582	6.31e-06
rs614288	3	52220203	0.00167787	0.000427267	3.92698	8.6e-05	0.00263268	0.000579237	4.54509	5.49e-06
rs352159	3	52220483	0.00314128	0.00101015	3.10973	0.00187279	0.00341962	0.00136907	2.49776	0.0124985
rs352161	3	52221849	0.00157667	0.000426616	3.69575	0.000219276	0.00247398	0.000578266	4.27827	1.88e-05
rs352169	3	52236762	0.00180955	0.000426928	4.23855	2.25e-05	0.00295905	0.000578748	5.11284	3.18e-07
rs5743836	3	52260782	-0.000329003	0.000581737	-0.565553	0.571698	0.000370545	0.000788722	0.469805	0.638495
rs34038856	3	52263967	-0.00351397	0.00098607	-3.56361	0.000365846	-0.00461372	0.00133704	-3.45069	0.000559236
rs352143	3	52264907	0.00058727	0.000519081	1.13136	0.257903	0.00126977	0.000703639	1.80457	0.0711427
rs353547	3	52268866	-0.00175351	0.00043984	-3.98669	6.7e-05	-0.00367167	0.000596279	-6.15763	7.39e-10
rs73088767	3	52269228	0.000388349	0.000841272	0.461622	0.644353	0.00157934	0.0011403	1.38502	0.166047
rs115197579	3	52280971	-0.00138964	0.00148443	-0.936138	0.349203	-0.000131282	0.00201214	-0.065245	0.947979
rs34569561	3	52287293	-0.00262556	0.000458168	-5.73056	1e-08	-0.00491136	0.000621083	-7.90774	2.63e-15
rs1060330	3	52288945	-0.00199204	0.000425432	-4.68238	2.84e-06	-0.0041418	0.00057679	-7.18077	6.95e-13
rs71297387	3	52305719	-0.000988595	0.000936399	-1.05574	0.291088	0.0011618	0.00126977	0.914972	0.360207
rs11707938	3	52319215	0.00252229	0.001016	2.48257	0.0130445	0.00526145	0.00137759	3.81932	0.000133845
rs35130772	3	52325106	0.00321947	0.000972851	3.30932	0.000935346	0.00346241	0.00131871	2.62561	0.00864971
rs114665416	3	52331814	0.000278705	0.00169634	0.164298	0.869497	0.00037472	0.00230088	0.162859	0.870629
rs73088802	3	52333944	8.25e-05	0.0010003	0.0824811	0.934264	-0.00221211	0.0013564	-1.63086	0.10292
rs115217966	3	52337837	-0.00124475	0.00148202	-0.839899	0.400966	-0.000365807	0.00200923	-0.182064	0.855533
rs9311474	3	52338852	-0.00191295	0.000426213	-4.48825	7.18e-06	-0.00402144	0.00057781	-6.9598	3.41e-12
rs79840844	3	52364168	-0.0013075	0.000791589	-1.65174	0.0985888	-0.00567175	0.00107281	-5.28685	1.25e-07
rs4687612	3	52367932	0.00294129	0.000612773	4.79997	1.59e-06	0.00812112	0.000830532	9.77821	1.41e-22
rs13060192	3	52378540	0.00339263	0.00100389	3.3795	0.000726281	0.00284657	0.00136082	2.0918	0.0364572
rs116698005	3	52382473	-0.00154142	0.000959725	-1.6061	0.108253	-0.00228296	0.00130166	-1.75389	0.0794507
rs116384739	3	52384825	0.00090561	0.00203934	0.44407	0.656993	0.00406879	0.00276446	1.47182	0.141071
rs35860312	3	52387078	4.13e-05	0.000541932	0.0761969	0.939263	-0.000158452	0.000734627	-0.215691	0.829229
rs114066123	3	52387292	0.0013708	0.00201895	0.678966	0.49716	-0.000521423	0.00273571	-0.190599	0.84884
rs61734638	3	52394055	0.00138093	0.00121577	1.13585	0.256021	0.00600817	0.00164783	3.64611	0.000266283
rs145673040	3	52404178	0.00354811	0.00209204	1.69601	0.0898856	0.00512379	0.00283669	1.80626	0.0708791
rs56002041	3	52409421	-0.00116588	0.000632353	-1.84371	0.0652258	-0.00138504	0.000857285	-1.61561	0.10618
rs73072968	3	52414112	0.00325115	0.00142819	2.27641	0.022822	0.00787002	0.0019357	4.06573	4.79e-05
rs419752	3	52429665	0.00364369	0.000977156	3.72888	0.00019237	0.00339753	0.00132438	2.56538	0.0103069
rs12163565	3	52430526	0.000685668	0.00052712	1.30078	0.193334	0.000416852	0.000714609	0.583328	0.559673
rs73072980	3	52434095	-0.00143101	0.00117205	-1.22095	0.222105	-0.00365975	0.0015892	-2.30289	0.0212855
rs73072983	3	52448051	0.00260103	0.00101487	2.56293	0.0103798	0.00523886	0.00137565	3.80828	0.000139965
rs13094687	3	52450043	-0.00256341	0.000459789	-5.5752	2.47e-08	-0.00465516	0.000623524	-7.46589	8.3e-14
rs498778	3	52453893	0.00350262	0.000975181	3.59177	0.000328495	0.00345368	0.00132206	2.61236	0.00899244
rs3886875	3	52454262	-0.00118303	0.000634653	-1.86406	0.0623139	-0.00142004	0.000860512	-1.65023	0.0988971
rs115283372	3	52455432	0.000725228	0.00120114	0.603784	0.545988	0.000993209	0.00162824	0.609988	0.54187
rs648514	3	52467263	0.00204349	0.000426904	4.78676	1.7e-06	0.00355283	0.000578766	6.13862	8.33e-10
rs115623193	3	52469122	0.0019871	0.00103069	1.92794	0.053864	0.00174743	0.0013977	1.25021	0.211223
rs3821839	3	52488639	0.000455368	0.000531922	0.85608	0.391954	0.00077515	0.000721126	1.07492	0.282413
rs6784615	3	52506426	0.00329805	0.000896445	3.67903	0.000234165	0.00265943	0.00121505	2.18874	0.0286169
rs56114678	3	52507782	0.00254273	0.000933929	2.72261	0.00647719	0.00830241	0.00126599	6.55802	5.46e-11
rs9856575	3	52510592	0.00411149	0.00151221	2.71887	0.006551	0.00518019	0.00205013	2.52676	0.0115126
rs17263770	3	52519854	-0.000850694	0.00063533	-1.33898	0.180579	-0.00154178	0.000861294	-1.79007	0.0734439
rs13326165	3	52532118	0.00114856	0.000527052	2.17922	0.0293159	0.00144332	0.000714407	2.02031	0.0433523
rs758801	3	52536308	0.000762429	0.000601922	1.26666	0.205279	0.00113147	0.000816121	1.3864	0.165626
rs731831	3	52536514	-0.00323945	0.000455793	-7.10729	1.19e-12	-0.0049489	0.000617877	-8.00952	1.16e-15
rs1010553	3	52540773	0.00194659	0.000426614	4.56289	5.05e-06	0.00382141	0.000578317	6.6078	3.91e-11
rs9835659	3	52544470	0.00512971	0.0014526	3.53139	0.000413441	0.00578134	0.00197001	2.93468	0.00333915
rs79979130	3	52551010	0.00397511	0.000759917	5.23098	1.69e-07	0.00414709	0.00102979	4.02714	5.65e-05
rs7630214	3	52554304	0.00246052	0.000837912	2.93648	0.0033198	0.00729948	0.00113548	6.42857	1.29e-10
rs4434138	3	52556890	-0.00318032	0.000428589	-7.42046	1.17e-13	-0.00482883	0.000581029	-8.31081	9.54e-17
rs116423614	3	52557445	-0.00247298	0.00114757	-2.15496	0.0311658	-0.0055284	0.00155594	-3.5531	0.000380781
rs13303	3	52558008	0.00196154	0.000430645	4.5549	5.24e-06	0.00387742	0.000583762	6.64213	3.1e-11
rs35920544	3	52563199	-0.00231577	0.00149225	-1.55187	0.120695	-0.001838	0.00202317	-0.908476	0.363628
rs7614981	3	52566914	0.00168999	0.000428878	3.94048	8.13e-05	0.00368202	0.000581421	6.3328	2.41e-10
rs76685449	3	52570330	0.00487677	0.00143845	3.39029	0.000698266	0.00607991	0.00195026	3.11749	0.00182417
rs60916588	3	52570765	-0.00243891	0.0014907	-1.63609	0.101822	-0.00218238	0.00202132	-1.07968	0.280285
rs3199918	3	52581435	-0.00202593	0.000536869	-3.77361	0.000160935	-0.00593183	0.000727767	-8.15073	3.63e-16
rs34372721	3	52584431	-0.00180932	0.000426093	-4.24631	2.17e-05	-0.00335412	0.000577674	-5.80625	6.4e-09
rs2251219	3	52584787	-0.00304885	0.000437899	-6.96244	3.35e-12	-0.00482182	0.000593561	-8.12355	4.54e-16
rs78235335	3	52586331	-0.00209051	0.00127728	-1.63669	0.101696	-0.000827929	0.00173163	-0.478123	0.632563
rs3774367	3	52587387	0.0023394	0.000640798	3.65076	0.000261508	0.00630673	0.000868505	7.2616	3.83e-13
rs74489188	3	52608672	0.00153422	0.00094172	1.62917	0.103278	0.000205669	0.00127696	0.161062	0.872045
rs78410573	3	52641568	-0.00144795	0.000973	-1.48813	0.136717	-0.0058264	0.00131952	-4.41555	1.01e-05
rs13083798	3	52649748	-0.00158566	0.000426571	-3.71721	0.00020147	-0.00348819	0.000578248	-6.03235	1.62e-09
rs62253734	3	52653645	-0.00119814	0.000861442	-1.39085	0.164272	-0.00555765	0.00116785	-4.75887	1.95e-06
rs115918946	3	52658987	-0.00386881	0.00121532	-3.18338	0.00145584	-0.00781101	0.00164715	-4.74212	2.12e-06
rs79457385	3	52660127	-0.00103907	0.000901161	-1.15303	0.248897	0.00114269	0.00122162	0.935387	0.34959
rs6804145	3	52694198	-0.00310182	0.0004333	-7.15858	8.17e-13	-0.00492335	0.000587422	-8.38128	5.26e-17
rs11715796	3	52695650	0.00234653	0.000954441	2.45854	0.0139511	0.00412473	0.00129427	3.18693	0.00143809
rs1992193	3	52699089	0.00217438	0.000848945	2.56127	0.0104294	0.00701759	0.00115106	6.09666	1.08e-09
rs73839126	3	52706125	-0.00293951	0.00149786	-1.96248	0.0497081	-0.00196992	0.00203063	-0.970101	0.331997
rs114180403	3	52709810	-0.00209991	0.00140746	-1.49199	0.135704	-0.00530388	0.0019075	-2.78054	0.00542723
rs10865974	3	52718280	-0.00307331	0.00043418	-7.07841	1.46e-12	-0.00478457	0.000588654	-8.12798	4.38e-16
rs11177	3	52721305	-0.00300107	0.000438381	-6.84579	7.62e-12	-0.00480005	0.000594344	-8.07622	6.71e-16
rs78417298	3	52723309	0.00339283	0.00134303	2.52626	0.0115289	0.00360822	0.00182048	1.98202	0.0474776
rs2289247	3	52727257	-0.00308142	0.000433378	-7.11024	1.16e-12	-0.00494782	0.000587518	-8.42157	3.73e-17
rs6976	3	52728804	-0.00296897	0.000438654	-6.76836	1.3e-11	-0.00477289	0.000594545	-8.0278	9.96e-16
rs8906	3	52739520	-0.00303361	0.000438635	-6.91603	4.65e-12	-0.00482603	0.000594601	-8.11642	4.82e-16
rs6617	3	52740182	-0.00306098	0.000433131	-7.0671	1.59e-12	-0.00495425	0.000587156	-8.43772	3.25e-17
rs56196917	3	52756045	0.00227902	0.00112399	2.02762	0.0426001	0.00659228	0.00152344	4.32723	1.51e-05
rs73078847	3	52764787	0.000627849	0.000797076	0.78769	0.430879	0.00318928	0.00108079	2.95088	0.00316899
rs1231194	3	52769047	0.00329927	0.000920406	3.58459	0.000337665	0.00791672	0.00124758	6.34568	2.22e-10
rs34184137	3	52774017	-0.00147149	0.00101557	-1.44892	0.14736	5.66e-06	0.00137637	0.0041154	0.996716
rs34986855	3	52780205	0.0028293	0.00115678	2.44585	0.0144518	0.00688442	0.00156793	4.39076	1.13e-05
rs55807227	3	52792537	0.0010225	0.000482462	2.11934	0.0340622	0.00259973	0.000654247	3.97362	7.08e-05
rs17477867	3	52795973	-0.0011205	0.000901641	-1.24273	0.213967	0.000976145	0.00122242	0.798536	0.42456
rs1029871	3	52797634	-0.00307176	0.000439442	-6.99014	2.75e-12	-0.00482631	0.000595712	-8.10175	5.44e-16
rs199729098	3	52817164	0.00352154	0.000739022	4.76513	1.89e-06	0.00447267	0.00100172	4.465	8.01e-06
rs2710322	3	52817593	0.00212047	0.000643001	3.29778	0.000974653	0.00626621	0.000871652	7.18888	6.55e-13
rs2535630	3	52819883	0.00472612	0.00154991	3.04928	0.00229407	0.0085173	0.00210102	4.05388	5.04e-05
rs678	3	52820981	-0.00290758	0.000446327	-6.51446	7.31e-11	-0.00469994	0.000605157	-7.76649	8.09e-15
rs1042779	3	52821011	-0.00285812	0.000442813	-6.45445	1.09e-10	-0.00477211	0.0006004	-7.94823	1.9e-15
rs111477914	3	52821666	-0.000342336	0.00171771	-0.199298	0.84203	-0.00197031	0.00232882	-0.846056	0.397522
rs7549	3	52825912	-0.000768581	0.000761082	-1.00985	0.312566	-0.00521773	0.00103165	-5.05764	4.25e-07
rs62255413	3	52831386	0.000125806	0.00123948	0.101499	0.919155	-0.00217748	0.0016806	-1.29566	0.195095
rs2535629	3	52833219	-0.00287568	0.000453499	-6.3411	2.28e-10	-0.00487693	0.000614785	-7.93275	2.15e-15
rs3617	3	52833805	-0.00143112	0.000428369	-3.34086	0.000835309	-0.00285403	0.000580792	-4.91403	8.93e-07
rs35271262	3	52833881	0.00319179	0.000913752	3.49306	0.000477592	0.0080321	0.00123882	6.48369	8.96e-11
rs146731697	3	52834608	-0.00481933	0.0020226	-2.38274	0.017185	-0.00589157	0.00274026	-2.15	0.0315561
rs736408	3	52835354	-0.00256575	0.000451712	-5.68006	1.35e-08	-0.00505371	0.00061229	-8.2538	1.54e-16
rs74320783	3	52836533	-1.42e-05	0.00195734	-0.00726595	0.994203	-0.00892872	0.00265368	-3.36465	0.000766497
rs17331151	3	52844534	0.00270814	0.000672608	4.02633	5.67e-05	0.00340376	0.00091176	3.73318	0.000189111
rs78780447	3	52847473	-0.000742802	0.00139607	-0.532066	0.59468	-0.000954693	0.00189268	-0.504413	0.613971
rs4687657	3	52852538	-0.00320225	0.00048717	-6.57317	4.93e-11	-0.00367554	0.000660518	-5.56463	2.63e-08
rs2239547	3	52855229	-0.00332587	0.000485821	-6.84587	7.62e-12	-0.00368863	0.000658577	-5.60091	2.13e-08
rs13072536	3	52861211	-0.00311214	0.000515697	-6.03483	1.59e-09	-0.00463538	0.00069898	-6.63164	3.33e-11
rs2071042	3	52864584	-0.00132463	0.000440256	-3.00877	0.00262326	-0.00148206	0.000596756	-2.48353	0.0130092
rs2276818	3	52864635	0.00192818	0.000590642	3.26454	0.00109654	0.00350914	0.000800712	4.38253	1.17e-05
rs74767935	3	52865126	0.00173558	0.000595888	2.9126	0.00358462	0.00331953	0.000807922	4.10873	3.98e-05
rs13083728	3	52868445	-0.0032801	0.000510684	-6.42295	1.34e-10	-0.00465753	0.000692498	-6.7257	1.75e-11
rs6445538	3	52874288	-0.00329556	0.000505762	-6.51602	7.23e-11	-0.00450034	0.000685561	-6.56446	5.23e-11
rs62253561	3	52875772	0.0019207	0.000856522	2.24244	0.0249336	0.00734145	0.0011609	6.32393	2.55e-10
rs138500617	3	52876853	-0.00439542	0.00185071	-2.37499	0.0175498	-0.00780766	0.00250829	-3.11274	0.00185374
rs2336558	3	52886240	-0.00128846	0.00043764	-2.94412	0.003239	-0.00140381	0.000593219	-2.36643	0.017961
rs6765170	3	52893343	-0.00405341	0.00121338	-3.3406	0.000836078	-0.00686676	0.00164512	-4.17402	2.99e-05
rs12487379	3	52895785	-0.00130821	0.000439653	-2.97554	0.00292494	-0.00133085	0.00059613	-2.23248	0.0255838
rs34795947	3	52903872	-0.0012533	0.00102916	-1.21779	0.223306	-0.000812464	0.00139526	-0.582301	0.560364
rs77066513	3	52905213	-0.00145321	0.000443341	-3.27786	0.0010461	-0.00168313	0.000601088	-2.80014	0.00510843
rs3796352	3	52913279	0.00313691	0.000711268	4.4103	1.03e-05	0.00363724	0.000964484	3.77118	0.000162512
rs114402966	3	52914680	0.000660822	0.00166142	0.397746	0.690817	0.00466285	0.00225285	2.06976	0.0384758
rs114594011	3	52920440	-6.29e-05	0.00137817	-0.0456144	0.963618	2.27e-05	0.00186761	0.0121442	0.990311
rs74576993	3	52934598	0.0006262	0.00101289	0.618233	0.536422	-0.000863224	0.00137322	-0.628614	0.529603
rs1134546	3	52937774	-0.00285213	0.000510836	-5.58326	2.36e-08	-0.0048087	0.000692505	-6.94392	3.82e-12
rs11708337	3	52949254	0.0020675	0.000638093	3.24013	0.0011949	0.00421757	0.000865172	4.87483	1.09e-06
rs3733035	3	52956023	0.00223536	0.000635088	3.51977	0.000431988	0.0041459	0.000861187	4.81416	1.48e-06
rs2581810	3	52960859	-0.00279035	0.000501231	-5.567	2.59e-08	-0.00449871	0.000679485	-6.62077	3.58e-11
rs41275523	3	52964920	0.00214742	0.00110716	1.93957	0.0524326	0.0066421	0.00150172	4.42299	9.74e-06
rs11707576	3	53001007	-0.00294051	0.000510375	-5.76147	8.35e-09	-0.0043462	0.000692337	-6.27758	3.44e-10
rs77994766	3	53001812	-0.000372474	0.00097339	-0.382656	0.701975	-0.00669609	0.00131943	-5.07498	3.88e-07
rs12053904	3	53025837	-0.000568096	0.000450534	-1.26094	0.207332	-0.00575246	0.000610778	-9.41824	4.62e-21
rs77737939	3	53040746	0.00460459	0.00155327	2.96445	0.00303251	0.00675929	0.00210539	3.21047	0.0013253
rs2581778	3	53055311	0.00274746	0.000432072	6.3588	2.04e-10	0.00878652	0.00058559	15.0046	7.15e-51
rs76553845	3	53058112	-0.00450022	0.00163684	-2.74933	0.00597215	-0.00519731	0.00221979	-2.34135	0.0192147
rs116347702	3	53058459	-0.00107243	0.0012347	-0.868578	0.385079	-0.00861227	0.00167381	-5.14532	2.67e-07
rs114006553	3	53081128	-0.000167177	0.00109397	-0.152816	0.878543	-0.000755605	0.00148306	-0.509491	0.610409
rs116656058	3	53108815	-0.0049289	0.00197335	-2.49774	0.0124995	-0.00804565	0.00267388	-3.00898	0.00262152
rs73082054	3	53112320	0.000541722	0.000795798	0.680728	0.496044	0.00385018	0.00107891	3.56859	0.000358958
rs11707575	3	53113762	0.00292197	0.000707513	4.12992	3.63e-05	0.00325839	0.00095941	3.39625	0.000683251
rs74464684	3	53115627	-0.0042434	0.00164673	-2.57686	0.00997071	-0.0056162	0.00223221	-2.51598	0.0118706
rs2336725	3	53118739	0.000428668	0.000428836	0.999607	0.317502	-0.00365838	0.000581466	-6.29164	3.15e-10
rs62255924	3	53119087	-0.00126816	0.000813334	-1.55921	0.118947	-0.00446021	0.00110263	-4.04508	5.23e-05
rs4687701	3	53121276	0.000491854	0.000429854	1.14423	0.252527	-0.00366942	0.000582691	-6.29736	3.03e-10
rs62255930	3	53131277	0.00165143	0.000853057	1.93589	0.0528817	0.00705263	0.00115606	6.10059	1.06e-09
rs2581828	3	53133149	0.000278657	0.000432839	0.643789	0.519713	-0.00369434	0.000586773	-6.29603	3.06e-10
rs75323042	3	53139644	-0.00184472	0.00105176	-1.75393	0.0794441	-0.00566747	0.00142587	-3.97473	7.05e-05
rs13088281	3	53147576	0.00212572	0.00069794	3.04571	0.00232152	0.00279751	0.000946332	2.95616	0.00311523
rs11710524	3	53151770	0.00382049	0.00145376	2.628	0.00858919	0.00806975	0.00197068	4.09491	4.22e-05
rs11713926	3	53155072	0.0021025	0.000700677	3.00067	0.00269409	0.00255142	0.000949864	2.68609	0.00722967
rs114139529	3	53157560	0.000663866	0.001693	0.392124	0.694967	0.00550567	0.00229583	2.39811	0.0164805
rs6769944	3	53160243	-0.000741463	0.000458368	-1.61762	0.105746	-0.00532582	0.000621338	-8.57153	1.03e-17
rs116071986	3	53173097	-7.77e-06	0.0014237	-0.00545783	0.995645	0.000558784	0.00192969	0.289572	0.772144
rs1080500	3	53175017	-0.000780039	0.00044701	-1.74501	0.0809833	-0.00247582	0.000605916	-4.08607	4.39e-05
rs115657945	3	53178986	0.000785138	0.00106051	0.740339	0.459095	-0.00196706	0.00143805	-1.36787	0.171355
rs6807359	3	53179754	-0.000151009	0.000668143	-0.226012	0.821192	-0.000391501	0.000905619	-0.432302	0.665522
rs62254278	3	53185626	-0.000125794	0.000637011	-0.197475	0.843456	-0.00127803	0.000865582	-1.4765	0.139811
rs111501004	3	53195108	0.00069151	0.00100557	0.687677	0.491657	0.00434509	0.00136326	3.18727	0.00143638
rs11715660	3	53202372	0.00237187	0.00139847	1.69604	0.0898785	0.0063949	0.00189592	3.37297	0.000743717
rs115832719	3	53202938	0.00223716	0.00176361	1.26851	0.204616	-0.00277399	0.0023915	-1.15994	0.246076
rs3821690	3	53205106	-7.27e-05	0.000606736	-0.119831	0.904617	-0.00122444	0.000822531	-1.48862	0.136587
rs73091435	3	53209438	0.000848204	0.000555942	1.52571	0.127084	0.000935388	0.00075367	1.24111	0.214566
rs2306571	3	53212574	0.00063386	0.000446997	1.41804	0.15618	0.00114777	0.000606051	1.89385	0.0582454
rs78497294	3	53212783	-0.00146396	0.00138019	-1.06069	0.288832	0.00114941	0.00187101	0.614327	0.539
rs11130350	3	53215875	0.00045717	0.000442222	1.0338	0.301229	0.00100504	0.00059949	1.6765	0.0936414
rs73076230	3	53218769	0.000173839	0.00165113	0.105285	0.91615	0.00606864	0.00223847	2.71107	0.00670705
rs114058530	3	53227791	0.00232895	0.000951134	2.4486	0.0143416	0.00751475	0.00128923	5.82886	5.59e-09
rs12490645	3	53228919	0.000136896	0.000510419	0.268202	0.788544	-0.00187586	0.000691936	-2.71102	0.006708
rs34869734	3	53235070	-0.000964031	0.00085132	-1.1324	0.257469	0.000987875	0.00115418	0.85591	0.392048
rs79843306	3	53236219	0.000187241	0.00119957	0.15609	0.875962	-0.00368438	0.0016264	-2.26537	0.0234909
rs35028414	3	53244333	-0.000128146	0.000443096	-0.289206	0.772424	-0.00239927	0.000600631	-3.99458	6.48e-05
rs10446474	3	53247930	0.00141142	0.00128446	1.09884	0.271837	-0.00182076	0.00174136	-1.04559	0.29575
rs36031811	3	53249136	9.97e-05	0.000436019	0.228763	0.819053	0.00348838	0.000591127	5.90124	3.61e-09
rs115714089	3	53264014	-0.00100483	0.00176615	-0.56894	0.569397	-0.00141057	0.00239456	-0.589073	0.555813
rs11717712	3	53264231	-0.00252614	0.0016138	-1.56533	0.117506	-0.00182274	0.00218652	-0.833625	0.404493
rs2242304	3	53269275	0.001483	0.000532352	2.78576	0.00534065	0.00267978	0.000721881	3.71222	0.000205488
rs9879195	3	53281750	-9.75e-05	0.00047543	-0.20499	0.83758	-0.00211933	0.000644561	-3.28803	0.00100904
rs4687718	3	53282303	0.00148887	0.000646094	2.30442	0.0211995	-0.00270134	0.000875859	-3.08421	0.0020411
rs77000231	3	53285481	0.00142812	0.00107092	1.33355	0.182352	0.00519193	0.00145151	3.57693	0.000347708
rs12490667	3	53293986	-0.000501891	0.00044325	-1.1323	0.257511	-0.00188681	0.000601068	-3.1391	0.00169486
rs78333235	3	53295786	-0.0043953	0.00124642	-3.52633	0.000421419	-0.00626556	0.00168993	-3.70759	0.000209276
rs114137846	3	53296223	0.000333996	0.00194423	0.171789	0.863604	0.00412039	0.00263729	1.56236	0.118204
rs115659375	3	53303906	0.0040984	0.00161795	2.53308	0.0113072	0.00308629	0.00219144	1.40834	0.159031
rs56125165	3	53317098	-9.65e-05	0.000581883	-0.165853	0.868273	0.00464954	0.000788802	5.89443	3.76e-09
rs62256054	3	53322431	0.00108212	0.000549774	1.9683	0.0490349	4.4e-05	0.000745243	0.0590296	0.952929
rs13097864	3	53329760	-3.91e-05	0.000916053	-0.0426773	0.965959	3.11e-05	0.00124185	0.0250767	0.979994
rs35734433	3	53338368	-0.00125905	0.000777088	-1.62021	0.105188	0.000566229	0.00105347	0.537487	0.590931
rs112929530	3	53343018	-0.00242528	0.00143976	-1.6845	0.0920853	-0.00305588	0.00195222	-1.56534	0.117504
rs114216740	3	53364140	-3.76e-05	0.00128606	-0.029218	0.976691	0.00111352	0.00174356	0.638644	0.523055
rs115002913	3	53368786	-0.00104735	0.00117217	-0.89351	0.371585	-0.00620319	0.00158899	-3.90385	9.47e-05
rs62257007	3	53369590	0.000338393	0.000525449	0.644007	0.519571	-0.00164544	0.000712371	-2.3098	0.0208998
rs12633047	3	53393844	0.000245002	0.000840955	0.291338	0.770793	0.00403939	0.00113982	3.54387	0.000394357
rs115649137	3	53409900	-0.0018721	0.0013604	-1.37614	0.168778	0.000717922	0.00184429	0.389267	0.697079
rs79680238	3	53414424	0.00124061	0.00125602	0.98773	0.323286	-0.00531002	0.00170252	-3.11892	0.00181534
rs4687728	3	53434612	-0.000629396	0.000503566	-1.24988	0.211345	0.0034662	0.00068273	5.07698	3.84e-07
rs550043	3	53442907	0.000976718	0.00069723	1.40086	0.161258	0.00187021	0.000945597	1.97781	0.0479512
rs729660	3	53462414	-0.000540729	0.000959554	-0.563521	0.57308	-0.00437702	0.0013011	-3.36408	0.000768077
rs114718455	3	53464055	0.00198086	0.00114964	1.72302	0.0848852	0.00135434	0.00155897	0.868745	0.384987
rs113708449	3	53464319	-0.00338929	0.00150692	-2.24915	0.0245035	-0.00253499	0.00204334	-1.24061	0.214752
rs62250805	3	53465890	0.00036926	0.00046314	0.797297	0.425279	-0.00196052	0.00062785	-3.12259	0.00179284
rs511963	3	53470863	-0.000111141	0.000482333	-0.230424	0.817762	0.00339879	0.000653892	5.19779	2.02e-07
rs6766913	3	53471102	-0.00123046	0.00115683	-1.06364	0.287491	-0.000999313	0.00156841	-0.637151	0.524027
rs17308707	3	53485628	-0.000767978	0.0011236	-0.683498	0.494293	0.00194087	0.0015233	1.27413	0.20262
rs17053078	3	53485719	-0.00293647	0.001593	-1.84336	0.065278	-0.000406617	0.00215921	-0.188318	0.850628
rs79954112	3	53487859	-0.00531852	0.00121427	-4.38003	1.19e-05	-0.00647918	0.00164626	-3.9357	8.3e-05
rs78830637	3	53509533	-0.00092813	0.00144541	-0.642121	0.520795	-0.00757893	0.00195864	-3.86948	0.00010909
rs611914	3	53512550	0.00160569	0.000913334	1.75806	0.0787387	0.00865821	0.00123793	6.99409	2.68e-12
rs312478	3	53516203	-0.000343375	0.000437423	-0.784996	0.432457	0.000797551	0.00059289	1.34519	0.178564
rs7630080	3	53520140	-0.000278263	0.000792198	-0.351255	0.725398	0.00358874	0.00107379	3.34212	0.000831517
rs74580987	3	53521621	0.00268683	0.000936929	2.8677	0.00413492	0.00138244	0.00126979	1.08871	0.276281
rs11926234	3	53535073	0.000345158	0.000550336	0.627178	0.530543	-0.00080318	0.000746099	-1.07651	0.281702
rs6763768	3	53537879	-0.000149522	0.00044718	-0.334366	0.738103	-0.00179543	0.000606038	-2.96257	0.00305107
rs114983457	3	53546047	0.00145849	0.0011316	1.28887	0.197445	0.00177999	0.001534	1.16036	0.245902
rs72957271	3	53551817	-0.00102831	0.00193222	-0.532191	0.594594	-0.00195086	0.00261889	-0.744921	0.45632
rs62250859	3	53552663	-0.000193527	0.00087927	-0.2201	0.825794	0.00261041	0.00119178	2.19035	0.0284999
rs3774423	3	53553086	0.000972818	0.00101951	0.954205	0.339981	-0.000849492	0.00138219	-0.614599	0.53882
rs740757	3	53553745	-0.000257132	0.000513248	-0.500989	0.61638	-0.00039387	0.000695779	-0.566084	0.571337
rs17788662	3	53555607	-0.000381853	0.000492587	-0.775199	0.438223	-0.00256886	0.00066771	-3.84727	0.000119464
rs9311502	3	53560321	-0.000743593	0.000502076	-1.48104	0.138598	-0.0026071	0.000680621	-3.83047	0.000127923
rs6777870	3	53562602	-0.000204331	0.000428098	-0.477299	0.633149	-0.000922811	0.000580296	-1.59024	0.111781
rs115633166	3	53566360	-0.00245282	0.00147028	-1.66826	0.0952644	0.00141479	0.0019932	0.709808	0.477824
rs3774430	3	53566450	0.000936802	0.00137355	0.682031	0.49522	-0.0022877	0.00186179	-1.22877	0.21916
rs73084400	3	53566677	-0.00252329	0.00113198	-2.22909	0.0258084	-0.00150706	0.00153648	-0.980848	0.326668
rs67016154	3	53573081	0.000419005	0.00103998	0.402898	0.687023	0.00323357	0.00140995	2.29339	0.0218263
rs758603	3	53576679	0.000506106	0.000510774	0.990861	0.321754	0.00107126	0.000692395	1.54717	0.121822
Affx-36622777	3	53586710	-0.00338357	0.00158371	-2.13648	0.0326414	-0.00569588	0.00214723	-2.65266	0.00798644
rs67495732	3	53587939	0.00108912	0.000566008	1.92421	0.0543289	0.00328912	0.000767385	4.28614	1.82e-05
rs62251869	3	53590303	-0.00128964	0.000466296	-2.76572	0.00568007	-0.00156938	0.000632183	-2.48248	0.0130477
rs115642044	3	53591700	-0.000764943	0.00146962	-0.520505	0.602712	-0.000242897	0.00199189	-0.121943	0.902944
rs114010458	3	53594376	0.00153375	0.00117147	1.30925	0.19045	0.000992775	0.00158798	0.62518	0.531853
rs17053186	3	53600137	-9.64e-05	0.000560029	-0.17214	0.863328	-0.000860923	0.000759116	-1.13411	0.256748
rs807188	3	53603624	-0.000420969	0.00045678	-0.921602	0.356737	-0.000307423	0.0006193	-0.496404	0.61961
rs36122643	3	53604840	6.86e-05	0.000834028	0.0822645	0.934436	0.000779225	0.00112997	0.689599	0.490447
rs115697371	3	53610963	0.000230572	0.000752629	0.306356	0.759334	-0.000555927	0.00102049	-0.544767	0.585914
rs113210396	3	53612327	-0.000842592	0.00101478	-0.830323	0.406357	-0.00270928	0.00137553	-1.96962	0.0488828
rs807195	3	53616011	0.000885009	0.00080284	1.10235	0.270311	0.00266981	0.00108839	2.45299	0.014168
rs807194	3	53616070	-0.000742298	0.000549247	-1.35148	0.176541	-0.00105527	0.000744704	-1.41703	0.156476
rs1532069	3	53618162	-0.00107979	0.00136926	-0.788594	0.43035	0.00298493	0.0018565	1.60783	0.107874
rs114805931	3	53619142	0.000141926	0.000500675	0.283469	0.776818	-0.000414836	0.000678813	-0.611119	0.541121
rs73086263	3	53630338	0.000101305	0.000836665	0.121081	0.903627	-0.00129538	0.00113432	-1.14199	0.253459
rs936450	3	53634426	-0.000285828	0.000434169	-0.658334	0.510324	-0.000598144	0.000588573	-1.01626	0.309506
rs75970618	3	53649315	-0.00293155	0.00157261	-1.86413	0.0623038	0.00182342	0.00213256	0.855036	0.392532
rs3774480	3	53654893	-0.000681143	0.000503817	-1.35197	0.176387	-0.000712636	0.000683572	-1.04252	0.297173
rs1380606	3	53668132	-5.18e-05	0.000426803	-0.121381	0.903389	-0.000679614	0.0005788	-1.17418	0.240325
rs79393204	3	53669641	-0.000341837	0.000818596	-0.417589	0.676248	-0.00131654	0.00110949	-1.18662	0.235378
rs73088227	3	53675109	0.000512494	0.00144488	0.354696	0.722818	0.0022473	0.00195855	1.14743	0.251206
rs1401492	3	53680124	-0.00359005	0.00180886	-1.9847	0.0471787	-0.002446	0.00245206	-0.997528	0.318509
rs35206791	3	53687908	-4.05e-05	0.000559634	-0.0723863	0.942295	0.0028089	0.000758573	3.70288	0.000213203
rs34712594	3	53691735	0.00132116	0.000914037	1.44542	0.148342	0.00247556	0.00123915	1.99779	0.0457406
rs11713811	3	53693070	0.000272568	0.000531944	0.512399	0.608372	0.000819515	0.000721625	1.13565	0.256103
rs35020256	3	53696138	0.001687	0.00082424	2.04674	0.0406848	0.00237199	0.00111728	2.12301	0.0337542
rs113685194	3	53696813	-0.00191194	0.00118751	-1.61004	0.10739	-0.0026286	0.00160946	-1.63322	0.102424
rs17030969	3	53699533	0.000588467	0.00126979	0.463436	0.643052	-0.00128924	0.00172124	-0.749018	0.453847
rs184974745	3	53711837	0.000753708	0.00102807	0.73313	0.46348	-0.00171183	0.00139359	-1.22836	0.219313
rs6806330	3	53712675	0.000106271	0.000528383	0.201125	0.840601	-0.00121101	0.000716564	-1.69002	0.0910245
rs76892707	3	53716045	0.000494775	0.000478261	1.03453	0.30089	0.000183204	0.000648333	0.282577	0.777502
rs71301848	3	53723091	-0.000743544	0.0008261	-0.900065	0.368086	-0.000578018	0.00111986	-0.516151	0.605749
rs56240152	3	53730742	-0.00103601	0.00121257	-0.854395	0.392887	-0.00149906	0.00164491	-0.911335	0.36212
rs3774531	3	53737575	0.000256517	0.000427536	0.59999	0.548514	-0.00130455	0.000579967	-2.24936	0.0244904
rs2633730	3	53740699	-0.000484611	0.000426177	-1.13711	0.255492	-0.00137733	0.000577838	-2.3836	0.017145
rs116419623	3	53740783	-0.00103312	0.00145927	-0.70797	0.478964	0.000703705	0.00197751	0.355855	0.72195
rs3774541	3	53741132	-0.000544345	0.000426718	-1.27565	0.202079	-0.00174843	0.000578748	-3.02106	0.00251916
rs74350446	3	53743436	-0.00116767	0.00145173	-0.804328	0.421208	0.00270885	0.00196799	1.37645	0.168683
rs115321260	3	53751033	-0.000417128	0.00101743	-0.40998	0.681821	-0.00262221	0.00137929	-1.90113	0.0572854
rs11719179	3	53759721	-0.000452774	0.000507899	-0.891463	0.372681	-0.00128067	0.000688599	-1.85982	0.0629114
rs56316904	3	53761674	0.0015249	0.00100837	1.51224	0.130474	-0.00169538	0.00136699	-1.24023	0.214892
rs2680664	3	53765663	0.000769222	0.000596807	1.2889	0.197435	0.00336966	0.000809175	4.16431	3.12e-05
rs11926741	3	53766284	-0.00129451	0.000765399	-1.69129	0.090783	-0.00135952	0.00103754	-1.31032	0.190087
rs4687584	3	53767943	0.000849272	0.00181839	0.467045	0.640468	-0.00455723	0.00246495	-1.84881	0.0644855
rs17030975	3	53768205	0.00172197	0.000573399	3.00309	0.00267278	0.000702987	0.000777406	0.904273	0.365851
rs80193626	3	53772118	-0.000405918	0.00121745	-0.333418	0.738819	-0.00131978	0.00165005	-0.799845	0.423801
rs3796346	3	53772254	-0.000590709	0.0016012	-0.368917	0.71219	-0.000241755	0.00217068	-0.111373	0.911321
rs2015263	3	53785540	0.000634897	0.00057565	1.10292	0.270062	0.0026968	0.000780736	3.45417	0.000552069
rs714786	3	53789022	-0.00127867	0.000441183	-2.89828	0.00375241	-0.000591584	0.000598101	-0.989104	0.322613
rs2077460	3	53790948	0.000593716	0.000440405	1.34811	0.177623	-0.00112855	0.000597008	-1.89035	0.0587123
rs3796347	3	53792890	0.000794409	0.000432412	1.83716	0.0661874	-0.00118133	0.000586186	-2.01529	0.0438757
rs114891437	3	53799590	-0.000517422	0.00126897	-0.407751	0.683457	0.000828241	0.00172023	0.481471	0.630182
rs114702541	3	53802948	-0.00181143	0.00162493	-1.11477	0.264948	-0.00366832	0.00220319	-1.665	0.0959133
rs17053501	3	53804489	-0.00117412	0.00130686	-0.898424	0.36896	0.00143178	0.00177238	0.807829	0.41919
rs4687740	3	53812988	0.00166591	0.000456964	3.64561	0.000266805	0.00212827	0.000619511	3.4354	0.000591767
rs3774600	3	53822762	-0.000226879	0.00043853	-0.517361	0.604904	8.7e-05	0.000594507	0.146281	0.8837
rs73094016	3	53829355	0.00220184	0.00103881	2.11958	0.0340424	0.00153141	0.00140835	1.08738	0.276868
rs3796348	3	53833398	0.00041377	0.000436236	0.948501	0.342875	0.000581	0.000591571	0.982131	0.326036
rs59191645	3	53834091	0.000578848	0.00147386	0.392742	0.69451	0.000310645	0.00199856	0.155434	0.876479
rs41276453	3	53835829	0.000555101	0.000808152	0.686877	0.492161	0.00300917	0.00109541	2.74708	0.00601322
rs3774611	3	53840665	0.000362907	0.00042678	0.850337	0.395138	0.000684845	0.00057851	1.18381	0.23649
rs61593082	3	53843151	-0.00166126	0.00204457	-0.812521	0.416493	0.00110388	0.00277087	0.39839	0.690343
rs34388124	3	53844184	0.000418905	0.00112214	0.373309	0.708918	-0.00042304	0.00152119	-0.278098	0.780937
rs893363	3	53847062	0.000147455	0.000437357	0.337149	0.736005	0.000620342	0.000592943	1.04621	0.295466
rs2289209	3	53852835	0.00168847	0.00106267	1.58889	0.112086	-0.000682239	0.00144034	-0.473663	0.63574
rs34974961	3	53853009	-0.00276892	0.00185982	-1.48881	0.136538	-0.000862771	0.00252128	-0.342196	0.732204
rs35064726	3	53855738	-9.7e-05	0.000926343	-0.104754	0.916571	-0.000402698	0.00125559	-0.320724	0.74842
rs12676	3	53857803	-4.18e-05	0.000466287	-0.0897218	0.928508	-0.00034943	0.000632131	-0.552782	0.580413
rs9830723	3	53859524	-7.57e-05	0.000767767	-0.0985983	0.921457	-0.00125621	0.00104154	-1.2061	0.227779
rs7620929	3	53862515	0.000428963	0.000667151	0.642977	0.520239	-0.000578198	0.000904315	-0.639377	0.522578
rs13317328	3	53870840	0.000735191	0.000848269	0.866696	0.38611	0.00132515	0.00115019	1.15211	0.249275
rs34500349	3	53871574	0.000895204	0.00100845	0.887698	0.374704	0.00189208	0.00136687	1.38424	0.166286
rs6445607	3	53877149	-0.000468894	0.000442227	-1.0603	0.289008	0.000506723	0.000599846	0.844755	0.398248
rs73094054	3	53878165	0.000734553	0.000851181	0.862981	0.388149	0.00359366	0.00115391	3.11434	0.00184374
rs28385668	3	53879035	3.13e-05	0.0013925	0.0224512	0.982088	-0.00309118	0.00188832	-1.637	0.101633
rs28385669	3	53879218	0.0019032	0.00152066	1.25156	0.21073	-0.00118103	0.00206123	-0.572972	0.566664
rs3755817	3	53879372	-0.00071215	0.000455054	-1.56498	0.117589	7.98e-05	0.00061686	0.129342	0.897087
rs11411532	3	53882673	0.00274125	0.00181028	1.51427	0.129959	-0.0010015	0.00245389	-0.408127	0.683181
rs55754695	3	53884914	-0.000655103	0.000450897	-1.45289	0.146255	5.48e-05	0.000611272	0.0896914	0.928533
rs3774618	3	53885173	-0.00134949	0.000587442	-2.29723	0.0216063	-0.00164519	0.000796374	-2.06585	0.0388438
rs999514	3	53889849	0.000432943	0.000437996	0.988465	0.322926	0.000680825	0.000593624	1.1469	0.251426
rs41292478	3	53890530	0.000371154	0.000760723	0.487896	0.625624	0.00189472	0.00103177	1.83638	0.0663026
rs2232346	3	53892830	0.000231601	0.00123981	0.186803	0.851815	-0.00177181	0.00168072	-1.0542	0.291792
rs1043261	3	53899276	-0.000671524	0.000776247	-0.86509	0.38699	-0.000987998	0.00105212	-0.939058	0.347702
rs4687594	3	53904711	0.000693257	0.00045516	1.52311	0.127733	0.00157003	0.00061694	2.54486	0.0109326
rs3733082	3	53914093	0.000551417	0.00139185	0.396176	0.691976	0.00046836	0.00188683	0.248226	0.80396
rs28374298	3	53920226	0.000430995	0.00138622	0.310914	0.755866	0.000163797	0.00188055	0.0871006	0.930592
rs35436529	3	53934768	-0.00106802	0.000946777	-1.12806	0.259295	-0.00307363	0.00128356	-2.39462	0.016638
rs13077847	3	53940831	-0.000573305	0.000992199	-0.577813	0.563391	-8.57e-05	0.00134656	-0.0636687	0.949234
rs56708826	3	53963709	0.000538691	0.00111155	0.484632	0.627937	-0.00110952	0.00150767	-0.735914	0.461784
rs73078008	3	53963928	0.000210407	0.00166222	0.126582	0.899271	-0.00337257	0.00225276	-1.49708	0.134374
rs142681887	3	53966015	-0.00148696	0.00130318	-1.14102	0.253861	-0.00306791	0.00176666	-1.73656	0.0824661
rs4569647	3	53973101	0.000217573	0.000426973	0.509571	0.610353	0.000522049	0.000578892	0.901808	0.36716
rs80072989	3	53975762	-0.000835779	0.000941752	-0.887473	0.374825	-0.00270844	0.0012771	-2.12077	0.0339418
rs62253003	3	53976833	0.00041099	0.000452773	0.907717	0.364029	0.00139988	0.00061378	2.28074	0.0225644
rs60978131	3	53982904	-0.00311552	0.00211306	-1.47441	0.140372	-0.00145562	0.0028658	-0.507927	0.611505
rs77348899	3	53984301	-0.00204469	0.0019914	-1.02676	0.304535	0.000678073	0.00270326	0.250835	0.801942
rs6798288	3	53985176	-0.000306114	0.000477826	-0.64064	0.521757	-0.000600709	0.000647882	-0.927189	0.353829
rs4582049	3	53997009	0.000105749	0.000428638	0.24671	0.805133	-0.0012127	0.0005811	-2.08691	0.0368974
rs72624839	3	53997898	0.00382028	0.00150358	2.54079	0.0110607	-0.00273212	0.00203816	-1.34049	0.180088
rs35055852	3	53999979	0.000308016	0.000629762	0.489098	0.624772	5.57e-05	0.000853627	0.0652813	0.94795
rs73080016	3	54006347	-0.000121667	0.000478419	-0.254311	0.799255	-0.000542937	0.00064871	-0.836949	0.402622
rs114554111	3	54014893	0.00102552	0.00163623	0.626758	0.530818	0.00316503	0.00221865	1.42655	0.15371
rs35514975	3	54017244	-0.000348842	0.000453808	-0.7687	0.442072	-0.000169297	0.000615335	-0.275129	0.783217
rs9817109	3	54021866	-0.00033282	0.00044252	-0.752103	0.45199	-0.000706443	0.000599975	-1.17745	0.239015
rs115475627	3	54022234	-0.000572781	0.00147994	-0.387029	0.698735	0.00319407	0.0020061	1.59218	0.111345
rs78524915	3	54024726	0.0011067	0.00175556	0.630399	0.528434	0.00198021	0.00238054	0.831829	0.405506
rs35794979	3	54026572	-0.000489081	0.000739869	-0.661037	0.508589	-0.000745328	0.00100303	-0.743079	0.457434
rs116811900	3	54028737	0.00063078	0.00129656	0.486502	0.626612	-0.00206423	0.0017565	-1.17519	0.239918
rs76998319	3	54033071	-0.000514224	0.00149016	-0.345079	0.730036	-0.00229865	0.00201992	-1.13799	0.255125
rs12185922	3	54033786	-3.01e-05	0.00047915	-0.0627778	0.949943	-0.000300408	0.000649551	-0.462486	0.643733
rs6790990	3	54034087	0.000323799	0.00100762	0.321351	0.747945	-0.00103416	0.00136581	-0.757175	0.448946
rs115203281	3	54034683	0.000309625	0.00126313	0.245125	0.80636	-0.00296962	0.00171334	-1.73323	0.083056
rs78020898	3	54037536	0.000732115	0.00142901	0.512324	0.608425	-0.00181482	0.00193756	-0.936654	0.348937
rs114431068	3	54047322	0.00285977	0.00157311	1.81791	0.0690782	-0.000657108	0.00213389	-0.307939	0.758129
rs115543602	3	54051430	-0.00125949	0.00144136	-0.873822	0.382216	-0.00148629	0.00195447	-0.760457	0.446982
rs114435963	3	54053542	0.00490652	0.00194417	2.52372	0.0116127	0.00175993	0.00263406	0.668145	0.504042
rs72624846	3	54056506	4.09e-05	0.000986156	0.0414507	0.966937	-0.000857394	0.00133725	-0.641164	0.521417
rs17053673	3	54067037	-0.000866804	0.000825171	-1.05045	0.29351	-0.00150107	0.00111865	-1.34186	0.179642
rs72976721	3	54068003	0.00218385	0.00206779	1.05613	0.290911	-0.00140789	0.00280442	-0.502024	0.615651
rs79126272	3	54070670	-0.000741713	0.00147569	-0.502622	0.61523	-0.00224927	0.00199998	-1.12465	0.260739
rs62255070	3	54073075	-0.0013234	0.00124458	-1.06334	0.287631	-0.00219813	0.00168725	-1.30279	0.192647
rs13073877	3	54073816	0.000196554	0.000455247	0.431752	0.665922	0.000145104	0.000617337	0.235049	0.814171
rs7622124	3	54074102	9.15e-05	0.00101918	0.0897437	0.928491	-0.000275703	0.00138146	-0.199574	0.841814
rs13095224	3	54074534	-0.000309189	0.000878055	-0.35213	0.724741	0.000999153	0.0011903	0.839413	0.401238
rs9856661	3	54077256	0.000751989	0.000594287	1.26536	0.205742	4.06e-05	0.000805678	0.0503557	0.959839
rs17053682	3	54077334	-0.00169276	0.00141459	-1.19664	0.231448	-0.00349873	0.00191802	-1.82414	0.068132
rs1992965	3	54077726	-0.000731062	0.000591112	-1.23676	0.216178	-0.000688377	0.000801765	-0.858577	0.390575
rs74501608	3	54077746	-0.00169124	0.00155489	-1.08769	0.276733	-0.00092746	0.00210789	-0.439993	0.659942
rs78837833	3	54077748	1.61e-05	0.00201171	0.00800536	0.993613	0.00173719	0.00272764	0.636885	0.5242
rs1562685	3	54077811	-0.00101146	0.00135617	-0.745823	0.455775	0.00316646	0.00183865	1.72217	0.0850398
rs35734208	3	54078832	0.00160364	0.00125396	1.27886	0.200946	0.0056055	0.00169954	3.29825	0.000973011
rs66582803	3	54080241	0.000610832	0.000713707	0.855858	0.392077	0.00110903	0.000967528	1.14625	0.251694
rs116234335	3	54081140	-0.00183719	0.00153422	-1.19748	0.231122	-0.00160907	0.00208039	-0.773451	0.439256
rs73081947	3	54084167	7.56e-05	0.00141623	0.0533865	0.957424	-0.00059852	0.00191991	-0.311745	0.755235
rs10446427	3	54090734	0.000398677	0.00102005	0.390839	0.695917	-0.00201994	0.00138276	-1.46081	0.14407
rs112146190	3	54092625	-0.000951801	0.0012185	-0.781122	0.434732	-0.00164593	0.00165182	-0.996437	0.319039
rs60434489	3	54092943	0.000218547	0.000884218	0.247164	0.804781	0.00170097	0.00119849	1.41926	0.155825
rs78118939	3	54098139	7.79e-05	0.00116215	0.067028	0.946559	-0.000413958	0.0015755	-0.262747	0.792745
rs1470633	3	54102350	-0.000468814	0.000452954	-1.03501	0.300663	-0.00131628	0.000614073	-2.14352	0.0320722
rs1868518	3	54113723	0.000902271	0.00111414	0.809839	0.418033	0.00359709	0.00151057	2.38128	0.0172532
rs754277	3	54114582	-1.42e-05	0.00120472	-0.0118094	0.990578	0.00322398	0.00163326	1.97396	0.0483878
rs6804875	3	54121188	-0.000155451	0.000632084	-0.245935	0.805733	0.000761073	0.000856842	0.88823	0.374418
rs1375529	3	54126113	-0.000429069	0.000428506	-1.00131	0.316676	-0.00158143	0.0005807	-2.72332	0.00646324
rs9835882	3	54139931	0.00066231	0.000427463	1.5494	0.121288	0.000673411	0.000579451	1.16215	0.245174
rs76740042	3	54144735	0.00283967	0.0013862	2.04852	0.0405097	0.000891885	0.00188029	0.474334	0.635262
rs764665	3	54147914	0.000859273	0.000998417	0.860635	0.38944	-0.00213671	0.00135403	-1.57803	0.11456
rs11923327	3	54152535	8.55e-05	0.000560063	0.152687	0.878645	0.00165219	0.000759493	2.17538	0.0296022
rs79820484	3	54154378	0.000641624	0.00117867	0.544364	0.586191	-0.00369853	0.00159739	-2.31537	0.0205936
rs9849746	3	54163954	-0.000396299	0.000531441	-0.745707	0.455845	-0.000788134	0.000721139	-1.0929	0.274438
rs1868513	3	54164523	-0.000670135	0.000433967	-1.54421	0.122539	-0.000653372	0.000588415	-1.11039	0.266831
rs78675160	3	54166168	0.00065722	0.00125823	0.522336	0.601437	-0.000867674	0.00170558	-0.508726	0.610945
rs66833762	3	54167087	-0.000227036	0.000439656	-0.516393	0.60558	-0.00128962	0.000596079	-2.1635	0.0305033
rs721764	3	54167326	0.000186395	0.000427684	0.435824	0.662965	0.000984817	0.000579775	1.69862	0.089392
rs721763	3	54167436	0.000600836	0.000877127	0.685004	0.493342	-0.00146262	0.00118902	-1.23011	0.218657
rs73083952	3	54167933	-0.000130436	0.00159284	-0.0818892	0.934735	-0.00366543	0.00215881	-1.6979	0.0895284
rs115024943	3	54169089	-0.00153869	0.00113507	-1.35559	0.17523	-0.000346865	0.00153841	-0.22547	0.821614
rs73083953	3	54169429	0.000271237	0.000433462	0.625745	0.531483	0.000823579	0.000587606	1.40158	0.161041
rs79943418	3	54170928	0.0018973	0.00105205	1.80343	0.0713222	-0.00151821	0.0014266	-1.06422	0.287231
rs13058921	3	54171970	-0.00132256	0.000829533	-1.59435	0.110859	-0.000818066	0.00112454	-0.727469	0.466939
rs79262209	3	54174416	0.0013215	0.00114375	1.15541	0.247924	0.00285145	0.00155078	1.83871	0.0659582
rs62250997	3	54177029	-4.55e-05	0.000746559	-0.0609619	0.95139	0.000886427	0.00101169	0.876184	0.380931
rs4428221	3	54178611	0.000545055	0.000513537	1.06137	0.288521	-0.000696391	0.000696385	-1.00001	0.317308
rs114541510	3	54182422	0.00213869	0.00143316	1.49229	0.135625	-0.000939057	0.00194298	-0.483308	0.628878
rs11705828	3	54186262	-0.00106154	0.000713916	-1.48693	0.137036	0.00119775	0.000967863	1.23752	0.215895
rs11914927	3	54195487	0.00086952	0.000467605	1.85952	0.0629545	7.86e-05	0.000633899	0.124001	0.901314
rs111653643	3	54198986	-0.00200366	0.00146801	-1.36488	0.172292	-0.00231213	0.00199025	-1.16173	0.245346
rs1449335	3	54202824	1.41e-05	0.000514935	0.0274388	0.97811	-0.000569183	0.000698176	-0.815243	0.414934
rs35833861	3	54203226	0.000100255	0.000826517	0.121298	0.903455	-0.00178522	0.00111994	-1.59403	0.110931
rs62251048	3	54211828	-0.00106075	0.000518861	-2.04437	0.0409175	0.000371994	0.000703652	0.528662	0.59704
rs116687342	3	54218650	0.00126235	0.000782543	1.61313	0.106717	0.000932846	0.00106084	0.879346	0.379214
rs79191304	3	54220035	0.000128982	0.00101815	0.126682	0.899192	0.00296466	0.0013802	2.148	0.0317148
rs73085957	3	54224059	0.000556004	0.00109465	0.507928	0.611504	0.000895033	0.0014837	0.603243	0.546347
rs4076707	3	54224745	0.000442897	0.00100735	0.439667	0.660179	4.43e-05	0.00136481	0.0324496	0.974114
rs11717730	3	54225384	-0.00086404	0.00060597	-1.42588	0.153904	0.000746232	0.000821472	0.908409	0.363663
rs114593353	3	54227926	0.00260371	0.0020428	1.27458	0.202459	0.00013859	0.0027688	0.0500543	0.960079
rs74680855	3	54230149	-0.00322471	0.00173324	-1.86051	0.062814	-0.0022472	0.00234997	-0.956264	0.33894
rs7640196	3	54232741	0.000397487	0.000499162	0.79631	0.425853	-0.00055343	0.000676675	-0.817867	0.413434
rs9811264	3	54234305	-0.00141503	0.000851489	-1.66183	0.0965484	-0.000829938	0.00115454	-0.718848	0.472235
rs56398728	3	54241023	-0.00115685	0.00110381	-1.04805	0.294616	-0.00355467	0.00149782	-2.37324	0.0176337
rs12492115	3	54247972	0.000972517	0.00099393	0.978456	0.32785	0.000999134	0.00134721	0.74163	0.458312
rs147682725	3	54248179	-0.000888608	0.00192548	-0.461501	0.64444	-0.00702726	0.00261081	-2.6916	0.0071114
rs9839389	3	54249992	-0.000615239	0.00043138	-1.42621	0.153809	-0.00170659	0.000584706	-2.91871	0.00351512
rs11130401	3	54250278	0.000136087	0.000433343	0.31404	0.753491	0.00115885	0.000587572	1.97227	0.0485792
rs62252196	3	54252503	-0.00130454	0.00139447	-0.935512	0.349525	0.000972629	0.0018903	0.514537	0.606877
rs79953370	3	54258634	-0.000148682	0.00123402	-0.120486	0.904098	0.00148431	0.001673	0.887211	0.374966
rs78278382	3	54258734	-0.00138151	0.00162643	-0.849415	0.395651	0.00272958	0.00220388	1.23853	0.215519
rs116284433	3	54259713	0.00204308	0.00153675	1.32948	0.183689	-0.00160841	0.00208298	-0.772168	0.440015
rs12488409	3	54260315	-0.00024132	0.000628592	-0.383905	0.701049	0.000338752	0.000852097	0.397551	0.690961
rs73087956	3	54261126	0.000403796	0.000989875	0.407927	0.683328	0.00197322	0.00134206	1.47029	0.141485
rs73087960	3	54261397	-0.000225762	0.00155028	-0.145626	0.884217	0.00170113	0.00210186	0.809343	0.418318
rs58057309	3	54264770	0.00114401	0.000815065	1.40359	0.160443	0.000526217	0.00110482	0.476293	0.633866
rs13073263	3	54266231	0.000304188	0.000578629	0.525704	0.599094	0.000175779	0.000784469	0.224073	0.8227
rs75052572	3	54266711	0.000600119	0.00127861	0.469353	0.638817	-8.29e-05	0.00173353	-0.047835	0.961848
rs9878815	3	54267915	-0.000805446	0.000460565	-1.74882	0.0803232	-0.00196385	0.000624402	-3.14517	0.00166004
rs73087993	3	54274029	-0.000142215	0.00128725	-0.11048	0.912029	-0.00273318	0.00174498	-1.56631	0.117278
rs4927995	3	54275323	0.000254514	0.000445027	0.571907	0.567385	0.000217603	0.000603325	0.360673	0.718344
rs4432683	3	54280137	0.000165422	0.000733559	0.225506	0.821586	0.000853784	0.000994205	0.85876	0.390473
rs11712961	3	54282216	-0.000727529	0.000431853	-1.68467	0.0920535	-0.00102134	0.00058542	-1.74462	0.0810517
rs77851804	3	54288723	-0.000577985	0.00122664	-0.471192	0.637504	-0.00222496	0.00166289	-1.338	0.180896
rs73089616	3	54290050	0.000218169	0.00121009	0.180291	0.856924	-0.000308785	0.00164051	-0.188225	0.8507
rs7340675	3	54292014	8.87e-05	0.000559338	0.158618	0.87397	-2.23e-05	0.000758329	-0.0294662	0.976493
rs79222989	3	54296332	0.00137426	0.000965069	1.424	0.154448	3.79e-05	0.00130834	0.0289993	0.976865
rs9852538	3	54298050	-0.000293476	0.000439103	-0.668354	0.503908	0.000361449	0.000595285	0.607186	0.543728
rs115749129	3	54298168	0.00126348	0.00122633	1.03029	0.302873	-0.00109044	0.00166259	-0.655871	0.511908
rs11130409	3	54301338	-0.00118279	0.000731096	-1.61783	0.1057	-0.00179827	0.000991238	-1.81417	0.0696531
rs67074169	3	54307110	0.000125302	0.000555796	0.225446	0.821632	-0.000127709	0.000753457	-0.169497	0.865406
rs7643501	3	54316431	-0.000467827	0.00042652	-1.09685	0.272708	-0.000412606	0.000578171	-0.71364	0.47545
rs77849991	3	54317772	-0.00056316	0.00159308	-0.353504	0.723711	0.00141123	0.00215968	0.653443	0.513471
rs57079800	3	54325798	-7.05e-05	0.000493325	-0.143004	0.886287	0.000727226	0.000668988	1.08705	0.277014
rs75870864	3	54330869	-0.000114002	0.000847701	-0.134484	0.89302	0.00164241	0.00114903	1.42939	0.152893
rs73091546	3	54334117	-0.000782072	0.000655323	-1.19341	0.232708	-0.0012515	0.000888876	-1.40795	0.159146
rs6445645	3	54341438	-0.000360167	0.000486407	-0.740464	0.459019	-0.000962544	0.000659781	-1.45888	0.144598
rs78469127	3	54346014	-0.00177861	0.0015124	-1.17602	0.239587	-0.00253723	0.0020507	-1.23725	0.215996
rs13089757	3	54362146	0.000304014	0.000497191	0.611463	0.540894	0.000417619	0.000674066	0.619552	0.535553
rs115978216	3	54365922	-0.00242619	0.00148431	-1.63456	0.102143	-0.0022723	0.00201322	-1.12869	0.259029
rs34185673	3	54366364	-2.51e-05	0.000948006	-0.026434	0.978911	0.00125512	0.00128526	0.97655	0.328793
rs75524588	3	54373509	0.000683359	0.00070544	0.968699	0.332696	0.000340483	0.000956309	0.356038	0.721812
rs114452582	3	54376264	0.00252657	0.00181191	1.39442	0.163192	0.000515962	0.00245612	0.210072	0.833612
rs62256100	3	54376466	-0.000624772	0.000657283	-0.950537	0.34184	-0.000280608	0.000891053	-0.314918	0.752824
rs7426479	3	54377959	-0.00113422	0.0013499	-0.840229	0.40078	-0.000247588	0.00183023	-0.135277	0.892393
rs9811393	3	54379802	0.000378632	0.000438274	0.863915	0.387635	-0.000449823	0.000594152	-0.757084	0.449
rs9848889	3	54379980	0.00017828	0.000636761	0.279979	0.779494	-0.000284102	0.000862591	-0.32936	0.741884
rs116300919	3	54381576	0.000229276	0.00126886	0.180694	0.856608	-0.00317958	0.00171959	-1.84903	0.0644542
rs115741618	3	54385957	-0.000123106	0.000934132	-0.131786	0.895153	0.00092394	0.00126643	0.729564	0.465657
rs75340513	3	54391431	-0.00270058	0.00148374	-1.82011	0.0687425	-0.000288977	0.00201165	-0.143652	0.885776
rs7427395	3	54399608	0.000301407	0.000634628	0.474934	0.634834	-0.000847246	0.000860273	-0.984857	0.324695
rs74829449	3	54402625	0.000286377	0.00124504	0.230014	0.818081	5.75e-05	0.00168776	0.0340752	0.972817
rs73081689	3	54404103	0.000789232	0.000702857	1.12289	0.261484	9.26e-05	0.000952786	0.0971448	0.922611
rs1449330	3	54409526	-0.000705073	0.000501814	-1.40505	0.160008	-0.000587608	0.000680391	-0.863634	0.38779
rs114000246	3	54410904	0.000386783	0.00188512	0.205177	0.837434	-0.00221082	0.00255624	-0.864874	0.387109
rs35461210	3	54420012	-0.00117493	0.000799713	-1.46919	0.141784	0.000409536	0.00108416	0.377743	0.705622
rs79016299	3	54426463	0.00145319	0.00110716	1.31254	0.18934	6.88e-05	0.00150117	0.0458108	0.963461
rs115848928	3	54428256	-0.000678162	0.000809108	-0.83816	0.401942	-0.000294116	0.00109669	-0.268184	0.788558
rs73087486	3	54441735	-0.0011284	0.001162	-0.97109	0.331504	-0.000999127	0.00157516	-0.634301	0.525885
rs7373223	3	54444700	-0.000610353	0.00047715	-1.27916	0.200841	-4.81e-05	0.000646772	-0.074337	0.940742
rs7428295	3	54471358	-0.000448532	0.000519423	-0.863521	0.387852	0.00018171	0.000704349	0.257983	0.79642
rs34365122	3	54472533	0.00125909	0.00130538	0.964537	0.334777	-0.00119267	0.00176903	-0.674196	0.500187
rs73089451	3	54476770	-0.000427237	0.000599845	-0.712246	0.476313	-0.000288511	0.000813167	-0.354799	0.72274
rs9654001	3	54486470	-0.000121102	0.00042919	-0.282165	0.777817	-0.000439288	0.000581831	-0.755009	0.450244
rs35229421	3	54486531	-8.57e-05	0.00042677	-0.200739	0.840903	-0.000383304	0.000578515	-0.662565	0.50761
rs73089481	3	54501028	-0.00147079	0.00158865	-0.925812	0.354545	-0.00159688	0.00215421	-0.741284	0.458522
rs74426676	3	54509829	0.00107246	0.000555164	1.93179	0.0533858	-0.000425466	0.00075271	-0.565246	0.571907
rs17747001	3	54511119	-0.00124273	0.0004282	-2.90221	0.00370569	-0.000394238	0.000580526	-0.679105	0.497072
rs73089486	3	54513912	-0.00266226	0.00113293	-2.3499	0.0187792	0.000467206	0.00153523	0.304322	0.760882
rs6773944	3	54516884	0.000873597	0.000864966	1.00998	0.312507	-0.00137555	0.00117248	-1.1732	0.240716
rs73091648	3	54518129	0.000631854	0.000441694	1.43052	0.152568	0.000715456	0.00059882	1.19478	0.232175
rs35549974	3	54518828	-0.000826489	0.000703269	-1.17521	0.239912	-0.00049346	0.000953338	-0.517612	0.604729
rs73091661	3	54527731	-0.00150421	0.000741369	-2.02897	0.0424627	0.000414748	0.0010053	0.412563	0.679927
rs77782370	3	54530927	0.0011279	0.00178533	0.631758	0.527546	0.000177091	0.00241909	0.0732055	0.941643
rs76558635	3	54533937	0.00112038	0.000616654	1.81687	0.0692373	0.000600053	0.000835922	0.717833	0.472861
rs7372750	3	54537372	0.000184486	0.000586474	0.314569	0.753089	3.04e-05	0.000794878	0.0382175	0.969514
rs6783107	3	54542225	0.00233219	0.00160864	1.44979	0.147119	0.00160358	0.00218071	0.735347	0.462129
rs75037107	3	54544414	-0.000968419	0.00116865	-0.828664	0.407295	-0.000174636	0.00158372	-0.11027	0.912196
rs13322345	3	54550146	0.00105058	0.00179337	0.585811	0.558003	0.00269178	0.00243219	1.10673	0.268411
rs6795380	3	54554107	-0.00095793	0.000448723	-2.13479	0.0327789	-0.000216316	0.000608158	-0.355691	0.722072
rs73093813	3	54559468	-0.0021129	0.00189044	-1.11768	0.263704	0.00322712	0.00256179	1.25971	0.207775
rs58538497	3	54569030	-5.75e-06	0.000502847	-0.011429	0.990881	0.000333483	0.000681678	0.489209	0.624694
Affx-22460659	3	54569337	-0.00104902	0.00080206	-1.30791	0.190904	1.91e-05	0.00108743	0.017538	0.986007
rs11130424	3	54578805	-0.000470123	0.000440181	-1.06802	0.285511	-8.16e-05	0.000596943	-0.13671	0.89126
rs7428777	3	54579051	-0.000237177	0.000472317	-0.502156	0.615558	0.000164184	0.000640268	0.25643	0.797619
rs73093854	3	54584256	-0.000443036	0.00154943	-0.285935	0.774928	-0.000679694	0.00209989	-0.323681	0.74618
rs76348759	3	54587849	0.00186943	0.000957267	1.95288	0.0508347	0.000330369	0.00129773	0.254575	0.799052
rs73093861	3	54589050	-0.000771419	0.00062689	-1.23055	0.218492	-0.00121423	0.00084974	-1.42894	0.153023
rs6414587	3	54589591	-0.000351052	0.000502237	-0.698977	0.484567	0.00047305	0.000680821	0.694823	0.487167
rs7372026	3	54592177	0.000179279	0.000554333	0.323413	0.746382	0.000705054	0.00075139	0.938334	0.348074
rs9811439	3	54593091	1.69e-05	0.000577333	0.0293233	0.976607	0.000886008	0.000783021	1.13153	0.257835
rs9814659	3	54596815	0.000400839	0.000452159	0.886498	0.37535	-0.00031538	0.000612987	-0.514497	0.606905
rs12186081	3	54597138	-0.000952925	0.00213631	-0.446061	0.655554	-0.000732339	0.00289563	-0.252912	0.800336
rs11714911	3	54599388	-0.00390167	0.00154941	-2.51817	0.0117971	0.00161315	0.00210056	0.767963	0.44251
rs6794883	3	54603516	-4.76e-05	0.000454059	-0.104849	0.916495	-0.000199691	0.000615607	-0.324381	0.74565
rs2359855	3	54604029	-0.00197436	0.00135689	-1.45506	0.145654	-0.00190452	0.00183872	-1.03578	0.300305
rs2251788	3	54604188	-0.000496795	0.000450159	-1.1036	0.269768	-0.000755703	0.000610529	-1.23778	0.215797
rs79755912	3	54604848	0.00052117	0.00108774	0.47913	0.631846	-0.000775725	0.00147419	-0.526204	0.598747
rs17731375	3	54609164	0.000641337	0.00137376	0.466849	0.640608	-0.00213332	0.00186243	-1.14545	0.252024
rs4955857	3	54610473	-0.000193906	0.000429676	-0.451286	0.651784	-0.000208923	0.000582398	-0.358729	0.719798
rs114778015	3	54611962	0.000573835	0.000822433	0.697729	0.485347	3.74e-05	0.00111504	0.0335037	0.973273
rs79761430	3	54614633	0.000830391	0.00148924	0.557594	0.577122	0.00051198	0.00201818	0.253684	0.79974
rs1609733	3	54618019	0.000130208	0.00109613	0.118789	0.905443	-6.04e-05	0.00148667	-0.0406426	0.967581
rs115053072	3	54618100	-0.00146577	0.00116351	-1.25979	0.207747	0.00162574	0.0015771	1.03084	0.302615
rs11130425	3	54619915	0.000746759	0.000443577	1.6835	0.0922803	0.00119689	0.000601341	1.99037	0.0465512
rs35633152	3	54625017	-0.000829203	0.00137921	-0.601214	0.547698	-0.00181238	0.00187056	-0.968893	0.332599
rs6445703	3	54626332	-0.000235133	0.00047892	-0.490966	0.623451	-0.000408222	0.000649265	-0.628746	0.529516
rs116392086	3	54628340	0.000908311	0.00144118	0.630254	0.528529	-0.000990589	0.00195447	-0.506834	0.612272
rs73066412	3	54630861	0.00123932	0.000959983	1.29098	0.196711	-0.00235953	0.0013017	-1.81266	0.0698852
rs4955918	3	54630898	9.67e-05	0.0013576	0.0711957	0.943242	0.00302831	0.00183987	1.64594	0.0997773
rs13064588	3	54632547	3.73e-05	0.000442741	0.0842699	0.932842	3.23e-05	0.000600244	0.0537453	0.957138
rs6765694	3	54635837	-0.00030388	0.000436206	-0.696644	0.486026	0.000476411	0.000591451	0.805495	0.420535
rs12487219	3	54637169	-0.000643109	0.000452318	-1.42181	0.155083	0.000696229	0.000613072	1.13564	0.256108
rs74943810	3	54637292	0.000252089	0.00104162	0.242015	0.808769	-0.000853403	0.00141165	-0.604543	0.545483
rs34474062	3	54639469	0.000579419	0.000532318	1.08848	0.276383	0.000232098	0.000721417	0.321725	0.747661
rs603059	3	54639970	-0.000674835	0.00057868	-1.16616	0.243549	0.000634996	0.000784751	0.809169	0.418419
rs35300069	3	54647347	-0.00171708	0.00100257	-1.71267	0.0867737	-0.0012818	0.00135929	-0.942988	0.345688
rs34592432	3	54648537	-0.000184361	0.000557163	-0.330892	0.740726	-0.000658025	0.000755366	-0.871134	0.383682
rs62255532	3	54655909	0.000777774	0.000497661	1.56286	0.118086	0.000402822	0.00067448	0.597234	0.550352
rs626074	3	54658173	0.000420289	0.000428042	0.981889	0.326156	-0.000565213	0.000580338	-0.973936	0.330089
rs500382	3	54663424	-0.000550211	0.00050502	-1.08948	0.275941	-0.000883239	0.000684594	-1.29016	0.196994
rs79204165	3	54664315	0.00011976	0.00105053	0.113999	0.909239	-0.000111347	0.00142398	-0.0781939	0.937674
rs6793768	3	54664656	0.00342532	0.00158602	2.1597	0.0307964	-0.00146863	0.00215097	-0.682778	0.494748
rs79892952	3	54666092	-0.0012344	0.00202722	-0.608914	0.542582	-0.00113863	0.00274885	-0.414222	0.678712
rs566448	3	54667462	-0.000485257	0.000920946	-0.526911	0.598256	-0.000799111	0.00124892	-0.639844	0.522275
rs2359861	3	54676642	-0.000588844	0.000538586	-1.09332	0.274256	-0.00125844	0.000730141	-1.72356	0.0847876
rs57670447	3	54677319	-0.00202851	0.00105465	-1.92339	0.0544314	-0.000626119	0.00142969	-0.43794	0.66143
rs12496821	3	54678929	-0.00158012	0.000883066	-1.78935	0.0735588	-0.000741082	0.00119704	-0.619096	0.535854
rs76670160	3	54686737	-0.00101423	0.00172583	-0.587678	0.556749	0.00432215	0.00234015	1.84695	0.0647547
rs74884207	3	54688093	-0.000100968	0.000761668	-0.132562	0.89454	5.01e-05	0.00103255	0.0485549	0.961274
rs646929	3	54695763	-0.000151069	0.000448565	-0.336784	0.73628	0.00058225	0.000608002	0.957645	0.338243
rs17815840	3	54696159	-0.00021626	0.000543238	-0.398094	0.690561	-0.000937419	0.000736343	-1.27307	0.202992
rs116647027	3	54696455	-0.00320186	0.00166869	-1.91878	0.0550125	0.0027096	0.00226169	1.19805	0.2309
rs6788462	3	54697179	-0.00031884	0.000928253	-0.343484	0.731235	-0.000160645	0.00125839	-0.127659	0.898419
rs112372387	3	54698949	0.000866219	0.00115793	0.748077	0.454414	-0.00240786	0.00156994	-1.53373	0.125097
rs601420	3	54707031	-0.0011263	0.000947779	-1.18835	0.234695	-0.000711343	0.00128517	-0.5535	0.579922
rs75502682	3	54712456	0.000885351	0.00127728	0.693156	0.488212	6.27e-05	0.00173119	0.0362441	0.971088
rs75049876	3	54722015	-0.0010323	0.000953754	-1.08235	0.279096	2.81e-05	0.00129298	0.0217413	0.982654
rs17054291	3	54722148	0.000288466	0.000477187	0.604512	0.545504	-0.000107963	0.000646837	-0.166909	0.867442
rs550728	3	54730572	-0.000595957	0.000833265	-0.715207	0.474482	-0.000431448	0.00113054	-0.38163	0.702736
rs74907040	3	54734896	8.51e-05	0.00174979	0.0486272	0.961216	-0.000107709	0.0023731	-0.0453874	0.963799
rs113151061	3	54735047	-0.000499659	0.00123457	-0.404721	0.685683	-0.0026564	0.00167296	-1.58784	0.112324
rs41381544	3	54739411	0.000853274	0.00052376	1.62913	0.103287	9.02e-05	0.000709938	0.127121	0.898845
rs551114	3	54739910	-0.000389269	0.00053005	-0.734401	0.462705	0.000956411	0.000718523	1.33108	0.183164
rs568051	3	54741816	-0.000133764	0.000810301	-0.16508	0.868881	-0.000618212	0.00109891	-0.562568	0.573729
rs3868872	3	54744173	-9.15e-05	0.000495174	-0.184853	0.853344	-0.000679982	0.00067125	-1.01301	0.311057
rs55670886	3	54745469	-0.00233398	0.000907131	-2.57292	0.0100848	1.45e-05	0.00122979	0.011755	0.990621
rs77762910	3	54762320	0.00188508	0.00121227	1.55501	0.119945	-0.00211232	0.00164337	-1.28535	0.19867
rs116001389	3	54764375	-0.000918171	0.00148567	-0.618018	0.536564	-0.00446086	0.0020147	-2.21415	0.026819
rs75796610	3	54767138	-0.000287637	0.00187441	-0.153455	0.87804	-0.00041904	0.00254104	-0.164909	0.869016
rs17749305	3	54776757	2.72e-05	0.000639923	0.0424354	0.966152	2.22e-05	0.000867669	0.0256253	0.979556
rs74624938	3	54778063	-0.000822604	0.00076997	-1.06836	0.28536	0.000832849	0.00104375	0.797942	0.424905
rs62254478	3	54778177	0.000291899	0.00125548	0.2325	0.81615	0.000337964	0.00170231	0.198532	0.842629
rs114886725	3	54783759	0.000985085	0.00196063	0.502432	0.615364	-0.000377257	0.00265749	-0.14196	0.887112
rs75140253	3	54787498	0.000740731	0.000540137	1.37138	0.170258	-0.000144643	0.00073208	-0.197577	0.843376
rs56225374	3	54790214	-0.000880684	0.00110067	-0.800138	0.423631	0.00101734	0.00149187	0.681924	0.495287
rs73074128	3	54793652	-0.00201057	0.000966751	-2.07972	0.0375523	0.000432434	0.00131067	0.329934	0.74145
rs73074130	3	54794720	0.000501431	0.00167342	0.299644	0.764449	0.000851946	0.00226904	0.375465	0.707315
rs1344671	3	54795064	-0.000105104	0.000483405	-0.217424	0.827878	-0.000624431	0.000655658	-0.952373	0.340908
rs3732748	3	54798258	-0.00059947	0.000426875	-1.40432	0.160224	0.00059921	0.000578823	1.03522	0.300566
rs4955893	3	54802351	0.000831025	0.000861672	0.964433	0.33483	-0.000414712	0.00116819	-0.355005	0.722586
rs4353779	3	54803521	-0.000319679	0.000472953	-0.675922	0.499091	0.000511102	0.000641329	0.796941	0.425486
rs116689998	3	54806687	0.000789261	0.00164989	0.478373	0.632385	0.000672521	0.00223683	0.300659	0.763675
rs13090131	3	54808978	-4.08e-06	0.000482752	-0.00844215	0.993264	-0.000451791	0.000654431	-0.690357	0.48997
rs75643703	3	54819030	0.000801647	0.0015897	0.504277	0.614067	-0.000254192	0.00215495	-0.117957	0.906102
rs60023062	3	54819098	-0.000350429	0.000950991	-0.368488	0.71251	0.00122503	0.00128931	0.950149	0.342038
rs6793171	3	54819371	-0.000662878	0.000530277	-1.25006	0.211278	0.000407454	0.000718812	0.566844	0.570821
rs11718786	3	54820798	-1.33e-05	0.000870422	-0.0152493	0.987833	-0.000341859	0.00117966	-0.289795	0.771974
rs1317838	3	54823598	-0.000918424	0.000902115	-1.01808	0.308642	0.00186097	0.00122259	1.52216	0.127969
rs7649955	3	54825277	-0.00106036	0.000523823	-2.02427	0.0429429	-0.00179086	0.000710011	-2.5223	0.0116596
rs17766478	3	54827317	-0.000701165	0.00205567	-0.341088	0.733037	-0.0031413	0.00278645	-1.12735	0.259596
rs1921547	3	54833990	0.000411593	0.000434157	0.948027	0.343116	0.000541386	0.000588403	0.920093	0.357525
rs13093404	3	54834603	-0.000353116	0.000746937	-0.472752	0.63639	-0.000117684	0.00101241	-0.116242	0.907461
rs17766647	3	54836174	-0.00116828	0.000544469	-2.14573	0.0318955	-0.000725196	0.000737823	-0.982886	0.325665
rs1465010	3	54846329	0.000381845	0.000591083	0.646009	0.518274	0.000285447	0.00080147	0.356154	0.721726
rs1465011	3	54846365	0.000993053	0.000474621	2.09231	0.036412	0.00054595	0.00064345	0.848472	0.396176
rs2694118	3	54848559	0.00118615	0.00165397	0.717155	0.473279	0.00519451	0.00224216	2.31674	0.0205186
rs71301902	3	54849343	-0.000721368	0.000809152	-0.891512	0.372655	0.000638013	0.00109697	0.581616	0.560826
rs62254514	3	54854519	0.000168161	0.000906099	0.185588	0.852768	0.00040898	0.00122873	0.332846	0.739251
rs35985733	3	54862283	-0.00162241	0.00124231	-1.30596	0.191567	0.0029071	0.00168424	1.72606	0.084338
rs11130435	3	54867313	-0.000393571	0.000678564	-0.580006	0.561911	6.75e-05	0.000920317	0.0733857	0.941499
rs34087197	3	54869132	-0.000233946	0.000714237	-0.327547	0.743255	-0.000305766	0.000968775	-0.315621	0.75229
rs11720287	3	54869706	-0.000320694	0.000677847	-0.473106	0.636138	0.000236557	0.000918905	0.257433	0.796844
rs76012976	3	54876269	-0.00054992	0.00130313	-0.422	0.673025	0.000913007	0.00176717	0.51665	0.605401
rs3773604	3	54879248	-0.000105621	0.000662994	-0.15931	0.873425	-0.000303658	0.000898685	-0.337891	0.735445
rs3773603	3	54880461	-0.00097784	0.000561258	-1.74223	0.0814693	-0.000982808	0.000760903	-1.29163	0.196485
rs1075354	3	54884558	0.000270151	0.000443775	0.608758	0.542685	0.00023602	0.000601515	0.392376	0.694781
rs73063754	3	54884622	0.0024873	0.00175892	1.41411	0.157332	-0.00174829	0.00238386	-0.733387	0.463323
rs9849795	3	54885173	-0.00024634	0.000433945	-0.567675	0.570256	0.000394012	0.000588272	0.669778	0.503
rs13088500	3	54886243	-0.000246849	0.000906011	-0.272457	0.785271	-0.00106743	0.00122815	-0.869133	0.384775
rs1168695	3	54889313	6.51e-05	0.000487691	0.133392	0.893884	-0.00100944	0.000661364	-1.52629	0.126938
rs34173987	3	54892449	0.000756051	0.00169541	0.44594	0.655641	-0.00274567	0.00229872	-1.19443	0.232309
rs12634786	3	54894304	-0.000640827	0.000920509	-0.696165	0.486326	-0.000408264	0.00124798	-0.32714	0.743562
rs1526596	3	54894545	-0.000356716	0.000433144	-0.82355	0.410196	0.000178161	0.000587526	0.30324	0.761707
rs116378820	3	54896089	0.0011321	0.00106309	1.06492	0.286913	0.00153864	0.00144104	1.06773	0.285645
rs7642067	3	54896342	-0.000153766	0.000454783	-0.338107	0.735283	-5.46e-05	0.000616663	-0.0884822	0.929494
rs72876010	3	54900942	0.00410007	0.00209625	1.95591	0.0504768	-0.00131043	0.00284041	-0.461353	0.644546
rs74767045	3	54901056	0.000578922	0.00163173	0.35479	0.722747	-0.00310696	0.00221195	-1.40463	0.160134
rs1184882	3	54901360	0.000410196	0.00129475	0.316815	0.751384	-0.00308299	0.0017553	-1.75638	0.0790237
rs57585702	3	54903968	0.00118212	0.00104788	1.12811	0.259276	-0.000519839	0.00142021	-0.366029	0.714344
rs1168710	3	54907940	0.000785917	0.000831171	0.945554	0.344377	-0.00170951	0.00112659	-1.51742	0.129163
rs1405331	3	54910336	-0.000100098	0.000523628	-0.191163	0.848398	-0.00082577	0.000709453	-1.16395	0.244444
rs2694106	3	54910913	0.000468877	0.000428451	1.09435	0.273801	-0.000232374	0.000580853	-0.400056	0.689116
rs2951877	3	54913891	-0.000144224	0.00102937	-0.140109	0.888574	-0.00196274	0.00139545	-1.40653	0.159568
rs2694109	3	54916880	0.00105048	0.000464224	2.26288	0.0236437	0.000252574	0.000629396	0.401296	0.688202
rs10510774	3	54919351	-0.000198301	0.00059493	-0.333318	0.738895	-0.000534838	0.000806574	-0.663099	0.507268
rs73065608	3	54919746	0.00158653	0.000876246	1.8106	0.0702031	-0.000141456	0.00118827	-0.119043	0.905241
rs3773594	3	54921903	-0.000650166	0.000607012	-1.07109	0.284129	-0.00140155	0.000822822	-1.70335	0.088504
rs74888797	3	54924982	-0.00128985	0.00125609	-1.02687	0.304481	0.00152459	0.00170328	0.895093	0.370738
rs114026302	3	54929706	-0.000768725	0.00129161	-0.595168	0.551731	-0.000314209	0.00175065	-0.179482	0.857559
rs7616067	3	54931562	-0.000708562	0.000430992	-1.64402	0.100172	0.000489353	0.000584108	0.837779	0.402156
rs17319169	3	54935540	-0.000507546	0.000644767	-0.787178	0.431178	-0.000724547	0.000873917	-0.829079	0.40706
rs62254541	3	54941231	-0.00222463	0.00116449	-1.91038	0.0560846	-0.00172808	0.00157895	-1.09445	0.273758
Affx-22465447	3	54954461	-1.22e-05	0.000683182	-0.0179104	0.98571	-0.00107667	0.000926013	-1.16269	0.244954
rs115631296	3	54962100	-8e-05	0.00157769	-0.050732	0.959539	-0.00309823	0.00213863	-1.44869	0.147424
rs116180761	3	54963461	0.00240308	0.00164935	1.45698	0.145122	-0.000574127	0.00223695	-0.256656	0.797445
rs115833508	3	54966536	0.00109163	0.00108561	1.00554	0.314637	0.00166982	0.00147153	1.13476	0.256479
rs62254559	3	54971224	-0.00226309	0.00108796	-2.08012	0.0375155	-0.00105931	0.00147464	-0.718355	0.472539
rs75966590	3	54973651	0.00153182	0.00109466	1.39935	0.161709	-0.0013118	0.00148426	-0.883811	0.376799
rs17054586	3	54980020	-0.000725693	0.00061538	-1.17926	0.238295	-0.00138317	0.000834198	-1.65808	0.0973025
rs114743197	3	54987909	-0.00139673	0.0020206	-0.691246	0.489412	-9.22e-05	0.00273881	-0.0336534	0.973154
rs78720911	3	54988572	-0.00177557	0.00122	-1.45538	0.145564	0.000262635	0.00165349	0.158836	0.873798
rs6794724	3	54990517	0.000306316	0.000487778	0.627983	0.530016	0.000146625	0.000660952	0.22184	0.824439
rs71308053	3	54994740	0.00231361	0.00126108	1.83462	0.0665636	-0.00132972	0.00170963	-0.777779	0.4367
rs1814034	3	54998414	-1.44e-05	0.000439768	-0.0327817	0.973849	0.000843761	0.0005968	1.41381	0.157419
rs79724364	3	55000023	-0.00194134	0.000976898	-1.98725	0.0468954	-0.0012439	0.00132437	-0.93924	0.347608
Affx-22466137	3	55006584	-0.00103431	0.000861767	-1.20022	0.230053	0.000867204	0.0011683	0.742276	0.457921
rs17255170	3	55007781	0.00164559	0.000877453	1.87542	0.0607364	0.00120844	0.00118966	1.01579	0.30973
rs2222071	3	55008868	0.000892973	0.000573937	1.55587	0.11974	0.000646499	0.00077792	0.831061	0.40594
rs76308793	3	55009588	-0.000141078	0.00113038	-0.124805	0.900678	-0.000279138	0.00153251	-0.182145	0.855469
rs75877374	3	55020887	0.00154507	0.000864974	1.78627	0.0740573	-0.00104127	0.001173	-0.887699	0.374704
rs79115503	3	55023364	-0.0040061	0.0015684	-2.55426	0.0106417	-0.00205667	0.00212735	-0.966778	0.333656
rs3773575	3	55028497	0.000667003	0.000900912	0.740364	0.45908	0.000521308	0.00122117	0.426892	0.669458
rs960187	3	55031814	-0.000268995	0.000426861	-0.630169	0.528584	0.000299047	0.000578719	0.51674	0.605338
rs4955826	3	55035874	0.000683992	0.000457919	1.4937	0.135256	-0.000537995	0.000620671	-0.866796	0.386054
rs62256164	3	55042330	-0.00278417	0.0010784	-2.58176	0.00983019	-0.00147394	0.00146226	-1.00799	0.313462
rs75076953	3	55044210	0.00105947	0.000515997	2.05324	0.04005	0.000145126	0.000699609	0.207438	0.835668
rs9311546	3	55045519	-0.000896243	0.000467855	-1.91564	0.0554117	0.000776419	0.000634386	1.22389	0.220995
rs358035	3	55055287	0.000644843	0.00045166	1.42772	0.153375	-0.000391991	0.000612138	-0.640364	0.521937
rs79273047	3	55058808	-0.000944277	0.00112803	-0.8371	0.402537	0.000519978	0.00153002	0.33985	0.73397
rs358053	3	55062169	-0.000619114	0.000548428	-1.12889	0.258945	0.000933566	0.000743389	1.25582	0.209181
rs1841143	3	55066691	-0.000829554	0.000432391	-1.91853	0.0550449	0.001023	0.000586158	1.74526	0.0809398
rs78578026	3	55066830	-0.000280369	0.000941155	-0.297898	0.765781	-0.00111699	0.0012759	-0.875457	0.381326
rs3773550	3	55069720	0.00106285	0.000575117	1.84806	0.0645947	-0.000251796	0.000779685	-0.322946	0.746736
rs6777055	3	55073917	-0.00110807	0.000537203	-2.06266	0.0391455	-0.0012708	0.000728463	-1.74449	0.0810748
rs77985438	3	55089486	0.00082876	0.000992043	0.835407	0.403489	-0.00118779	0.00134506	-0.883072	0.377198
rs358062	3	55090863	-0.00101663	0.000521767	-1.94843	0.0513641	-0.00109867	0.000707727	-1.5524	0.120568
rs358063	3	55091151	0.000529638	0.000431716	1.22682	0.219891	-0.000581876	0.000585482	-0.993841	0.320301
rs75380338	3	55101126	0.00373496	0.00147889	2.52551	0.0115535	0.001593	0.00200466	0.79465	0.426818
rs17256891	3	55104767	0.001003	0.00175312	0.57212	0.567241	-0.00107519	0.00237599	-0.452523	0.650892
rs358074	3	55106881	0.000595481	0.000530814	1.12182	0.261938	0.00106402	0.000719621	1.47858	0.139253
rs17323097	3	55107944	0.000898093	0.000613173	1.46466	0.143014	-0.000525385	0.000831309	-0.631997	0.527389
rs17323187	3	55108625	-0.000784591	0.000791015	-0.991879	0.321258	-0.00108358	0.0010722	-1.01061	0.312203
rs11717831	3	55108736	-0.000223697	0.000576991	-0.387696	0.698241	0.00118659	0.000781996	1.51738	0.129171
rs78560778	3	55111223	0.000565903	0.0012775	0.442976	0.657783	0.00265751	0.00173236	1.53404	0.125021
rs6787668	3	55116055	-0.00045709	0.000679712	-0.672475	0.501282	-0.0011978	0.000921265	-1.30017	0.193544
rs78149999	3	55116847	0.000568916	0.000950452	0.598574	0.549457	-0.00316949	0.00128869	-2.45947	0.0139149
rs358004	3	55121527	0.000327855	0.000430094	0.762286	0.44589	-0.000337692	0.00058292	-0.579312	0.562379
rs62256214	3	55124567	-0.00212904	0.00181196	-1.17499	0.24	-0.000841536	0.00245725	-0.342471	0.731997
rs358010	3	55125094	-0.00105217	0.00064161	-1.63989	0.101029	-0.000415735	0.00086979	-0.477972	0.63267
rs358018	3	55130318	0.000651137	0.000612677	1.06277	0.287885	0.00110059	0.000830672	1.32493	0.185194
rs6795984	3	55130867	0.000282703	0.000475616	0.594393	0.55225	-9.41e-05	0.000645029	-0.145858	0.884034
rs10049173	3	55141399	0.000276086	0.000441227	0.625723	0.531497	0.000252785	0.000598158	0.422605	0.672583
rs73075588	3	55141983	-0.0042083	0.00188918	-2.22758	0.025909	-0.00238571	0.00256027	-0.931821	0.35143
rs55991025	3	55152586	-0.000397485	0.000641883	-0.619247	0.535754	-0.000871275	0.000870277	-1.00115	0.316756
rs71308081	3	55161406	0.000547924	0.000790701	0.69296	0.488335	0.000142543	0.00107187	0.132985	0.894205
rs62256242	3	55162189	-0.000432049	0.000642285	-0.672675	0.501155	-0.000980298	0.000870701	-1.12587	0.26022
rs62254563	3	55167815	-0.000879087	0.000945633	-0.929628	0.352564	-0.00103896	0.00128261	-0.810037	0.41792
rs1388635	3	55169942	5.42e-05	0.000428415	0.126594	0.899261	0.00131781	0.00058078	2.26903	0.0232675
rs79893261	3	55170175	0.00128921	0.000970331	1.32863	0.18397	0.000351742	0.0013154	0.267404	0.789158
Affx-22468736	3	55177389	-0.00091182	0.00070441	-1.29445	0.195512	-0.00160685	0.000955002	-1.68256	0.0924613
rs34092658	3	55178026	0.00117671	0.000741108	1.58778	0.112338	-0.000491372	0.00100474	-0.489055	0.624803
rs1675969	3	55179297	-0.000953885	0.000483615	-1.9724	0.0485644	-0.00133866	0.000655665	-2.04168	0.0411843
rs1668256	3	55180301	-0.00105619	0.000500946	-2.1084	0.0349973	-0.000998049	0.000679425	-1.46896	0.141844
rs78208986	3	55180704	-0.00136865	0.00171568	-0.79773	0.425028	0.000154647	0.00232534	0.0665052	0.946976
rs75710075	3	55182258	0.000171231	0.00126855	0.134981	0.892627	-0.00252131	0.0017204	-1.46554	0.142775
rs73079517	3	55182633	0.000383817	0.000508873	0.754249	0.4507	-0.00125562	0.000689862	-1.8201	0.0687441
rs4955933	3	55182993	0.000342739	0.000431098	0.795037	0.426593	0.00116262	0.00058469	1.98843	0.0467652
rs11706236	3	55188273	0.000455838	0.000613703	0.742765	0.457624	-0.000351906	0.000831961	-0.422984	0.672307
rs4955935	3	55188514	-0.000480733	0.000675079	-0.712113	0.476395	-0.000544334	0.0009154	-0.594641	0.552084
rs9879126	3	55189959	0.000327285	0.000436617	0.749592	0.453501	-0.000836275	0.000592102	-1.41238	0.157838
rs17054889	3	55193828	0.000311275	0.00124219	0.250586	0.802135	0.00163032	0.00168353	0.968392	0.33285
rs4955936	3	55193967	0.000170375	0.000490476	0.347367	0.728316	0.000703301	0.000664743	1.05801	0.290054
rs73063605	3	55203979	0.000506204	0.000851549	0.594451	0.552211	0.000695841	0.00115495	0.602486	0.546851
rs6445714	3	55206678	-7.94e-05	0.000429001	-0.184989	0.853238	0.000678944	0.000581457	1.16766	0.242945
rs74690960	3	55212688	-0.00103887	0.00187007	-0.555525	0.578536	0.00196112	0.00253575	0.773389	0.439293
rs17324716	3	55214797	-0.000273671	0.000715308	-0.382591	0.702023	-1.83e-05	0.000970095	-0.018883	0.984934
rs11710934	3	55217369	-5.59e-05	0.000427461	-0.130673	0.896034	-0.000320008	0.000579691	-0.552033	0.580926
rs17324975	3	55220379	4.88e-05	0.000640373	0.0762599	0.939212	-0.000803595	0.000867985	-0.925816	0.354542
rs75570053	3	55220616	-0.000952106	0.00100778	-0.944751	0.344787	0.000261552	0.00136652	0.1914	0.848213
rs1461796	3	55224080	0.000228881	0.000520868	0.439423	0.660355	0.000777674	0.000705988	1.10154	0.270663
rs9818690	3	55228415	-0.000235522	0.000446504	-0.52748	0.597861	-0.000504205	0.000605326	-0.832948	0.404875
rs9311553	3	55230058	-6.66e-05	0.000619876	-0.107401	0.914471	0.000119995	0.00084078	0.142719	0.886512
rs9850505	3	55234289	-0.000315347	0.000429067	-0.73496	0.462364	-0.000204019	0.000581697	-0.350731	0.72579
rs4955945	3	55235741	-0.00146715	0.00214015	-0.685537	0.493006	-0.00203708	0.00290113	-0.702168	0.482575
rs11713484	3	55237092	-0.000475284	0.000839193	-0.566359	0.57115	-0.002967	0.00113771	-2.60788	0.00911106
rs6803525	3	55238461	-0.000840962	0.000589269	-1.42713	0.153544	0.000513215	0.000798907	0.642397	0.520616
rs73067423	3	55239697	0.0002467	0.00111607	0.221045	0.825058	-0.00123176	0.0015133	-0.813955	0.415671
rs6802697	3	55241137	-8.76e-06	0.000443266	-0.019761	0.984234	-0.000341391	0.000600851	-0.56818	0.569913
rs114748643	3	55250406	-0.00210495	0.00206252	-1.02058	0.307456	-0.00332605	0.00279612	-1.18952	0.234236
rs6445725	3	55263626	-0.000164397	0.000428784	-0.383403	0.701421	6.25e-05	0.000581323	0.107591	0.91432
rs6801136	3	55265321	-0.000236253	0.000450404	-0.524535	0.599907	-0.000617101	0.000610563	-1.01071	0.312157
rs116389180	3	55265572	-0.00108193	0.000988971	-1.094	0.273957	-0.000621296	0.00134083	-0.463365	0.643103
rs393836	3	55265674	-2e-05	0.000432713	-0.0461456	0.963194	0.000192502	0.000586684	0.328119	0.742822
rs716588	3	55267443	-2.33e-05	0.000439825	-0.0530299	0.957708	0.000923511	0.000596079	1.54931	0.121308
rs392699	3	55268392	0.000283853	0.000427539	0.663923	0.50674	6.74e-05	0.000579454	0.116398	0.907337
rs59457600	3	55268462	-0.000645391	0.00050171	-1.28638	0.198311	0.00059247	0.000680393	0.870777	0.383877
rs432144	3	55268560	0.000481592	0.000491392	0.980056	0.327059	-0.000448035	0.000666085	-0.67264	0.501177
rs17760821	3	55274426	0.000704138	0.000445815	1.57944	0.114236	0.000753988	0.000604262	1.24778	0.212112
rs17055018	3	55276601	0.000161173	0.000714048	0.225718	0.821421	-0.00119845	0.000968501	-1.23742	0.215931
rs11715075	3	55284390	8.47e-05	0.000431242	0.196334	0.844349	-0.000291628	0.000584556	-0.498888	0.617858
rs1373605	3	55292046	-0.000494969	0.000588025	-0.841749	0.399929	-0.00106101	0.000797204	-1.33092	0.183217
rs358880	3	55295766	0.000192754	0.000886411	0.217454	0.827854	0.000962479	0.00120131	0.80119	0.423022
rs115226237	3	55301352	-0.00246592	0.00199143	-1.23827	0.215618	-0.00331074	0.00269842	-1.22692	0.219855
rs9856071	3	55302446	0.00116528	0.000786702	1.48122	0.13855	-0.000147291	0.00106667	-0.138085	0.890173
rs458308	3	55306395	-8.18e-05	0.00045073	-0.181438	0.856024	0.000374711	0.000610954	0.61332	0.539665
rs358806	3	55313400	0.000347374	0.000530651	0.654619	0.512714	0.000664001	0.000719411	0.922979	0.356019
rs75754839	3	55318083	-0.000344272	0.00170079	-0.202418	0.83959	0.00132779	0.00230557	0.575904	0.56468
rs11707657	3	55323202	-0.000552877	0.000794178	-0.696162	0.486328	0.00110177	0.00107655	1.02343	0.306106
rs4955840	3	55325605	0.000533346	0.000991139	0.538114	0.590498	-0.000347612	0.00134364	-0.258709	0.79586
rs73069561	3	55326585	-0.000481721	0.0011716	-0.411164	0.680952	0.00265663	0.0015879	1.67305	0.0943194
rs115660521	3	55327113	0.00380438	0.00142407	2.67149	0.00755189	0.00458305	0.00193184	2.37237	0.0176749
rs72879228	3	55328506	-0.000133554	0.000719505	-0.185619	0.852744	-0.000374745	0.000975526	-0.384147	0.70087
rs73069572	3	55333875	-0.00243915	0.00157582	-1.54786	0.121657	-0.00348699	0.00213595	-1.63253	0.10257
rs75446952	3	55338081	-0.00156303	0.00192397	-0.812399	0.416564	0.00319305	0.00260898	1.22387	0.221003
rs55747058	3	55338478	-0.000332349	0.000817452	-0.406566	0.684327	-0.000111792	0.00110818	-0.100879	0.919647
rs1444878	3	55340818	-5.94e-05	0.00043714	-0.135889	0.891909	-0.000467929	0.000592933	-0.789177	0.430009
rs358817	3	55341143	0.000264492	0.000428073	0.617868	0.536663	0.00051815	0.000580552	0.892513	0.372119
rs34194978	3	55344029	-0.000281756	0.000613284	-0.459421	0.645932	0.00122282	0.000831435	1.47073	0.141364
rs72879269	3	55348709	-0.000521046	0.000784791	-0.663929	0.506736	-0.000561896	0.0010639	-0.528149	0.597397
rs358810	3	55349432	0.000244359	0.00045314	0.539258	0.589709	-0.00103123	0.000614437	-1.67834	0.0932825
rs116296643	3	55350750	0.000187987	0.00195547	0.0961338	0.923414	0.00259993	0.00265133	0.980614	0.326784
Affx-22471138	3	55351197	-0.000197401	0.00114678	-0.172135	0.863331	-0.00203104	0.00155469	-1.3064	0.191419
rs7638561	3	55353302	0.0004255	0.000466898	0.911334	0.36212	-0.000900338	0.000632891	-1.42258	0.154859
rs9821479	3	55359048	-0.000234214	0.00136317	-0.171815	0.863583	-0.00184876	0.00184837	-1.00021	0.317211
rs80014568	3	55359776	0.000903962	0.00107147	0.843665	0.398857	0.00130365	0.00145257	0.897482	0.369463
rs62249060	3	55360095	0.000889707	0.000642323	1.38514	0.16601	0.00205724	0.000870692	2.36276	0.0181399
rs12490931	3	55368381	0.000182742	0.000521315	0.350541	0.725933	-0.00103043	0.000706681	-1.45813	0.144806
rs73071530	3	55375609	-0.00101379	0.0016529	-0.61334	0.539652	-0.00207264	0.00224041	-0.925118	0.354905
rs9863778	3	55375951	0.00120299	0.000818023	1.4706	0.1414	-0.000762987	0.00110889	-0.688065	0.491413
rs11338685	3	55381422	-0.000229013	0.000733248	-0.312327	0.754793	-0.00201458	0.000993972	-2.02679	0.0426845
rs79242333	3	55382599	-0.00267396	0.00146838	-1.82102	0.0686041	-0.00301624	0.0019904	-1.5154	0.129673
rs62249066	3	55383261	-0.000985958	0.00117338	-0.840271	0.400757	-0.000961472	0.00159071	-0.60443	0.545558
rs111439031	3	55384281	0.00105853	0.0011464	0.923357	0.355822	0.00259161	0.00155459	1.66707	0.0955017
rs1444866	3	55385093	0.000365458	0.00043887	0.832724	0.405001	-0.00163906	0.000594859	-2.75537	0.00586286
rs183483172	3	55391206	-0.0017369	0.0018239	-0.952298	0.340947	-0.000683233	0.0024725	-0.276333	0.782293
rs1444867	3	55396479	-0.00311281	0.00122854	-2.53374	0.0112857	-0.00193343	0.00166596	-1.16055	0.245827
rs73071572	3	55398193	0.000271682	0.000890451	0.305106	0.760285	0.0018695	0.00120707	1.5488	0.121431
rs114725752	3	55402477	-0.000677436	0.000901176	-0.751725	0.452217	0.000909066	0.00122157	0.744178	0.45677
rs13079303	3	55404236	-0.000400256	0.00127452	-0.314045	0.753487	-0.0018905	0.00172783	-1.09415	0.27389
rs6801303	3	55408229	0.000406821	0.00047683	0.85318	0.39356	0.000346597	0.000646437	0.536165	0.591845
rs11130471	3	55411011	6.77e-05	0.000523746	0.129228	0.897177	-0.000841632	0.000710054	-1.18531	0.235897
rs73073438	3	55422641	-0.00122023	0.00137074	-0.890196	0.373361	-0.000259442	0.00185762	-0.139664	0.888926
rs9830301	3	55430775	0.000285783	0.000434212	0.658164	0.510433	-0.000608969	0.000588914	-1.03406	0.301111
rs114926985	3	55435063	-0.000988814	0.00167095	-0.591768	0.554007	-0.00123382	0.00226566	-0.544571	0.586049
rs71308102	3	55446944	-7.6e-05	0.000584312	-0.130096	0.89649	-0.00158959	0.000792195	-2.00656	0.0447976
rs4955850	3	55447094	0.000345657	0.000426579	0.810301	0.417768	-0.000117292	0.000578238	-0.202843	0.839258
rs115512440	3	55451814	-0.000162173	0.00140118	-0.11574	0.907859	-0.00353341	0.00190039	-1.85931	0.0629839
rs3856714	3	55457629	0.000260709	0.000495011	0.526673	0.598421	-0.000830597	0.000671211	-1.23746	0.215917
rs7640326	3	55461980	9.89e-05	0.000495557	0.199495	0.841875	0.00195591	0.000671772	2.91156	0.00359652
rs78954158	3	55462002	-0.000948258	0.00130546	-0.72638	0.467607	0.00186437	0.00177002	1.0533	0.292202
rs667603	3	55473839	-0.000881515	0.000471371	-1.87011	0.0614696	-0.000162364	0.000639124	-0.254041	0.799464
rs7621770	3	55474222	0.000497675	0.000586825	0.84808	0.396394	-0.00242964	0.000795748	-3.05328	0.00226374
rs587332	3	55481930	0.000492769	0.000671769	0.733539	0.46323	0.00112282	0.000910633	1.23301	0.217574
rs115571607	3	55489316	-0.00103115	0.00182985	-0.563517	0.573083	-3.01e-05	0.00247751	-0.0121362	0.990317
rs476986	3	55493514	-0.00150868	0.000492278	-3.0647	0.00217908	-0.000878022	0.00066729	-1.3158	0.188241
rs78672886	3	55496537	0.000921132	0.00116961	0.787558	0.430956	0.00262032	0.00158601	1.65214	0.0985064
rs116103318	3	55506081	0.00143613	0.00200814	0.715155	0.474514	0.00272848	0.00272258	1.00217	0.316264
rs114908946	3	55506748	-0.00068667	0.00195402	-0.351414	0.725278	-0.0050302	0.0026472	-1.9002	0.0574085
rs76346715	3	55511072	0.000543993	0.00133914	0.406225	0.684577	0.00303686	0.00181552	1.67272	0.0943835
rs620014	3	55521717	0.000814332	0.000593793	1.37141	0.170249	-0.000594991	0.000804909	-0.739202	0.459785
rs524153	3	55525985	-0.000424525	0.000415301	-1.02221	0.306682	-0.000787076	0.000562861	-1.39835	0.162009
rs116446509	3	55527642	0.00189426	0.00109395	1.73158	0.0833502	0.00169799	0.00148303	1.14494	0.252233
rs1818728	3	55532218	0.000719071	0.000546009	1.31696	0.187853	-3.74e-05	0.000739915	-0.0505689	0.959669
rs62249135	3	55532616	-0.000869303	0.0020574	-0.422525	0.672642	0.000935245	0.00278964	0.335257	0.737432
rs17711589	3	55536802	-0.00176243	0.00050224	-3.50914	0.000449624	-0.00129492	0.000680882	-1.90183	0.0571938
rs1795651	3	55539560	0.000169912	0.000469588	0.361832	0.717477	0.00166011	0.000636693	2.60739	0.00912388
rs661660	3	55540650	0.000265419	0.00132731	0.199967	0.841506	-0.000410934	0.00179953	-0.228356	0.81937
rs73075476	3	55545566	-0.00239704	0.00122882	-1.95068	0.0510962	-0.000827939	0.00166653	-0.496803	0.619328
rs62249159	3	55549333	0.000847184	0.00111674	0.758623	0.448078	0.00130582	0.0015144	0.862273	0.388538
rs13078402	3	55551672	0.000515825	0.000942286	0.547419	0.584091	-0.00247517	0.00127785	-1.93698	0.0527488
rs511843	3	55552815	7.6e-05	0.00046843	0.162258	0.871103	0.00111284	0.000634918	1.75273	0.0796502
rs11705955	3	55555704	0.000448821	0.000592715	0.757229	0.448913	-0.00125172	0.000803489	-1.55785	0.119269
rs62251464	3	55557700	-0.00119517	0.000475577	-2.5131	0.0119679	-0.000731856	0.000644616	-1.13533	0.256236
rs73077403	3	55558889	-0.00162148	0.000501135	-3.23562	0.0012139	-0.000955472	0.000679442	-1.40626	0.159648
rs62251466	3	55561657	0.000638835	0.00123003	0.519367	0.603505	0.000952886	0.00166911	0.570894	0.568072
rs73077412	3	55563071	0.000275474	0.00199379	0.138166	0.890109	-0.00105711	0.00270322	-0.391054	0.695758
rs55912611	3	55565055	-0.00193795	0.00170155	-1.13893	0.254733	-0.00230033	0.00230539	-0.997805	0.318375
rs56140442	3	55567619	-0.00112806	0.000531501	-2.12241	0.0338038	-0.00097887	0.000720711	-1.3582	0.174401
rs73077425	3	55568056	0.000145673	0.000909486	0.160171	0.872747	0.00248878	0.00123291	2.01862	0.0435272
rs1795648	3	55571760	0.000968528	0.000472296	2.05068	0.040299	0.000994578	0.000640144	1.55368	0.120262
rs74415108	3	55572770	-0.000285373	0.000943618	-0.302424	0.762329	0.000167362	0.00127872	0.130882	0.895868
rs1167244	3	55577935	-0.000126321	0.000434618	-0.290649	0.77132	0.000254518	0.000589141	0.432015	0.665731
rs115442867	3	55579086	0.000994808	0.00151543	0.656452	0.511534	-0.00400686	0.0020544	-1.95038	0.0511313
rs115924554	3	55583293	0.000604183	0.00214337	0.281885	0.778032	-0.00513867	0.00290529	-1.76873	0.07694
rs11720559	3	55586557	-0.0011443	0.000473396	-2.41723	0.0156399	-0.00128732	0.000641768	-2.0059	0.0448682
rs55705711	3	55593931	-0.000287292	0.000546896	-0.525314	0.599366	0.00101338	0.000741555	1.36657	0.171763
rs79611953	3	55595814	-0.000420455	0.000971248	-0.432902	0.665086	0.000522653	0.00131673	0.396931	0.691418
rs6765147	3	55605200	-0.000922621	0.000539897	-1.70888	0.0874737	-0.0011942	0.000731859	-1.63173	0.102737
rs141661050	3	55605713	0.00387957	0.00200513	1.93482	0.0530128	0.00462111	0.00271954	1.69922	0.0892779
rs9810802	3	55613962	0.000119687	0.000784596	0.152546	0.878757	-0.00126847	0.00106351	-1.19272	0.23298
rs6794010	3	55615260	-0.00141655	0.000535277	-2.6464	0.00813586	-0.00155517	0.00072562	-2.14323	0.0320955
rs9841680	3	55617856	-0.00175852	0.000954379	-1.84258	0.0653914	-0.00147268	0.00129378	-1.13828	0.255005
rs62251517	3	55618154	0.000580828	0.000499658	1.16245	0.245054	0.00126886	0.000677449	1.873	0.061069
rs1167253	3	55618492	0.000148879	0.000433563	0.343386	0.731308	9.2e-05	0.000587732	0.156616	0.875548
rs73079428	3	55620461	0.00077954	0.000510526	1.52694	0.126778	0.00011607	0.000692329	0.167651	0.866858
rs116097686	3	55622763	-0.000112161	0.00147447	-0.0760686	0.939365	-0.00256341	0.00199943	-1.28207	0.199818
rs2649861	3	55626330	0.000451987	0.000431079	1.0485	0.294409	0.000299501	0.00058409	0.512765	0.608116
rs1167252	3	55629453	-0.00017545	0.000477426	-0.367491	0.713253	-8.4e-05	0.000647322	-0.129775	0.896744
rs4955814	3	55631684	0.000764379	0.000459175	1.66468	0.0959778	0.000740309	0.000622382	1.18948	0.234253
rs62251520	3	55635970	0.000985296	0.000943058	1.04479	0.296121	0.000187539	0.00127885	0.146647	0.883411
rs114458516	3	55639963	-0.000395598	0.000895959	-0.441536	0.658825	3.98e-05	0.00121488	0.0327912	0.973841
rs75334198	3	55640226	0.000410458	0.000739022	0.555407	0.578616	0.000528812	0.00100323	0.527112	0.598116
rs17055498	3	55642506	0.000796095	0.000546702	1.45618	0.145345	4.17e-05	0.00074099	0.0562665	0.95513
rs11718823	3	55650114	0.000946162	0.00101356	0.933506	0.35056	0.00241693	0.00137421	1.75878	0.0786154
rs61559697	3	55653587	0.00084609	0.000487181	1.7367	0.0824404	-0.000160741	0.000660671	-0.2433	0.807773
rs2067745	3	55665383	0.00119621	0.00054313	2.20244	0.027635	-1.24e-05	0.00073609	-0.0168705	0.98654
rs1179373	3	55665931	0.00122389	0.000451085	2.71321	0.00666377	-0.000190306	0.000611444	-0.311239	0.755619
rs13084767	3	55670920	-0.00109354	0.000514993	-2.1234	0.0337212	0.000275913	0.000698193	0.395181	0.69271
rs2590722	3	55686014	0.001408	0.00089963	1.56509	0.117562	-0.00173169	0.00121964	-1.41983	0.155657
rs1126230	3	55687722	0.00128831	0.00042651	3.02059	0.00252306	-0.000379663	0.000578302	-0.656514	0.511494
rs56167149	3	55697604	0.00127279	0.000873941	1.45638	0.145289	-0.000570933	0.00118505	-0.481781	0.629962
rs815472	3	55698042	0.0014841	0.00090705	1.63618	0.101802	-0.00141317	0.00122963	-1.14927	0.250445
rs55801203	3	55698109	0.00291657	0.00124621	2.34036	0.0192657	-0.000867627	0.00168912	-0.513656	0.607493
rs12106889	3	55699880	0.00135014	0.000453579	2.97663	0.00291456	-0.000378688	0.000614822	-0.615931	0.537941
rs73069896	3	55701758	0.000335504	0.00070877	0.473361	0.635956	-3.68e-05	0.000960775	-0.0383139	0.969437
rs815416	3	55710455	0.00148489	0.000495061	2.99941	0.00270529	-0.000268944	0.000671075	-0.400765	0.688593
rs815415	3	55711370	-0.0011767	0.000451731	-2.60487	0.00919128	0.000196822	0.000612363	0.321414	0.747897
rs75683922	3	55714512	0.00176595	0.000990622	1.78266	0.0746419	0.00318465	0.00134274	2.37176	0.0177043
rs34215897	3	55720760	-0.00183101	0.000968023	-1.89149	0.0585595	0.00110175	0.00131234	0.839534	0.40117
rs1152109	3	55727302	-0.00193772	0.00170899	-1.13384	0.256862	0.000896802	0.0023175	0.38697	0.698779
rs79023375	3	55729976	0.000996854	0.00114441	0.871061	0.383721	-0.00135208	0.00155311	-0.87056	0.383995
rs4955865	3	55733390	-0.000751939	0.000445757	-1.68688	0.0916274	0.000431823	0.000604219	0.71468	0.474808
rs843798	3	55734117	0.000837661	0.000514905	1.62683	0.103775	0.000327395	0.000698454	0.468742	0.639254
rs73071622	3	55734776	0.000680185	0.000773433	0.879437	0.379165	0.000525016	0.0010487	0.500636	0.616628
rs864623	3	55735226	-6.2e-05	0.000490163	-0.126403	0.899413	0.000988952	0.000664678	1.48787	0.136787
rs75606819	3	55737184	-0.00232518	0.000873483	-2.66196	0.00776916	-0.00120216	0.00118426	-1.01512	0.310049
rs1838635	3	55738777	0.000272045	0.000433655	0.62733	0.530443	-0.00106811	0.00058788	-1.81688	0.0692359
rs937311	3	55744160	-0.000444331	0.000433231	-1.02562	0.305071	-0.000403422	0.000587443	-0.686743	0.492245
rs12635014	3	55750544	0.00166847	0.00188881	0.883345	0.377051	0.000304751	0.00256018	0.119035	0.905248
rs116810839	3	55751436	-0.000422599	0.000924813	-0.456956	0.647703	0.00214428	0.0012536	1.7105	0.0871753
rs79737764	3	55751999	-0.000307994	0.0020089	-0.153315	0.87815	-0.0018395	0.00272334	-0.675457	0.499386
rs4955817	3	55758742	-0.000640088	0.0006275	-1.02006	0.3077	-0.00275054	0.000851072	-3.23185	0.00123004
rs73073190	3	55760611	-0.000757282	0.00113813	-0.665376	0.505811	-0.000305862	0.00154291	-0.198238	0.842859
rs74657610	3	55767733	-0.00352351	0.00169244	-2.08191	0.0373515	-0.00241116	0.002295	-1.05062	0.293435
rs815453	3	55767988	-9.4e-05	0.000492693	-0.190733	0.848735	0.00129761	0.000668548	1.94094	0.0522668
rs17713747	3	55770365	-2.28e-05	0.00148239	-0.0153615	0.987744	0.00102706	0.00200926	0.511164	0.609236
rs7639704	3	55786072	0.000495792	0.000440242	1.12618	0.26009	-0.000356803	0.00059678	-0.59788	0.54992
rs75157885	3	55798432	1.7e-05	0.00124448	0.0136918	0.989076	0.00115847	0.00168674	0.686811	0.492203
rs11927643	3	55799883	0.000159692	0.000428252	0.372892	0.709229	0.000225912	0.000580816	0.388957	0.697308
rs1495364	3	55801088	-0.000119695	0.000427709	-0.27985	0.779593	-0.000498737	0.000579867	-0.860089	0.389741
rs114512694	3	55802391	-0.000458773	0.0011578	-0.396245	0.691924	0.00189799	0.00156966	1.20917	0.226597
rs9852746	3	55803332	-0.000490237	0.00052806	-0.928373	0.353215	-0.00104809	0.000716181	-1.46344	0.143347
rs1495368	3	55808202	2.55e-05	0.000569664	0.0448439	0.964232	-0.00100451	0.000772343	-1.3006	0.193395
rs13082377	3	55811390	-0.00238746	0.0018252	-1.30805	0.190858	-0.0038928	0.00247466	-1.57306	0.115706
rs115786626	3	55815156	-0.00246117	0.00108478	-2.26882	0.0232802	-0.00154031	0.00147068	-1.04734	0.294942
rs34224277	3	55823019	0.000222122	0.000626073	0.354786	0.72275	-0.000499055	0.00084865	-0.588058	0.556494
rs80080638	3	55828044	-0.000822236	0.00109165	-0.753204	0.451328	-0.00228077	0.00147962	-1.54146	0.123206
rs78639457	3	55833519	0.00131918	0.00113453	1.16276	0.244929	0.00149835	0.00153755	0.974507	0.329806
rs12488085	3	55834871	-0.000615983	0.0005084	-1.21161	0.225662	-0.00119347	0.000689412	-1.73114	0.0834279
rs114480764	3	55845822	0.00215663	0.00107366	2.00867	0.0445727	0.000314641	0.00145531	0.216201	0.828831
rs74618609	3	55847642	-0.000706133	0.00127403	-0.554249	0.579409	0.000151805	0.00172683	0.0879098	0.929948
rs76934414	3	55854551	0.00155516	0.00152785	1.01787	0.308738	-0.00342822	0.00207192	-1.65461	0.0980041
rs72877139	3	55855171	-0.00100794	0.00121059	-0.8326	0.405071	-0.00192382	0.00164093	-1.1724	0.241037
rs17714443	3	55861131	-0.00178822	0.000728965	-2.4531	0.0141638	-0.00127194	0.000988521	-1.28671	0.198198
rs79257513	3	55862777	-0.00231346	0.000981413	-2.35728	0.0184101	-0.00167078	0.00133067	-1.25559	0.209266
rs9812214	3	55878174	-0.000617132	0.000746794	-0.826375	0.408592	-0.000955207	0.00101229	-0.943609	0.34537
rs115892876	3	55880416	-0.000849585	0.00120842	-0.703052	0.482024	-0.0028059	0.001638	-1.71301	0.0867121
rs28698867	3	55886684	0.000831366	0.00167331	0.496839	0.619303	-0.00396984	0.00226775	-1.75057	0.0800217
rs79990610	3	55892717	-0.000238364	0.0014491	-0.16449	0.869345	-0.000516963	0.00196516	-0.263064	0.792501
rs6769408	3	55895409	-0.000318564	0.000782184	-0.407275	0.683806	-0.000474196	0.00106071	-0.447055	0.654836
rs79470853	3	55909567	-0.00126823	0.00126976	-0.998797	0.317894	-0.00203801	0.00172116	-1.18409	0.236377
rs7618265	3	55913655	-0.000464165	0.000794904	-0.583926	0.559271	-0.000742546	0.00107792	-0.688872	0.490904
rs28620756	3	55928780	-0.000343546	0.000500994	-0.685729	0.492885	-0.00105671	0.000679241	-1.55572	0.119776
rs75390219	3	55932827	-0.00118889	0.00158471	-0.750225	0.45312	0.00437694	0.00214795	2.03773	0.0415783
rs17765780	3	55934415	0.000182717	0.000756911	0.241399	0.809246	0.000379393	0.00102606	0.369756	0.711565
rs11708779	3	55934939	0.000717243	0.000445937	1.6084	0.107749	-0.00019847	0.00060444	-0.328353	0.742645
rs115243466	3	55938388	-0.0043575	0.00112287	-3.8807	0.00010418	-0.0034368	0.00152227	-2.25769	0.0239659
rs55963705	3	55941559	0.00157073	0.00102976	1.52534	0.127176	0.00165872	0.00139618	1.18804	0.23482
rs73075385	3	55948816	2.1e-05	0.00144345	0.0145446	0.988396	-0.00264326	0.00195657	-1.35097	0.176707
rs34138454	3	55949054	-0.0016925	0.00174622	-0.969236	0.332428	-0.00237052	0.00236762	-1.00123	0.316717
rs1379725	3	55952415	0.000692486	0.000464675	1.49026	0.136157	0.000136841	0.000629896	0.217244	0.828019
rs13076088	3	55958416	-8.26e-05	0.000446821	-0.184805	0.853382	-0.000128841	0.000606052	-0.212591	0.831646
rs77727261	3	55977253	0.00105315	0.000752159	1.40017	0.161465	-0.000945388	0.00102012	-0.926737	0.354064
rs114409856	3	55981221	0.00120059	0.00119432	1.00525	0.314777	0.00231518	0.00161966	1.42942	0.152884
rs12496072	3	55985751	-0.00366191	0.000891391	-4.10809	3.99e-05	-0.00250767	0.00120851	-2.07501	0.037986
rs116209857	3	55992213	-0.000498932	0.00139117	-0.358643	0.719863	-0.0039466	0.00188547	-2.09317	0.0363352
rs13068798	3	55995638	-0.000971004	0.000704189	-1.3789	0.167928	0.00120018	0.000954668	1.25717	0.208695
rs17782624	3	55997119	-0.00161338	0.00144519	-1.11638	0.264262	-0.00369829	0.00195914	-1.88771	0.0590665
rs115516694	3	55997893	4.88e-05	0.00206553	0.0236197	0.981156	-0.00530903	0.00279908	-1.89671	0.0578677
rs73086185	3	56002413	-0.000272808	0.00178242	-0.153055	0.878355	-0.000493652	0.00241654	-0.204281	0.838134
rs11713228	3	56010702	-0.00114093	0.000473904	-2.40751	0.0160624	0.000386156	0.00064228	0.601227	0.54769
rs73084796	3	56014464	0.000970141	0.000457066	2.12254	0.0337933	0.000158157	0.000619558	0.255274	0.798511
rs75342166	3	56022772	0.00139488	0.00127548	1.09362	0.274125	0.000312714	0.00173096	0.180659	0.856635
rs1379721	3	56023625	0.00090163	0.00045465	1.98313	0.0473539	-9.53e-05	0.00061629	-0.15469	0.877066
rs7641427	3	56026877	-0.000831114	0.00045522	-1.82574	0.0678901	0.000773675	0.000617039	1.25385	0.209897
rs114928049	3	56043509	0.000774088	0.00130259	0.594269	0.552333	0.000258871	0.00176649	0.146545	0.883491
rs6805331	3	56054925	0.00110307	0.000572206	1.92775	0.0538871	0.000403453	0.000775741	0.520087	0.603003
rs59576102	3	56060509	-0.00149573	0.000652325	-2.29292	0.0218531	-0.000630701	0.000884488	-0.713069	0.475803
rs1401406	3	56080342	0.000774584	0.00045278	1.71073	0.0871319	-3.83e-05	0.00061405	-0.0624488	0.950205
rs113777925	3	56080528	0.00199014	0.00108189	1.8395	0.0658421	0.00115011	0.00146648	0.784269	0.432883
rs9818750	3	56104964	0.000351067	0.000448713	0.782386	0.433988	-0.000803761	0.000608272	-1.32138	0.186374
rs1982767	3	56111536	0.000928787	0.00118317	0.784997	0.432456	6.2e-05	0.0016037	0.0386433	0.969175
rs73091060	3	56113966	0.000675412	0.00163587	0.412877	0.679697	0.000728098	0.00221836	0.328215	0.74275
rs12488237	3	56114861	-0.00316461	0.000909851	-3.47816	0.000504933	-0.00127247	0.00123357	-1.03153	0.302291
rs114295361	3	56142388	-0.000266411	0.00118664	-0.224509	0.822361	0.00177094	0.00160834	1.1011	0.270856
rs17235375	3	56146679	0.00138305	0.000586323	2.35886	0.0183319	0.00108722	0.00079516	1.36729	0.171534
rs9874662	3	56148884	0.00147354	0.000577035	2.55364	0.0106607	0.00122778	0.000782296	1.56946	0.116542
rs2200432	3	56151970	0.000228983	0.000442466	0.517515	0.604797	0.000517757	0.000599831	0.863171	0.388044
rs116030249	3	56152589	0.00120859	0.00113539	1.06447	0.287118	-0.000454209	0.00153937	-0.295062	0.767947
rs116280544	3	56155988	0.00146707	0.00109357	1.34154	0.179745	0.00178441	0.00148347	1.20287	0.229028
rs73091258	3	56156907	-0.00102049	0.00174792	-0.58383	0.559335	-0.00160703	0.00237095	-0.677798	0.4979
rs77095362	3	56164674	0.000410056	0.00106572	0.384769	0.700409	-0.00202134	0.001445	-1.39885	0.161858
rs76090611	3	56174002	-0.00173428	0.000908331	-1.90931	0.0562235	0.00111908	0.00123145	0.90875	0.363483
rs4974169	3	56178417	-0.000763853	0.000512299	-1.49103	0.135955	-0.0001499	0.000694343	-0.215887	0.829076
rs1564907	3	56193500	-0.00131296	0.000689274	-1.90485	0.0568011	0.000314251	0.000934297	0.33635	0.736607
rs73078528	3	56207996	0.00120823	0.00182358	0.662558	0.507614	0.00132162	0.00247287	0.534449	0.593031
rs7616016	3	56217171	0.000489245	0.000443974	1.10197	0.270476	-0.0010103	0.00060178	-1.67884	0.0931833
rs724929	3	56217454	-0.000856577	0.000617442	-1.3873	0.165352	-0.000106893	0.000837144	-0.127688	0.898396
rs923129	3	56233274	0.000404249	0.00101092	0.399881	0.689244	0.000530901	0.00137061	0.387346	0.6985
rs4974180	3	56234135	-0.00311041	0.0009097	-3.41916	0.000628239	-0.00135081	0.00123359	-1.09503	0.273505
rs116100711	3	56239376	-0.000485095	0.000993908	-0.488069	0.625502	-0.00208681	0.00134721	-1.54898	0.121388
rs73080543	3	56254670	0.00128905	0.00132388	0.97369	0.330211	0.0013424	0.00179476	0.747958	0.454486
rs17235445	3	56256822	-0.000440957	0.000923278	-0.477599	0.632936	0.000563072	0.00125182	0.449803	0.652853
rs80337357	3	56262166	-4.06e-05	0.00214606	-0.0189125	0.984911	0.00115431	0.00290884	0.396827	0.691495
rs78910754	3	56272735	-0.000486844	0.00142564	-0.341491	0.732734	-0.00312101	0.00193214	-1.61532	0.106243
rs76017375	3	56273902	-0.000889683	0.00156431	-0.568736	0.569535	-0.00372346	0.00212019	-1.75619	0.0790564
rs689919	3	56274114	0.0022955	0.00137638	1.66778	0.0953604	0.00285655	0.00186528	1.53143	0.125664
rs13077676	3	56282484	-0.00235868	0.0017313	-1.36237	0.173082	-0.00466634	0.00234688	-1.98832	0.0467771
rs62253587	3	56284547	-0.00178545	0.000579271	-3.08223	0.00205471	0.000525804	0.000785376	0.669492	0.503182
rs690515	3	56291187	0.00160008	0.00124331	1.28695	0.198114	0.000970617	0.00168516	0.575977	0.564631
rs77070333	3	56295164	0.001374	0.00121786	1.12821	0.259233	-7.65e-05	0.00165083	-0.0463606	0.963023
rs17825362	3	56303580	-0.000965238	0.00147606	-0.653926	0.51316	-0.000724617	0.00200204	-0.36194	0.717397
rs62253616	3	56304394	-0.00209465	0.00102412	-2.04531	0.040825	0.00370408	0.00138846	2.66776	0.00763633
rs4325896	3	56306432	-0.00100324	0.000450122	-2.22881	0.0258273	0.000291706	0.000610178	0.478067	0.632603
rs12629096	3	56309634	0.000566735	0.000438203	1.29332	0.195903	-0.000721345	0.000593832	-1.21473	0.22447
rs115237476	3	56313064	0.000402086	0.00126472	0.317925	0.750542	-0.00122039	0.00171606	-0.71116	0.476986
rs75898504	3	56330063	0.000354677	0.0016199	0.21895	0.826689	-0.000673346	0.002196	-0.306624	0.75913
rs74804174	3	56330401	0.000527989	0.00110822	0.476432	0.633767	0.00104429	0.00150257	0.695004	0.487053
rs114332606	3	56340656	0.00133434	0.001446	0.922776	0.356125	-0.00123281	0.00196137	-0.628546	0.529647
rs75900630	3	56342567	0.000145956	0.00106653	0.136852	0.891148	-0.00268357	0.00144608	-1.85576	0.0634886
rs2873303	3	56343544	-0.000997072	0.000445314	-2.23903	0.0251547	3.37e-05	0.00060366	0.0559053	0.955417
rs6780890	3	56350395	-0.000154168	0.00101485	-0.151913	0.879256	-0.00172231	0.00137612	-1.25158	0.210725
rs73088525	3	56351301	0.00157309	0.00173328	0.907579	0.364101	0.00151931	0.00235041	0.646404	0.518018
rs116828752	3	56356788	0.00192754	0.00163524	1.17875	0.238499	0.00490345	0.00221645	2.2123	0.0269465
rs73088551	3	56362971	8.33e-05	0.00102229	0.081471	0.935067	-0.00150137	0.00138642	-1.08291	0.27885
rs6445781	3	56371039	0.00156122	0.00117348	1.33042	0.183381	0.000987373	0.00159045	0.620813	0.534723
rs73090534	3	56378613	-0.000555343	0.00168086	-0.330392	0.741104	-0.00137565	0.00227896	-0.60363	0.54609
rs114599756	3	56379555	-0.000406632	0.00140791	-0.288819	0.77272	-0.00227848	0.00190832	-1.19397	0.232491
rs117606737	3	56380239	0.000850167	0.00126581	0.671641	0.501813	-0.000588373	0.00171682	-0.342712	0.731816
rs114116232	3	56385466	-0.000385616	0.00116374	-0.331359	0.740374	1.3e-05	0.00157706	0.00822791	0.993435
rs7652941	3	56386095	-0.00115737	0.000764482	-1.51393	0.130044	-0.0001428	0.0010362	-0.137811	0.89039
rs7610959	3	56386290	-0.00122482	0.000461538	-2.65379	0.00795976	9.57e-05	0.000625577	0.152974	0.878419
rs7611307	3	56386602	-0.00105759	0.00045274	-2.33599	0.0194926	-2.99e-05	0.000613658	-0.0486881	0.961168
rs74955006	3	56390783	0.000786545	0.000500931	1.57017	0.116378	-0.000460208	0.000679071	-0.677702	0.497961
rs79705816	3	56391245	-0.000602101	0.00120165	-0.501063	0.616327	-0.000995973	0.00162874	-0.6115	0.540869
rs6801157	3	56399339	0.00164555	0.00116461	1.41297	0.157667	0.000870032	0.00157869	0.551109	0.581559
rs77804667	3	56417407	0.00222348	0.00124267	1.78927	0.0735718	-0.000219308	0.00168485	-0.130165	0.896436
rs4974139	3	56431988	-0.00094516	0.000459132	-2.05858	0.0395356	0.000173306	0.000622381	0.278456	0.780662
rs10212434	3	56432160	-0.000227257	0.000428281	-0.530626	0.595679	0.000597909	0.000580573	1.02986	0.303077
rs2130881	3	56434215	0.0013195	0.00103214	1.27841	0.201108	-0.00117666	0.00139948	-0.840783	0.40047
rs116320994	3	56434612	0.00041831	0.00146633	0.285278	0.775431	-0.00188685	0.00198851	-0.948877	0.342684
rs11130520	3	56441119	-8.93e-05	0.000436392	-0.204744	0.837772	0.000591397	0.000591513	0.999803	0.317407
rs1491163	3	56453316	-0.000781036	0.000520948	-1.49926	0.133808	-0.000983857	0.000706274	-1.39302	0.163613
rs112059450	3	56460915	0.00077647	0.00163312	0.475452	0.634465	-0.000247754	0.00221384	-0.111912	0.910894
rs71309954	3	56462127	-0.00162113	0.000717029	-2.2609	0.0237661	-0.00073836	0.000971904	-0.759705	0.447432
rs11719646	3	56467691	0.000560742	0.000443728	1.26371	0.206336	-0.000197041	0.000601567	-0.327547	0.743255
rs76982895	3	56469761	-0.00192073	0.00147714	-1.3003	0.193498	-0.00131794	0.00200251	-0.658146	0.510445
rs114246307	3	56470931	-0.00242906	0.00125895	-1.92944	0.0536772	0.00243575	0.00170695	1.42696	0.153593
rs115308085	3	56480544	-0.000533041	0.00157425	-0.338601	0.734911	0.00190604	0.00213427	0.893061	0.371825
rs6785094	3	56482509	-0.000765173	0.000519878	-1.47183	0.141067	-0.00104065	0.000704885	-1.47635	0.139852
rs4974142	3	56483680	0.0003598	0.00107752	0.333916	0.738444	-0.000783893	0.00146122	-0.536465	0.591638
rs61435282	3	56487222	0.00194193	0.00143146	1.35661	0.174906	4.29e-05	0.00194097	0.0221239	0.982349
rs75497936	3	56491910	0.000699853	0.000969483	0.721883	0.470367	0.00122633	0.00131431	0.93306	0.35079
rs115569888	3	56494656	0.00182957	0.0011951	1.53089	0.125798	0.000188321	0.00161982	0.116261	0.907446
rs56101333	3	56497661	0.00125248	0.000849069	1.47513	0.14018	-0.000427724	0.00115061	-0.371737	0.710089
rs80067232	3	56502996	0.000934841	0.00161544	0.57869	0.562799	-0.000287897	0.00219059	-0.131425	0.895439
rs115150378	3	56512438	0.00214854	0.00113717	1.88939	0.058841	0.00173939	0.00154105	1.12871	0.259021
rs9879879	3	56515781	0.000238923	0.000434468	0.549921	0.582374	0.00120136	0.000588907	2.03998	0.041353
rs6773256	3	56519915	0.000396317	0.00159718	0.248136	0.80403	-0.000113708	0.00216505	-0.0525198	0.958115
rs74928769	3	56523878	-2.36e-05	0.00132952	-0.0177136	0.985867	-0.00289175	0.00180212	-1.60464	0.108575
rs17056854	3	56525355	0.00013233	0.000450823	0.29353	0.769117	-0.000486477	0.000611259	-0.795862	0.426113
rs79720994	3	56527269	0.000456684	0.00166613	0.274098	0.78401	0.000922039	0.00225836	0.408278	0.68307
rs9311603	3	56527366	-0.000594608	0.000722253	-0.823268	0.410356	0.000311151	0.000979538	0.31765	0.75075
rs17825499	3	56527547	-0.000804731	0.000441879	-1.82116	0.0685839	0.000439877	0.000599151	0.734166	0.462848
rs76241704	3	56528691	-0.00290926	0.0020606	-1.41185	0.157995	0.00113293	0.00279262	0.405689	0.684972
rs75580702	3	56530231	0.00160446	0.00179798	0.892369	0.372196	-0.00314335	0.00243799	-1.28932	0.197288
rs2054989	3	56530709	-0.000650507	0.00049573	-1.31222	0.189447	0.000555953	0.000671971	0.827346	0.408041
rs13081545	3	56531421	-0.00109664	0.00132784	-0.825881	0.408872	0.000140158	0.00180003	0.0778647	0.937936
rs1602455	3	56541440	-0.000939663	0.0014767	-0.636327	0.524564	-0.00117628	0.00200246	-0.58742	0.556922
rs78552664	3	56551845	0.000575222	0.00157045	0.366278	0.714158	-0.00261215	0.00212902	-1.22693	0.21985
rs113790645	3	56551849	0.00139	0.00113719	1.22231	0.221591	0.00191952	0.00154174	1.24504	0.213118
rs75486727	3	56552022	-0.00100418	0.000861764	-1.16526	0.243915	-0.00306062	0.0011683	-2.61972	0.00880067
rs115459366	3	56562406	-0.00297943	0.00136507	-2.18262	0.0290647	-0.00332263	0.00185065	-1.79539	0.0725928
rs1907458	3	56562827	0.000240615	0.00107037	0.224796	0.822138	-0.00181518	0.00145114	-1.25086	0.210985
rs62254327	3	56567384	-0.000755837	0.00106869	-0.707256	0.479408	-0.00159925	0.00144901	-1.10369	0.26973
rs17216657	3	56574431	-0.00033702	0.00127215	-0.264921	0.79107	-0.00118624	0.00172487	-0.68773	0.491623
rs17825517	3	56580015	0.000173947	0.000942921	0.184477	0.85364	0.000888722	0.00127896	0.694877	0.487133
rs17825529	3	56595153	-0.00182271	0.000682985	-2.66874	0.00761397	-0.000203745	0.000925803	-0.220074	0.825814
rs77970474	3	56597475	0.00209193	0.00103178	2.02749	0.0426127	0.000746086	0.00139855	0.533471	0.593708
rs2035798	3	56598544	-0.000812736	0.000484202	-1.6785	0.0932496	0.000184623	0.000656444	0.281248	0.77852
rs9985317	3	56627358	-0.00070089	0.000540437	-1.29689	0.194669	-0.00121708	0.000732541	-1.66144	0.0966253
rs7637449	3	56628031	-0.00102343	0.000427901	-2.39174	0.0167692	-0.000780482	0.000580133	-1.34535	0.178513
rs282522	3	56629678	-0.000985056	0.000427884	-2.30216	0.021327	-0.000716528	0.000580052	-1.23528	0.216726
rs59238106	3	56646211	0.000753929	0.00191916	0.392844	0.694435	0.00093968	0.00260157	0.361197	0.717952
rs61743979	3	56649256	-0.000730857	0.00184287	-0.396587	0.691672	-0.004942	0.00249792	-1.97845	0.0478793
Affx-22487807	3	56650012	-0.000896943	0.000666783	-1.34518	0.178568	-0.00276477	0.000904194	-3.05772	0.00223049
rs111934125	3	56650054	-0.000762328	0.000686862	-1.10987	0.267055	-0.00290369	0.000931268	-3.11799	0.00182103
rs79095236	3	56652479	-0.000683592	0.000693401	-0.985854	0.324205	-0.00281013	0.000939994	-2.98952	0.00279441
rs61747994	3	56653427	0.00171203	0.000985372	1.73745	0.082309	0.00174985	0.00133585	1.30992	0.190223
rs200785367	3	56653575	0.00407832	0.00166032	2.45634	0.0140364	0.00161694	0.00224926	0.718877	0.472217
rs115788218	3	56656140	-0.000694097	0.00120034	-0.578252	0.563095	-0.00313818	0.00162707	-1.92872	0.0537663
rs2291498	3	56658871	-0.00074805	0.000729366	-1.02562	0.305073	-0.00258148	0.000988918	-2.61041	0.00904382
rs34828128	3	56667213	0.000275459	0.00162134	0.169895	0.865093	-0.00269637	0.0021985	-1.22646	0.220027
rs9835332	3	56667682	-0.00100927	0.000427732	-2.35959	0.0182957	-0.000836936	0.000579859	-1.44334	0.148925
rs1489949	3	56674190	0.00161028	0.000852844	1.88813	0.0590092	-0.000317315	0.0011561	-0.27447	0.783723
rs17056999	3	56675504	-0.000307626	0.00183333	-0.167796	0.866744	-0.00419112	0.00248485	-1.68667	0.0916677
rs114441046	3	56678369	0.00142345	0.0011278	1.26215	0.206895	0.000467363	0.00152901	0.305665	0.75986
rs6802548	3	56678615	0.00191414	0.000974902	1.96342	0.0495982	0.00214964	0.00132147	1.62671	0.1038
rs112462742	3	56683832	0.00137272	0.00107561	1.27622	0.201879	0.00115541	0.00145837	0.792263	0.428208
rs78638441	3	56689298	0.000124088	0.0011236	0.110438	0.912062	0.00133772	0.0015233	0.878177	0.379848
rs6791147	3	56701014	0.00140443	0.0012786	1.09841	0.272027	0.0020987	0.00173286	1.21112	0.225851
rs60547087	3	56708788	-0.00124229	0.000517636	-2.39993	0.0163986	-5.67e-05	0.0007017	-0.0807569	0.935635
rs4681994	3	56715363	-0.000893695	0.000429153	-2.08246	0.0373011	-0.000873466	0.000581959	-1.50091	0.133381
rs958755	3	56716922	-0.00101575	0.000428196	-2.37216	0.0176849	-0.000772082	0.000580459	-1.33012	0.183479
rs7432897	3	56731110	-0.00135924	0.000457541	-2.97074	0.00297105	-0.000303136	0.000620256	-0.488728	0.625035
rs6773931	3	56735180	-0.00134087	0.000431946	-3.10425	0.00190777	-0.00095903	0.000585618	-1.63764	0.101498
rs4407379	3	56742300	-0.000800426	0.000443027	-1.80672	0.0708069	-0.000285481	0.000600728	-0.475226	0.634626
rs74499543	3	56746176	2.01e-06	0.00112092	0.00179141	0.998571	0.00183457	0.00151984	1.20708	0.227401
rs114427229	3	56749557	-0.00197589	0.00133621	-1.47872	0.139215	0.000482054	0.00181168	0.266081	0.790177
rs78854750	3	56751325	0.000467574	0.00072899	0.641399	0.521264	9.41e-05	0.000988228	0.0952007	0.924155
rs3772224	3	56762967	-0.000536926	0.000610391	-0.879644	0.379053	-3.56e-05	0.000827534	-0.0430059	0.965697
rs111581954	3	56764853	-0.000386782	0.00132532	-0.291841	0.770409	-0.00113314	0.00179703	-0.63056	0.528329
rs75056025	3	56765247	-0.000493881	0.000610963	-0.808365	0.418881	1.43e-05	0.000828326	0.0172709	0.986221
rs41276473	3	56766138	0.00169866	0.000800288	2.12256	0.0337917	0.0016983	0.00108488	1.56543	0.117483
rs80219713	3	56768260	2.02e-06	0.00137136	0.00147299	0.998825	-0.0040366	0.00185895	-2.17144	0.0298988
rs3772219	3	56771251	-0.00174184	0.000453986	-3.83677	0.000124687	-0.000601938	0.000615404	-0.978118	0.328017
rs112828887	3	56771512	-0.000912296	0.00167254	-0.545455	0.585441	-0.00464335	0.00226683	-2.04839	0.0405226
rs115235890	3	56772834	-0.000806045	0.00155206	-0.519341	0.603524	-0.00129601	0.00210372	-0.616057	0.537857
rs75611157	3	56773260	-0.00135455	0.00169318	-0.800003	0.42371	-0.000383818	0.00229553	-0.167202	0.867211
rs3821412	3	56787451	0.00100558	0.000427246	2.35363	0.0185915	-4.98e-05	0.000579354	-0.0859391	0.931515
rs13100723	3	56798495	-0.0019289	0.00072713	-2.65276	0.00798417	-0.000404554	0.000985758	-0.410399	0.681513
rs115515655	3	56800767	0.000364718	0.00124761	0.292334	0.770032	-0.00196727	0.00169162	-1.16295	0.244853
rs17057298	3	56805232	0.000251767	0.00110531	0.22778	0.819817	-0.00193543	0.00149848	-1.2916	0.196497
rs116469188	3	56809290	-0.00188495	0.00144147	-1.30765	0.190991	-0.000914895	0.00195471	-0.468047	0.639751
rs4681859	3	56815994	-0.00145122	0.000428504	-3.3867	0.000707468	-0.00136367	0.00058095	-2.3473	0.0189106
rs9876300	3	56816576	1.04e-05	0.000704243	0.0147086	0.988265	-0.000725701	0.000954928	-0.759954	0.447283
rs55848612	3	56821278	0.00135579	0.00142822	0.949284	0.342477	5.2e-05	0.00193588	0.0268728	0.978561
rs11712455	3	56822317	0.000443774	0.000979188	0.453206	0.650401	-0.00134209	0.00132779	-1.01077	0.312128
rs7611544	3	56822377	0.00138804	0.000437802	3.17048	0.00152201	0.00109424	0.000593462	1.84382	0.0652106
rs75722598	3	56823252	-0.000839851	0.000951113	-0.883019	0.377227	-0.00115719	0.00128969	-0.897263	0.369579
rs1110866	3	56826324	0.00133022	0.000442964	3.00299	0.00267365	0.00130511	0.000600621	2.17293	0.0297862
rs17057321	3	56833024	0.00128909	0.000675087	1.90951	0.0561967	0.00129981	0.000915304	1.42008	0.155585
rs17057325	3	56834426	0.00105911	0.00129617	0.817106	0.413869	-0.000287253	0.00175712	-0.163479	0.870141
rs13098914	3	56834799	0.000792615	0.000432005	1.83474	0.0665459	0.000463441	0.000585561	0.791448	0.428683
rs62249769	3	56835092	3.06e-05	0.00128077	0.0238649	0.98096	0.000278989	0.00173649	0.160663	0.872359
rs4681898	3	56836740	0.00023298	0.000457372	0.509389	0.61048	-0.000154289	0.000619903	-0.248892	0.803445
rs7618156	3	56841719	0.00175417	0.000716977	2.44662	0.0144208	-0.000657771	0.000972214	-0.67657	0.498679
rs2173794	3	56846171	-0.00171819	0.00178854	-0.960665	0.336721	0.00358072	0.00242521	1.47646	0.139823
rs1566487	3	56847831	-0.000469659	0.000435511	-1.07841	0.280852	0.000188926	0.000590408	0.319993	0.748974
rs13070807	3	56847945	0.000195465	0.000430721	0.453809	0.649967	0.00076482	0.000583923	1.3098	0.190266
rs1948722	3	56849705	-0.000285923	0.00104162	-0.2745	0.783701	-0.00111926	0.00141236	-0.792474	0.428085
rs1354034	3	56849749	0.000665359	0.000436149	1.52553	0.127127	0.000314866	0.000591241	0.532551	0.594345
rs2133885	3	56854504	0.00123469	0.000634427	1.94615	0.0516376	0.0010489	0.000859975	1.21968	0.222586
rs80162651	3	56857588	-0.00055794	0.00180031	-0.309913	0.756627	0.000858854	0.00244175	0.351737	0.725036
rs3898134	3	56858097	0.000192892	0.000699295	0.275838	0.782672	0.000684093	0.00094798	0.721632	0.470521
rs114579244	3	56859249	-0.000230252	0.00125733	-0.183127	0.854699	0.000495796	0.00170424	0.290919	0.771113
rs1039379	3	56863403	-0.00108899	0.000545067	-1.9979	0.0457287	-0.0011185	0.000738971	-1.51359	0.13013
rs12485738	3	56865776	-0.000211628	0.000441562	-0.479271	0.631746	-0.000327288	0.000598825	-0.546551	0.584688
rs17057373	3	56866086	-0.000905999	0.000582409	-1.5556	0.119803	5.63e-06	0.000789267	0.00713771	0.994305
rs62249813	3	56867765	0.001297	0.000710002	1.82676	0.0677367	0.000867345	0.000962452	0.901182	0.367492
rs77502174	3	56879102	0.00121239	0.00135916	0.892009	0.372389	-0.00292535	0.00184335	-1.58697	0.11252
rs80052905	3	56891350	0.000900359	0.00180016	0.500156	0.616966	-0.00358202	0.00244027	-1.46788	0.142138
rs35992377	3	56892926	-0.00104359	0.000429456	-2.43003	0.0150981	-0.00143608	0.000582391	-2.46584	0.0136699
rs77535308	3	56894585	0.000219194	0.00118813	0.184487	0.853632	-0.000268597	0.00161068	-0.16676	0.867559
rs113325946	3	56902774	0.00015804	0.000986416	0.160216	0.872711	0.000698979	0.00133652	0.522984	0.600986
rs4681924	3	56906396	9.49e-05	0.000434813	0.218271	0.827218	0.000764016	0.000589633	1.29575	0.195063
rs79882942	3	56913420	-0.000573161	0.00176828	-0.324134	0.745837	0.000594765	0.00239777	0.248049	0.804097
rs79510319	3	56915871	-0.00195553	0.0012751	-1.53363	0.125123	-0.000389758	0.00172839	-0.225504	0.821588
rs62251069	3	56918789	7.85e-05	0.00125632	0.0625128	0.950155	0.00166742	0.00170286	0.97919	0.327487
rs55949100	3	56919510	-0.000173735	0.000501715	-0.346283	0.72913	0.000140365	0.000680058	0.206402	0.836477
rs76951516	3	56924628	-0.000610303	0.00063995	-0.953674	0.340249	-0.000232474	0.000867375	-0.268021	0.788684
rs4681929	3	56927023	0.000329998	0.000593639	0.555891	0.578286	0.000366287	0.000804818	0.455118	0.649025
rs78649577	3	56929291	-0.00139013	0.00119538	-1.16292	0.244865	0.00179268	0.00162009	1.10653	0.268498
rs76601653	3	56929961	0.00127046	0.000767517	1.65528	0.0978682	-0.00210122	0.00104098	-2.01849	0.0435409
rs77619138	3	56932708	0.000229812	0.000519818	0.442101	0.658416	0.000515082	0.000704816	0.730804	0.464899
rs116689850	3	56932752	0.00187448	0.00192692	0.972782	0.330663	-0.00548619	0.00261156	-2.10073	0.0356654
rs13070800	3	56942973	0.000326676	0.000440574	0.741479	0.458404	-0.000656467	0.000597259	-1.09913	0.271711
rs62251089	3	56944492	5.64e-05	0.000605627	0.0931101	0.925816	0.000652727	0.000820901	0.795135	0.426536
rs77682983	3	56944543	-0.000321491	0.0014151	-0.227186	0.820279	-0.00210632	0.0019192	-1.0975	0.272424
rs114771833	3	56952030	-0.00125832	0.00129574	-0.971125	0.331487	0.00216886	0.00175637	1.23485	0.216887
rs77567549	3	56953185	-0.000276604	0.000733368	-0.37717	0.706048	-0.0008068	0.000994615	-0.811167	0.41727
rs12485820	3	56953864	5.73e-05	0.000505965	0.113305	0.909789	0.000814519	0.000685725	1.18782	0.234905
rs78933623	3	56954453	0.000462712	0.0010869	0.425717	0.670314	0.000463058	0.00147354	0.314248	0.753333
rs9311631	3	56954521	1.3e-05	0.000436757	0.0297501	0.976266	0.000571704	0.000592816	0.964386	0.334853
rs13075814	3	56956455	0.000841558	0.0010675	0.788343	0.430497	-0.00130079	0.00144708	-0.898905	0.368704
rs78185710	3	56958062	0.00408278	0.00208467	1.95847	0.0501755	0.00267929	0.0028265	0.947917	0.343172
rs7621825	3	56960518	-0.00022299	0.000467515	-0.476968	0.633385	0.000371293	0.000633817	0.585805	0.558007
rs2062583	3	56966246	0.00123333	0.000492878	2.5023	0.0123395	-0.000202634	0.000668193	-0.303257	0.761694
rs58104871	3	56966730	0.00414694	0.00192427	2.15507	0.0311572	0.00199862	0.00260931	0.765956	0.443703
rs41320253	3	56967082	0.000650733	0.000928479	0.700859	0.483392	0.0013518	0.00125904	1.07368	0.282969
rs79813034	3	56970298	-0.00146817	0.000998391	-1.47053	0.141419	-0.00054396	0.00135326	-0.401963	0.687712
rs116023583	3	56972396	-0.00129675	0.00165051	-0.785669	0.432062	-0.00140054	0.00223835	-0.625701	0.531512
rs77293192	3	56972679	-0.00148312	0.00135329	-1.09594	0.273108	-0.00118983	0.00183509	-0.64838	0.51674
rs61746474	3	56974124	0.000343534	0.00061111	0.562146	0.574017	0.000981463	0.000828503	1.18462	0.236168
rs78853938	3	56976365	-0.000684449	0.00129991	-0.526537	0.598516	0.000383406	0.00176168	0.217637	0.827712
rs11130558	3	56990504	-0.000428085	0.000453713	-0.943514	0.345419	0.000406508	0.000615262	0.660708	0.5088
rs4627730	3	56995035	-0.000569272	0.000688156	-0.827242	0.4081	-0.0011456	0.000933121	-1.22771	0.219559
rs7371892	3	57003081	-0.00112942	0.000566092	-1.99512	0.0460302	-0.000124765	0.000767605	-0.162538	0.870883
rs9874166	3	57004407	0.00310086	0.00195456	1.58648	0.112632	0.00196799	0.00264922	0.742854	0.457571
rs78994155	3	57012361	-0.00118805	0.00105763	-1.12331	0.261306	0.000100555	0.00143422	0.0701116	0.944105
Affx-22492895	3	57013590	-2.07e-05	0.000546513	-0.037869	0.969792	0.000310947	0.000740844	0.41972	0.67469
rs114086498	3	57014269	-0.000399407	0.0014265	-0.279992	0.779484	0.000548252	0.00193357	0.283544	0.77676
rs73093644	3	57016692	-0.00155626	0.000585063	-2.65998	0.00781496	-0.000291786	0.000793199	-0.36786	0.712978
rs117774333	3	57018458	-0.000878818	0.00158158	-0.55566	0.578444	0.000655914	0.00214401	0.305928	0.759659
rs73088024	3	57024743	-0.000301496	0.000545126	-0.553075	0.580212	-0.000661082	0.000738861	-0.894732	0.370931
rs78246164	3	57024916	0.001507	0.000545921	2.76048	0.005772	0.000925993	0.000740046	1.25126	0.210839
rs75905529	3	57028695	0.00178453	0.00173467	1.02874	0.303602	0.00100154	0.00235059	0.426079	0.670051
rs80327152	3	57031843	-0.000915646	0.00114931	-0.796691	0.425631	-0.00164933	0.0015583	-1.05842	0.289865
rs34349573	3	57035483	-0.000431949	0.00053888	-0.801568	0.422803	0.000810554	0.00073063	1.10939	0.267263
rs114279812	3	57046782	5.81e-05	0.00186341	0.0311627	0.97514	0.00153271	0.00252642	0.606671	0.54407
rs116314084	3	57053517	0.00153278	0.00179393	0.854427	0.392869	0.00173919	0.002432	0.715128	0.47453
rs10866005	3	57053752	-9.67e-05	0.000463765	-0.208484	0.834851	-0.000857606	0.000628732	-1.36403	0.172561
rs75590162	3	57058927	8.77e-05	0.000816576	0.107406	0.914467	-0.000656084	0.00110708	-0.592626	0.553432
rs75519644	3	57059813	-0.00118424	0.00113391	-1.04438	0.29631	-0.00136768	0.00153742	-0.889597	0.373683
rs1488117	3	57065273	0.000786527	0.000440762	1.78447	0.0743479	0.000524789	0.000597619	0.878134	0.379872
rs56655716	3	57067209	-0.000796994	0.000581144	-1.37142	0.170244	-0.00021412	0.000787964	-0.271739	0.785823
rs11716092	3	57069829	0.000554265	0.0017437	0.317866	0.750587	-0.00131424	0.00236277	-0.556229	0.578055
rs12497506	3	57073793	0.000139716	0.000686397	0.20355	0.838705	0.000702778	0.00093063	0.755164	0.450151
rs12494177	3	57073965	0.00167775	0.000453393	3.70042	0.000215278	0.00080382	0.000614687	1.30769	0.19098
rs7646969	3	57077727	-0.000806537	0.000501723	-1.60753	0.107938	0.000552533	0.000680119	0.812407	0.416559
rs79702291	3	57080678	0.00354968	0.00182634	1.9436	0.0519441	-0.0016016	0.00247561	-0.646952	0.517663
rs4681947	3	57084818	0.000162719	0.000481729	0.337781	0.735528	-0.000426735	0.000653134	-0.653366	0.513521
rs11710867	3	57088114	-0.00116324	0.000732914	-1.58715	0.11248	-0.00148937	0.000993704	-1.49881	0.133925
rs7630987	3	57093740	0.00166603	0.000623611	2.67158	0.00754988	0.000650717	0.000845698	0.769443	0.441631
rs4681718	3	57099204	0.000422569	0.000544605	0.775919	0.437797	-0.00086736	0.000738157	-1.17503	0.239982
rs6808743	3	57099806	-0.00102412	0.000746833	-1.37129	0.170286	-0.00135416	0.00101284	-1.33699	0.181227
rs2171504	3	57102515	0.0012681	0.0012606	1.00595	0.314441	0.0033512	0.00170814	1.9619	0.0497745
rs76587478	3	57108101	-0.00153024	0.00114205	-1.33991	0.180276	0.000230382	0.0015483	0.148797	0.881714
rs76383610	3	57110277	-3.5e-05	0.00140974	-0.0248489	0.980176	-0.000164666	0.00191027	-0.0862006	0.931307
rs1488119	3	57111291	0.000668815	0.000430375	1.55403	0.120179	-0.000422106	0.000583387	-0.723544	0.469346
rs61742267	3	57132035	0.00019661	0.0014484	0.135744	0.892024	0.000469213	0.00196341	0.238978	0.811123
rs6807055	3	57134230	-0.000665774	0.00072056	-0.923967	0.355504	-0.00168976	0.000976615	-1.73022	0.0835911
rs17057718	3	57136585	0.000364819	0.000582685	0.626099	0.531251	-0.000630039	0.000790068	-0.797449	0.425191
rs6780995	3	57138419	-0.000160745	0.000470315	-0.341781	0.732516	-0.000999787	0.000637429	-1.56847	0.116773
rs35471657	3	57149194	-0.000500739	0.000466108	-1.0743	0.28269	0.00137696	0.000632051	2.17855	0.0293659
rs1386833	3	57152041	0.000494201	0.00058303	0.847643	0.396638	-0.000610405	0.000790995	-0.771693	0.440297
rs75128365	3	57158931	-0.000331822	0.0016355	-0.202887	0.839223	-0.00313581	0.00221793	-1.41385	0.157408
rs12494525	3	57178293	0.00188974	0.000627723	3.01048	0.0026086	-0.000706211	0.000851012	-0.829848	0.406626
rs114207878	3	57180043	0.000819905	0.0012626	0.649377	0.516095	-4.89e-05	0.00171114	-0.028586	0.977195
rs116118055	3	57186157	0.00198662	0.00185239	1.07246	0.283513	-0.00284862	0.00251058	-1.13464	0.256525
rs17235841	3	57186580	0.00029082	0.000525083	0.553856	0.579678	-0.000661129	0.000712221	-0.928264	0.353271
rs17235855	3	57189984	-0.00107764	0.00121948	-0.88369	0.376864	0.00238489	0.00165289	1.44286	0.149061
rs10510790	3	57196384	0.000137062	0.000883908	0.155063	0.876771	0.000622169	0.00119826	0.519229	0.603602
rs74461405	3	57196848	0.000554195	0.0006158	0.899958	0.368143	0.000412401	0.000834794	0.494015	0.621296
rs4283545	3	57200758	-0.000322446	0.00044473	-0.725037	0.46843	0.000206404	0.000602951	0.342323	0.732108
rs78715051	3	57205308	-0.00212369	0.00158481	-1.34003	0.180238	0.00519673	0.00214884	2.41838	0.0155902
rs115891268	3	57208695	0.00093604	0.00170311	0.549607	0.58259	0.000462882	0.00230765	0.200586	0.841022
rs1028040	3	57240610	0.000360634	0.000442619	0.814774	0.415202	0.00020241	0.000600273	0.337196	0.73597
rs73084718	3	57243262	5.35e-05	0.000932274	0.0574223	0.954209	0.00212206	0.00126457	1.67808	0.0933321
rs80132491	3	57266444	-0.00239315	0.00156584	-1.52835	0.126427	0.00135203	0.0021222	0.63709	0.524067
rs34929792	3	57278781	-0.000980117	0.00165609	-0.591827	0.553967	-0.000351228	0.00224391	-0.156525	0.875619
rs11544593	3	57303684	-0.000952533	0.000531857	-1.79096	0.0733012	7.16e-05	0.000721112	0.0993116	0.920891
rs78004482	3	57319599	-0.000442255	0.00184317	-0.239943	0.810375	-0.0019141	0.00249941	-0.765822	0.443783
rs114008499	3	57321535	-0.000980957	0.00101645	-0.965082	0.334504	9.87e-05	0.00137783	0.071624	0.942901
rs115894676	3	57328100	0.00295247	0.00116614	2.53184	0.0113472	0.00164412	0.00158108	1.03987	0.298402
rs4681968	3	57328867	-0.00107636	0.000527171	-2.04177	0.0411754	0.000310936	0.000714643	0.435093	0.663496
rs4060726	3	57335876	0.000323093	0.000437493	0.738509	0.460206	-0.000574026	0.000593002	-0.968	0.333045
rs78629619	3	57349888	0.000449439	0.000837832	0.536431	0.591661	-0.00115572	0.00113564	-1.01768	0.308829
rs7642234	3	57355028	0.000804858	0.000507588	1.58565	0.11282	0.00191021	0.000688229	2.77554	0.00551137
rs1403511	3	57369872	0.00103874	0.000533611	1.94662	0.0515808	0.00181465	0.000723347	2.50868	0.0121188
rs12053975	3	57386148	0.00105385	0.000529075	1.99186	0.0463869	0.00183265	0.000717526	2.55413	0.0106459
rs1916284	3	57394766	-0.000168082	0.000429841	-0.391032	0.695774	0.00100383	0.000582895	1.72215	0.0850432
rs73074544	3	57401117	-0.00155194	0.0016027	-0.968329	0.332881	0.00110412	0.00217354	0.507979	0.611468
rs140326175	3	57401178	-0.000336069	0.00125278	-0.268258	0.788501	0.00270944	0.00169799	1.59568	0.110561
rs17793086	3	57414263	-0.00122814	0.000723323	-1.69791	0.0895249	0.000404782	0.000980157	0.412976	0.679624
rs4462937	3	57414434	0.000942327	0.000514747	1.83066	0.0671521	0.00190111	0.000697808	2.7244	0.00644226
rs6773904	3	57419497	0.0014274	0.000425873	3.35171	0.000803249	0.000184204	0.00057737	0.31904	0.749696
rs17058168	3	57423030	-0.000408188	0.000576325	-0.70826	0.478784	0.00112483	0.000781276	1.43973	0.149946
rs6768943	3	57430988	-0.00140761	0.000425826	-3.30559	0.000947862	-0.00037943	0.000577496	-0.657027	0.511164
rs62622492	3	57431945	0.00134427	0.00101547	1.32379	0.185573	0.00126307	0.00137676	0.917423	0.358922
rs73076451	3	57432311	4.32e-05	0.00198505	0.0217486	0.982648	0.00447007	0.00269119	1.661	0.0967145
rs13074607	3	57433355	0.00140454	0.000425861	3.29813	0.000973431	0.000193926	0.000577262	0.335941	0.736915
rs116615500	3	57438588	-0.000227835	0.00125006	-0.18226	0.855379	0.00161945	0.0016944	0.955766	0.339191
rs79878861	3	57441386	0.00198176	0.00131358	1.50867	0.131384	0.00240432	0.00178072	1.3502	0.176954
rs9883823	3	57447954	-0.0013835	0.000452506	-3.05743	0.00223266	-0.00100364	0.000613412	-1.63616	0.101808
rs62621232	3	57448553	0.000322371	0.00119735	0.269237	0.787748	0.00133614	0.00162296	0.823274	0.410353
rs9871422	3	57456371	-0.00138835	0.000453278	-3.06291	0.00219215	-0.00106147	0.000614501	-1.72736	0.0841036
rs28687932	3	57468895	0.00033851	0.00169267	0.199986	0.841491	0.00429372	0.0022948	1.87107	0.0613369
rs6806444	3	57475351	-0.00142729	0.000452177	-3.15649	0.00159694	-0.00100499	0.00061306	-1.6393	0.101151
rs58184259	3	57477319	-0.000268741	0.000611275	-0.439641	0.660198	0.00126142	0.000828767	1.52204	0.127999
rs2084358	3	57482888	0.00147004	0.00042607	3.45023	0.000560182	0.000152538	0.000577543	0.264116	0.791691
rs4681988	3	57486112	-0.00132651	0.000455736	-2.9107	0.00360643	-0.00104798	0.000617468	-1.69723	0.0896545
rs6445902	3	57494138	-0.000343725	0.000549504	-0.625519	0.531631	0.00120696	0.000744797	1.62052	0.105123
rs79294353	3	57494433	0.00213903	0.000772353	2.7695	0.00561462	-0.000850454	0.00104655	-0.812626	0.416433
rs115576589	3	57494915	0.00071677	0.00165737	0.432475	0.665396	-5.07e-05	0.00224698	-0.0225746	0.98199
rs4681733	3	57497643	-0.00078512	0.000456757	-1.7189	0.0856332	0.000260515	0.000619324	0.420645	0.674015
rs12496288	3	57502091	0.00154014	0.000426958	3.60725	0.000309511	0.000113684	0.000578784	0.196418	0.844283
rs935504	3	57504397	-0.000980555	0.000646521	-1.51666	0.129353	-0.00164086	0.000876462	-1.87214	0.0611884
rs114374774	3	57510744	0.00154025	0.00151322	1.01786	0.308744	0.00256112	0.00205146	1.24844	0.211871
rs56264120	3	57519194	0.00180566	0.000450449	4.00858	6.11e-05	-0.000807353	0.00061074	-1.32193	0.186194
rs9311651	3	57528503	-0.00179712	0.000572433	-3.13944	0.00169286	-0.000721073	0.000776163	-0.929023	0.352878
rs35233920	3	57533577	0.000703307	0.00167565	0.419721	0.67469	0.00337432	0.00227196	1.4852	0.137492
rs2241988	3	57542173	0.0014306	0.000439354	3.25615	0.00112947	0.000630134	0.00059573	1.05775	0.29017
rs61747701	3	57542199	0.000625524	0.00106014	0.590038	0.555166	-0.000530644	0.00143672	-0.369344	0.711872
rs143228955	3	57542456	3.68e-05	0.00198514	0.0185174	0.985226	0.00367138	0.00269163	1.364	0.172569
rs2278755	3	57543614	0.000214016	0.000538297	0.39758	0.69094	-0.00195039	0.000729574	-2.67334	0.00751051
rs62260500	3	57548136	-0.00237709	0.000752508	-3.15889	0.00158386	-0.000428257	0.00102081	-0.419529	0.67483
rs77995904	3	57564739	-0.00343584	0.00150746	-2.27922	0.0226544	-0.00130177	0.00204378	-0.636942	0.524163
rs4682004	3	57571353	0.00143897	0.000430646	3.34141	0.000833634	0.000791123	0.000583765	1.35521	0.175352
rs7644731	3	57578373	-0.00188834	0.000556656	-3.39229	0.000693204	-0.000477602	0.000754807	-0.632747	0.526899
rs73084453	3	57591850	-0.00119096	0.000701385	-1.69802	0.0895057	0.000928439	0.000950484	0.976806	0.328666
rs11710260	3	57628334	-0.000206883	0.000437823	-0.472527	0.636551	-0.000223593	0.000593999	-0.37642	0.706605
rs55790297	3	57644825	-0.00090587	0.00144247	-0.628	0.530005	0.00241587	0.00195467	1.23595	0.21648
rs116010319	3	57645180	0.000595723	0.00152768	0.389954	0.696571	0.000495545	0.00207036	0.239353	0.810832
rs6445921	3	57653488	-0.00204112	0.000556575	-3.66729	0.000245177	-0.000745261	0.000755062	-0.987019	0.323634
rs11717880	3	57665093	0.000674647	0.00084136	0.801852	0.422639	-0.00212233	0.00114038	-1.86107	0.0627357
rs4681651	3	57665807	-0.000155527	0.000572186	-0.271813	0.785766	-0.00161995	0.000775858	-2.08795	0.0368028
rs17058475	3	57679659	-0.000470754	0.000578537	-0.813699	0.415818	0.00144239	0.000784288	1.83911	0.0659006
rs13079021	3	57679852	0.000244507	0.000873361	0.279961	0.779508	0.00253901	0.00118399	2.14447	0.0319964
rs113146055	3	57690135	0.00112296	0.00172229	0.652016	0.514391	-0.0045134	0.00233394	-1.93381	0.053137
rs114951575	3	57695507	0.00129913	0.00157371	0.825524	0.409075	-0.00399954	0.00213247	-1.87554	0.0607192
rs79491733	3	57700544	0.000735715	0.00104495	0.704066	0.481392	0.00167886	0.00141651	1.18521	0.235934
rs1452376	3	57707532	0.000224054	0.000535974	0.418032	0.675924	-0.00195208	0.0007266	-2.68659	0.00721897
rs11707179	3	57715056	-0.000391405	0.000543795	-0.719766	0.47167	0.00170538	0.000737439	2.31257	0.0207468
rs116709754	3	57717594	0.00203872	0.00153513	1.32804	0.184165	0.00212391	0.00208068	1.02078	0.307361
rs113953200	3	57742245	0.000622713	0.00141237	0.4409	0.659286	-0.00601579	0.00191499	-3.14142	0.00168148
rs78422637	3	57768616	0.00072009	0.00105937	0.679732	0.496675	-0.000758102	0.0014361	-0.527888	0.597577
rs112486452	3	57775195	-0.00366339	0.00143488	-2.5531	0.0106775	-0.00258295	0.00194491	-1.32806	0.184161
rs115141733	3	57791172	-0.00032781	0.00184525	-0.17765	0.858998	0.00179034	0.00250266	0.715373	0.474379
rs115863319	3	57807084	0.00119855	0.00104146	1.15083	0.249801	-0.000981128	0.00141134	-0.695176	0.486946
rs11130601	3	57808883	0.000160652	0.000543921	0.295358	0.76772	-0.00236971	0.00073726	-3.21422	0.00130814
rs77957995	3	57815170	-0.00191529	0.000952125	-2.0116	0.0442635	-0.00158257	0.00129047	-1.22635	0.220069
rs116002844	3	57827265	-0.00097156	0.00112416	-0.864253	0.38745	-0.00109813	0.00152376	-0.720674	0.471111
rs113521063	3	57846576	0.000148694	0.000547114	0.271779	0.785792	-0.00236986	0.000742032	-3.19375	0.00140453
rs111294347	3	57857439	6.08e-05	0.000895133	0.067897	0.945868	-0.0014144	0.0012137	-1.16537	0.243871
rs79119835	3	57865340	0.000575788	0.00101849	0.565332	0.571849	0.00159183	0.00138081	1.15283	0.248983
rs114191463	3	57869099	-0.000762456	0.00155106	-0.491572	0.623022	0.000903161	0.00210201	0.429667	0.667439
rs17058639	3	57882601	0.00146499	0.00049947	2.93309	0.00335633	0.000148556	0.000677101	0.2194	0.826339
rs6764482	3	57885086	-0.000818544	0.000457283	-1.79002	0.0734523	0.000892003	0.00062009	1.43851	0.150292
rs56229198	3	57918837	-0.000232392	0.000594327	-0.391017	0.695785	0.00135033	0.000805788	1.67578	0.0937817
rs75256309	3	57919229	-8.37e-05	0.00156866	-0.0533496	0.957453	-0.000632752	0.00212946	-0.297142	0.766359
rs116003950	3	57932902	7.46e-05	0.00110497	0.0675256	0.946163	-0.00137959	0.00149807	-0.920911	0.357098
rs268776	3	57934374	-0.00012901	0.000490296	-0.263127	0.792453	-0.00175204	0.000664707	-2.6358	0.00839426
rs1675381	3	57944874	0.000868984	0.000430067	2.02058	0.0433244	-0.000991675	0.000582989	-1.70102	0.0889404
rs1675382	3	57945243	0.00102227	0.000428946	2.38321	0.0171632	-0.000946769	0.000581532	-1.62806	0.103513
rs11130603	3	57950643	0.00135049	0.000480164	2.81255	0.00491534	0.000105367	0.000650667	0.161937	0.871356
rs4271887	3	57950996	-0.000222028	0.00058602	-0.378874	0.704782	-0.00160209	0.000794329	-2.01692	0.0437053
rs4568105	3	57951057	0.00130052	0.000475011	2.73788	0.00618402	7.65e-07	0.000643873	0.0011888	0.999051
rs1718472	3	57956176	-0.000936658	0.000777443	-1.20479	0.228284	-0.00171987	0.0010537	-1.63222	0.102634
rs1866162	3	57958899	-0.000249933	0.000701502	-0.356283	0.721629	-0.000323872	0.000950615	-0.340697	0.733332
rs7638462	3	57965700	0.00070127	0.000466955	1.50179	0.133151	0.000440568	0.000632948	0.696057	0.486394
rs6772692	3	57986958	-0.00144443	0.000878044	-1.64505	0.0999596	-0.000537628	0.00119033	-0.451665	0.651511
rs74284373	3	57988088	-0.000757656	0.000500023	-1.51524	0.129712	-0.000293866	0.000677939	-0.433469	0.664674
rs839239	3	58002885	-0.00126366	0.000451124	-2.80115	0.0050924	-0.000580936	0.000611559	-0.949926	0.342151
rs113935966	3	58014986	0.0014341	0.000876136	1.63685	0.101663	-0.000223062	0.00118813	-0.187741	0.851079
rs865726	3	58018879	-0.00117126	0.000446982	-2.62038	0.00878355	-0.000199491	0.000605954	-0.329217	0.741992
rs9856128	3	58025451	-0.00156929	0.000861198	-1.82221	0.0684236	-0.00128263	0.00116776	-1.09837	0.272044
rs839247	3	58027308	-0.000882432	0.000748458	-1.179	0.238399	-0.00150368	0.00101457	-1.48208	0.13832
rs116685902	3	58037503	-0.000282397	0.00146817	-0.192346	0.847471	-0.00165023	0.00199085	-0.828908	0.407157
rs2033740	3	58038546	-0.000388556	0.000444798	-0.873555	0.382361	-0.00052127	0.000602947	-0.864536	0.387294
rs114862816	3	58038671	-0.000799826	0.00204837	-0.39047	0.69619	0.00343503	0.00277586	1.23747	0.215914
rs114812825	3	58044213	-0.000516421	0.0014198	-0.363727	0.716062	0.00358671	0.00192481	1.86341	0.0624055
rs1249968	3	58045538	-0.00125745	0.000674312	-1.86479	0.0622116	-0.000586001	0.000914093	-0.641073	0.521475
rs1658389	3	58050857	-0.00106229	0.000709708	-1.49679	0.134448	-0.000815943	0.000962199	-0.847998	0.39644
rs1718480	3	58053032	0.00146431	0.000433034	3.38151	0.000720985	0.000879425	0.000587493	1.49691	0.134417
rs114002304	3	58055387	0.00130496	0.00183711	0.710332	0.477499	0.00238978	0.00249147	0.959185	0.337466
rs75527220	3	58055412	-0.000340194	0.000673236	-0.505312	0.61334	0.000335804	0.000912569	0.367977	0.712891
rs13073391	3	58061304	0.00199434	0.000449983	4.43203	9.34e-06	0.00143716	0.000610064	2.35575	0.0184862
rs75423436	3	58062611	-0.00188756	0.000977999	-1.93002	0.0536055	-0.00130258	0.00132589	-0.982419	0.325894
rs839224	3	58078561	-0.00262602	0.000936434	-2.80428	0.00504323	-0.00174348	0.00126936	-1.37351	0.169595
rs3772995	3	58082988	-0.000586598	0.000455468	-1.2879	0.197781	0.00026184	0.00061769	0.423902	0.671638
rs74824935	3	58088102	0.000473953	0.00182564	0.259609	0.795166	-0.000637169	0.00247455	-0.257489	0.796801
rs73074072	3	58090803	-0.000137373	0.000812952	-0.16898	0.865812	0.000733566	0.00110187	0.665745	0.505575
rs7638552	3	58091098	-0.000401169	0.000497712	-0.806027	0.420228	0.000745705	0.000674644	1.10533	0.269017
rs11714241	3	58091561	0.00374019	0.00105776	3.53596	0.000406361	0.00199189	0.00143394	1.38911	0.164801
Affx-22506257	3	58091855	0.00083283	0.000994185	0.837701	0.402199	-0.000184368	0.00134839	-0.136732	0.891243
rs74403943	3	58103964	0.000297907	0.000776493	0.383657	0.701233	-0.000158972	0.00105249	-0.151044	0.879941
rs1131356	3	58109162	-0.000405374	0.00049881	-0.812682	0.416401	0.000784642	0.000676148	1.16046	0.245863
rs2362904	3	58112488	-0.00039557	0.000494092	-0.8006	0.423364	0.000793073	0.000669819	1.18401	0.23641
rs77155557	3	58116095	0.00188329	0.00075516	2.4939	0.0126355	-0.000908179	0.00102352	-0.887312	0.374912
rs60183346	3	58117724	-0.00182302	0.00157356	-1.15853	0.24665	0.00102865	0.00213363	0.482111	0.629728
rs12632456	3	58118555	-0.000436642	0.000493551	-0.884695	0.376322	0.00072487	0.000668999	1.08351	0.278581
rs4284952	3	58126223	-0.00094513	0.000457193	-2.06724	0.038712	-0.000390414	0.000619829	-0.629874	0.528777
rs79747308	3	58131412	-0.000254667	0.00165112	-0.154239	0.877422	0.0048449	0.00223838	2.16447	0.030429
rs62621996	3	58134505	0.000286211	0.00181834	0.157403	0.874927	0.000656455	0.00246536	0.266271	0.79003
rs116826041	3	58145348	-0.00094007	0.002068	-0.454579	0.649413	0.000186297	0.00280506	0.0664148	0.947048
rs13092880	3	58149417	0.0006214	0.000638259	0.973587	0.330263	-0.00024108	0.000865421	-0.27857	0.780575
rs4681660	3	58156176	-0.0011186	0.000443038	-2.52483	0.0115758	3.19e-05	0.000600555	0.0530805	0.957668
rs34327759	3	58161946	0.00106231	0.000986058	1.07733	0.281335	0.00240685	0.0013369	1.80032	0.0718113
rs78476482	3	58166399	-0.00203919	0.00124135	-1.64273	0.100441	-0.000285378	0.00168309	-0.169555	0.86536
rs12715526	3	58173156	-0.000109778	0.000445756	-0.246273	0.805471	0.000277171	0.000604343	0.458632	0.646499
rs55756006	3	58179471	-0.000556597	0.000822126	-0.677021	0.498393	0.000197561	0.00111414	0.177321	0.859256
rs35677470	3	58183636	0.000287707	0.000776303	0.370612	0.710927	0.00068577	0.00105244	0.651601	0.514659
rs3772985	3	58186719	-0.000311702	0.000700578	-0.444922	0.656377	-3.04e-05	0.000949746	-0.0320429	0.974438
rs4681668	3	58195711	0.00119442	0.000438041	2.72673	0.006397	-0.000172237	0.000593909	-0.290006	0.771812
rs4681821	3	58196962	-0.000714967	0.000458073	-1.56081	0.118569	-0.000660476	0.000621139	-1.06333	0.287633
rs13098114	3	58198715	0.00100554	0.000450828	2.23043	0.0257198	-0.00051486	0.000611177	-0.842408	0.39956
rs77256534	3	58209096	0.000339965	0.00127088	0.267503	0.789082	0.00245881	0.00172388	1.42632	0.153777
rs77046785	3	58217589	0.000739438	0.00106179	0.696404	0.486176	-0.00108129	0.00143914	-0.751343	0.452447
rs2090240	3	58220107	-0.000974916	0.000449805	-2.16742	0.0302039	-0.00155048	0.000609979	-2.54186	0.011027
rs58433687	3	58223292	-0.00104227	0.000450133	-2.31547	0.0205877	-0.00152455	0.000610216	-2.49837	0.012477
rs72886112	3	58224312	0.000398374	0.000741147	0.53751	0.590916	0.00116142	0.0010046	1.15609	0.247644
rs11130618	3	58227723	0.000507501	0.000733015	0.692348	0.488719	0.000998474	0.000993477	1.00503	0.314883
rs6805249	3	58247600	0.000742076	0.000725518	1.02282	0.306393	0.000677523	0.00098352	0.688876	0.490902
rs116327361	3	58250949	0.00165861	0.00182312	0.909764	0.362948	0.00082011	0.0024723	0.33172	0.740101
rs114307194	3	58253886	-9.55e-05	0.00191475	-0.0498589	0.960235	-0.00703642	0.00259669	-2.70977	0.00673339
rs2271635	3	58260160	-0.00164535	0.000507234	-3.24377	0.00117971	0.00192451	0.000687657	2.79864	0.00513211
rs3773004	3	58269451	0.00112582	0.000439395	2.56221	0.0104013	-0.000135132	0.000595648	-0.226866	0.820528
rs3773010	3	58269751	0.00104508	0.0004724	2.21229	0.0269476	-0.00038871	0.000640403	-0.606977	0.543866
rs79421802	3	58279129	0.000465628	0.000930552	0.500378	0.616809	0.000402366	0.00126139	0.318986	0.749737
rs4681675	3	58284438	0.0015384	0.000428764	3.58799	0.000333291	0.000502122	0.000581333	0.863741	0.387731
rs2292679	3	58292258	0.000761194	0.000476755	1.59662	0.110353	-0.000587619	0.00064631	-0.909191	0.36325
rs115003473	3	58294692	0.0008463	0.00171411	0.493725	0.6215	0.000242008	0.00232354	0.104155	0.917046
rs116083074	3	58306459	3.72e-05	0.00185678	0.0200322	0.984018	0.00264403	0.00251711	1.05042	0.293524
rs115162008	3	58313463	-0.000592634	0.00129656	-0.457081	0.647613	-0.00132417	0.00175806	-0.753197	0.451332
rs73835194	3	58343838	0.000727239	0.000752931	0.965877	0.334106	0.000897942	0.00102089	0.879568	0.379094
rs11130630	3	58360800	0.000175953	0.000440199	0.399714	0.689368	-0.00236031	0.000596814	-3.95485	7.66e-05
rs6445975	3	58370177	0.000550994	0.000465632	1.18332	0.236682	0.000174575	0.000631245	0.276557	0.78212
rs12489103	3	58373167	0.000261131	0.000521609	0.500626	0.616635	-0.000238989	0.000707086	-0.337991	0.73537
rs4390943	3	58376639	0.00029557	0.000521358	0.566923	0.570767	-0.000143747	0.000706725	-0.203398	0.838824
rs12492879	3	58377638	0.00146049	0.00148737	0.981926	0.326137	-0.00102394	0.0020164	-0.507805	0.61159
rs13315871	3	58381287	0.00139398	0.000756506	1.84265	0.0653805	0.00166713	0.00102553	1.62563	0.104029
rs56384862	3	58395863	0.000192338	0.000440402	0.436734	0.662305	-0.00233599	0.000597182	-3.91168	9.17e-05
rs4681851	3	58395891	0.000148764	0.000584833	0.25437	0.79921	-0.000591851	0.000792774	-0.746557	0.455331
rs61636939	3	58396612	0.00082497	0.000755521	1.09192	0.274868	0.00102947	0.00102437	1.00497	0.314912
rs62258127	3	58397102	8.55e-05	0.000440821	0.193966	0.846203	-0.00240045	0.0005976	-4.01682	5.9e-05
rs73085835	3	58408217	0.00253227	0.00148252	1.70809	0.0876212	-0.000408092	0.00200948	-0.203083	0.83907
rs114939018	3	58410164	-0.000250213	0.00165698	-0.151005	0.879972	0.00143503	0.00224752	0.638494	0.523153
rs34579268	3	58410554	0.00017165	0.000442292	0.388092	0.697948	-0.00229838	0.000599571	-3.83338	0.000126422
rs74953683	3	58412051	-0.00148691	0.00138407	-1.0743	0.282689	0.00219685	0.00187682	1.17052	0.241794
rs62259773	3	58420859	-0.00228402	0.000892447	-2.55928	0.0104895	0.00253118	0.00121009	2.09172	0.0364641
rs73085865	3	58431859	-0.00203575	0.00141928	-1.43435	0.151473	0.00238513	0.00192328	1.24013	0.214927
rs62259788	3	58435778	-0.00144028	0.000500242	-2.87917	0.00398748	0.00202352	0.000678157	2.98385	0.00284671
rs73085878	3	58443063	0.00153044	0.00148382	1.03141	0.302347	0.00271706	0.00201206	1.35038	0.176894
rs78248959	3	58455068	0.00145078	0.000758966	1.91153	0.055938	0.00149674	0.00102889	1.45472	0.145748
rs6762098	3	58468428	0.000847063	0.000447252	1.89393	0.0582357	0.000501774	0.000606352	0.827529	0.407938
rs11130650	3	58470708	0.000794659	0.00049999	1.58935	0.111983	-0.00167245	0.000677829	-2.46736	0.0136119
rs9850050	3	58476832	0.000681744	0.000456532	1.49331	0.135357	0.000226398	0.000618955	0.365776	0.714533
rs35236527	3	58479627	0.00304853	0.00168754	1.80649	0.0708424	-0.00145594	0.00228796	-0.636348	0.52455
rs9853873	3	58484521	0.000165475	0.000738586	0.224044	0.822724	0.00104138	0.00100085	1.0405	0.298108
rs75857311	3	58490887	-0.000374413	0.00160519	-0.233251	0.815566	0.0010514	0.002177	0.482959	0.629125
rs6795193	3	58497779	0.00108254	0.000454616	2.38122	0.0172559	-0.00128152	0.000616262	-2.07951	0.0375715
rs77781968	3	58503984	-0.00024346	0.00130405	-0.186696	0.851899	0.00144187	0.00176835	0.815379	0.414856
rs116616864	3	58510439	0.000841835	0.00156956	0.536352	0.591715	0.00123887	0.00212774	0.582245	0.560402
rs112467221	3	58510664	5.93e-05	0.00179121	0.0331028	0.973593	0.000460678	0.00242864	0.189685	0.849556
rs1127745	3	58512237	0.0007866	0.000754737	1.04222	0.297312	-0.00164731	0.00102332	-1.60977	0.107449
rs1127743	3	58512375	-0.000724647	0.00104335	-0.694542	0.487343	-0.0036305	0.00141461	-2.56643	0.0102757
rs13434020	3	58512900	0.00090496	0.000755003	1.19862	0.230678	-0.00162582	0.00102359	-1.58834	0.112211
rs4681690	3	58515566	-4.83e-05	0.000576859	-0.0837569	0.93325	8.16e-05	0.000782011	0.104359	0.916884
rs4387990	3	58516383	-0.000339862	0.000426374	-0.797099	0.425394	-0.00172229	0.000578238	-2.97851	0.00289674
rs4681863	3	58521124	0.00126536	0.000873902	1.44794	0.147635	-0.00228857	0.00118454	-1.93203	0.0533567
rs62257860	3	58523519	-0.0017623	0.00087623	-2.01123	0.0443019	-0.0012615	0.00118803	-1.06184	0.28831
rs56193702	3	58523631	-0.000404666	0.000924445	-0.437739	0.661576	-0.00232999	0.00125337	-1.85897	0.0630324
rs9862235	3	58530111	-0.00104354	0.0011282	-0.924959	0.354988	-0.00429106	0.00152945	-2.80562	0.00502235
rs10866019	3	58534550	8.14e-05	0.00047483	0.171385	0.863921	0.000918413	0.000643967	1.42618	0.153817
rs2886267	3	58534600	-0.00113713	0.00112994	-1.00636	0.314242	-0.00448978	0.0015328	-2.92914	0.0033993
rs78196272	3	58542653	-0.000241566	0.00137091	-0.176209	0.86013	0.00114042	0.00185905	0.613439	0.539587
rs7635105	3	58546561	-0.000101408	0.000455891	-0.222438	0.823973	6.22e-05	0.000618045	0.100651	0.919827
rs73087800	3	58547735	0.000263826	0.00183374	0.143873	0.885601	-0.00158771	0.00248586	-0.638698	0.52302
rs76574849	3	58548335	-0.00035406	0.000857237	-0.413024	0.679589	0.00100556	0.00116207	0.865321	0.386863
rs1982757	3	58549666	5.94e-05	0.000463832	0.128117	0.898057	0.000711939	0.000628821	1.13218	0.257559
rs1043972	3	58551248	-0.00134861	0.00111044	-1.21448	0.224566	-0.00347854	0.00150546	-2.31062	0.0208547
rs7614536	3	58551893	-0.0007922	0.00116578	-0.679545	0.496793	-0.00197192	0.00158057	-1.2476	0.212178
rs11539086	3	58552329	0.000203636	0.000888688	0.229142	0.818759	0.000192276	0.00120426	0.159663	0.873147
Affx-22512415	3	58552997	0.000199392	0.000907245	0.219778	0.826044	-0.000893968	0.00122994	-0.726837	0.467326
rs7647828	3	58553302	0.000358591	0.000463234	0.774104	0.43887	3.06e-05	0.000627995	0.0488047	0.961075
rs80110639	3	58554964	0.00140878	0.00186748	0.754372	0.450627	0.00310484	0.0025308	1.22682	0.219891
rs13315591	3	58556841	-4.76e-05	0.000778803	-0.0610846	0.951292	0.00153125	0.0010562	1.44977	0.147124
rs6445989	3	58559207	-0.000693291	0.00057263	-1.21071	0.226006	-0.00165039	0.000776383	-2.12574	0.0335256
rs3792400	3	58561548	-0.000629116	0.000426272	-1.47586	0.139984	0.000297638	0.000577984	0.514959	0.606582
rs13088795	3	58562525	-0.000579924	0.000617031	-0.939861	0.347289	-0.00176759	0.000836376	-2.11339	0.0345678
rs76707905	3	58569636	0.0020312	0.00188857	1.07552	0.282141	0.00118221	0.00255907	0.461968	0.644104
rs28504201	3	58573163	0.000134806	0.000719023	0.187485	0.85128	0.00125509	0.000975004	1.28726	0.198003
rs73091450	3	58573909	8.73e-05	0.00105891	0.0824186	0.934314	0.00167784	0.00143533	1.16896	0.242421
rs17059445	3	58584096	-0.00107262	0.000959706	-1.11765	0.263718	-0.00024475	0.00130149	-0.188054	0.850834
rs80031913	3	58589364	0.000874068	0.000715125	1.22226	0.221611	0.00107311	0.000969634	1.10671	0.268419
rs4479611	3	58592208	-0.000164819	0.000575336	-0.286473	0.774516	0.0015714	0.000779552	2.01578	0.0438242
rs1867426	3	58596351	0.000103133	0.000691272	0.149192	0.881402	0.000825638	0.000937759	0.880437	0.378623
rs10866024	3	58601321	0.000266322	0.000433784	0.613952	0.539248	0.000552818	0.000588103	0.940001	0.347218
rs17059501	3	58603611	-0.00120547	0.000822061	-1.46639	0.142542	0.000161953	0.00111432	0.145338	0.884444
rs72876166	3	58605122	-6.75e-05	0.00195598	-0.0345091	0.972471	-0.00110771	0.00265011	-0.417988	0.675956
rs753819	3	58614393	-0.000176455	0.000434811	-0.40582	0.684875	-9.72e-05	0.000589419	-0.164858	0.869056
rs79262856	3	58618659	0.000475577	0.00154178	0.308459	0.757733	0.00302339	0.00209049	1.44626	0.148106
rs76288074	3	58624750	0.000588002	0.000786432	0.747684	0.454651	0.00110318	0.00106727	1.03364	0.301304
rs33966924	3	58625875	-5.6e-05	0.000565009	-0.0990638	0.921088	-0.000312875	0.00076593	-0.40849	0.682914
rs6762192	3	58626075	0.0010623	0.000557569	1.90523	0.0567507	0.00127616	0.00075586	1.68836	0.0913438
rs1562075	3	58626894	-0.00146922	0.000922211	-1.59314	0.111129	-0.000961923	0.00125028	-0.769368	0.441675
rs9811989	3	58635197	0.000367216	0.000464693	0.790234	0.429392	4.5e-05	0.00062979	0.0714711	0.943023
rs73082231	3	58640105	0.00057661	0.000804473	0.716755	0.473526	0.0011131	0.00109092	1.02034	0.307569
rs60860981	3	58644224	-0.000461375	0.00110679	-0.416858	0.676782	-0.00430066	0.00150046	-2.86623	0.00415418
rs1026951	3	58644956	-0.000534799	0.000620148	-0.862373	0.388483	-0.000542359	0.000840821	-0.645035	0.518905
rs12489751	3	58649994	-0.000447908	0.000518514	-0.863829	0.387682	-0.000628311	0.00070314	-0.893578	0.371548
rs3749290	3	58652292	-0.000303319	0.00072726	-0.417072	0.676626	-0.000722495	0.000985723	-0.73296	0.463584
rs6786721	3	58655613	0.00048552	0.000453861	1.06975	0.284731	0.000813884	0.000615261	1.32283	0.185894
rs11130670	3	58658454	0.000404667	0.000451067	0.897133	0.369649	0.000514758	0.000611522	0.841765	0.39992
rs36094884	3	58666373	-0.000603684	0.000575449	-1.04907	0.294149	0.0005834	0.000779937	0.748009	0.454455
rs75928371	3	58675917	-0.000122264	0.00173823	-0.0703384	0.943924	-0.00698151	0.00235546	-2.96397	0.00303719
rs75205320	3	58676963	0.00152902	0.00175909	0.869211	0.384732	0.0028761	0.00238421	1.20631	0.227698
rs9841354	3	58686599	-0.000172034	0.000436737	-0.393907	0.69365	2.77e-05	0.000592238	0.0467139	0.962741
rs7640318	3	58689634	0.000284986	0.000448384	0.635584	0.525048	0.000131778	0.00060776	0.216826	0.828344
rs80163070	3	58691597	0.000440936	0.000833481	0.529029	0.596786	0.00123317	0.00113001	1.09129	0.275146
rs80166799	3	58693328	-0.00149273	0.00167072	-0.893467	0.371608	0.00178079	0.00226499	0.786226	0.431736
rs73088295	3	58695543	-0.000639118	0.00140115	-0.456138	0.648291	0.00039391	0.00189965	0.20736	0.835729
rs11720374	3	58700496	-9.36e-05	0.000687904	-0.136114	0.891731	0.000312348	0.000932433	0.334982	0.737639
rs4681901	3	58705874	0.000110021	0.000469868	0.234154	0.814866	0.000228921	0.00063703	0.359357	0.719328
rs6782067	3	58709492	0.000271574	0.00100186	0.271071	0.786336	0.000111477	0.00135772	0.082106	0.934562
rs76021346	3	58715183	-7.53e-05	0.00173708	-0.043356	0.965418	0.00257561	0.00235427	1.09402	0.273949
rs77708659	3	58716498	0.0019648	0.00141197	1.39153	0.164065	0.00418143	0.00191375	2.18494	0.0288937
rs79104954	3	58721311	-0.00295116	0.00145089	-2.03403	0.0419498	-0.00249501	0.0019681	-1.26773	0.204897
rs116538130	3	58734038	-0.000258711	0.0019465	-0.132911	0.894264	0.000569227	0.00263907	0.215692	0.829228
rs116067590	3	58734303	-0.00108903	0.00126671	-0.859732	0.389938	-0.00285776	0.00171704	-1.66435	0.0960431
rs35289528	3	58736041	0.000111456	0.00058436	0.190732	0.848735	0.000378752	0.000792073	0.478178	0.632524
rs35279164	3	58771292	0.000246316	0.000937741	0.262669	0.792806	0.00216994	0.00127148	1.70663	0.0878927
rs6804375	3	58776627	0.00133819	0.000855127	1.5649	0.117607	0.000236425	0.00115914	0.203966	0.83838
rs17293915	3	58778015	-0.00143179	0.00134336	-1.06583	0.2865	0.000633556	0.00182074	0.347966	0.727866
rs114820215	3	58783532	-0.000315374	0.000744003	-0.423889	0.671647	-0.000198842	0.00100865	-0.197137	0.84372
rs6782432	3	58811057	0.00061126	0.00118242	0.516956	0.605188	5.81e-06	0.00160267	0.00362704	0.997106
rs10510798	3	58823639	-0.000379747	0.00123275	-0.308048	0.758046	0.00049016	0.00166978	0.293547	0.769104
rs2037165	3	58825127	-0.000618875	0.000462924	-1.33688	0.181262	-0.000652526	0.000627746	-1.03947	0.298585
rs9864440	3	58826399	-0.00124602	0.000887632	-1.40375	0.160393	0.000457983	0.0012033	0.380607	0.703495
rs115539766	3	58846270	0.000711335	0.00129858	0.54778	0.583844	0.00283489	0.00176046	1.61031	0.10733
rs77235082	3	58851213	-0.00177602	0.00127045	-1.39795	0.162129	0.000981066	0.00172253	0.569548	0.568985
rs115403723	3	58869178	-0.0029591	0.00144784	-2.04381	0.0409737	-0.00228349	0.00196307	-1.16322	0.24474
rs116534917	3	58870321	0.0012381	0.00187281	0.66109	0.508555	-0.00116508	0.00253898	-0.458878	0.646322
rs111388085	3	58881374	0.00189757	0.00158307	1.19866	0.23066	-0.000773994	0.00214447	-0.360926	0.718155
rs7651720	3	58903863	-0.000111073	0.000895185	-0.124078	0.901254	0.00257626	0.00121403	2.12208	0.0338314
rs72881685	3	58904478	-0.000637482	0.00119547	-0.533249	0.593861	-0.000207714	0.00162035	-0.128191	0.897998
rs115949205	3	58934224	0.000404052	0.00174806	0.231144	0.817203	0.0027164	0.00236998	1.14617	0.251726
rs17361857	3	58939651	-0.000915217	0.00151811	-0.602867	0.546598	-0.000142968	0.00205853	-0.0694513	0.94463
rs9810993	3	58971648	0.00119023	0.0014274	0.833845	0.404369	0.00316025	0.00193497	1.63323	0.102423
rs11915402	3	58982075	9.37e-06	0.000730745	0.0128229	0.989769	-0.00136223	0.00099067	-1.37506	0.169114
rs13082751	3	58985078	0.00011216	0.000559098	0.200608	0.841005	0.000247961	0.000757953	0.327146	0.743557
rs112569749	3	58985455	-0.000757914	0.00140081	-0.541054	0.58847	-0.00191359	0.00189929	-1.00753	0.313681
rs13326191	3	59034212	-0.000701873	0.000532006	-1.3193	0.187071	-0.000448851	0.000721126	-0.622431	0.533659
rs75035078	3	59038225	-0.000413856	0.000844096	-0.490295	0.623926	-0.000476583	0.00114502	-0.416222	0.677248
rs1900619	3	59048897	0.000127955	0.000935303	0.136806	0.891184	-0.000343453	0.00126811	-0.270838	0.786516
rs75963686	3	59052457	0.00128242	0.00122609	1.04594	0.295588	0.00453328	0.00166243	2.7269	0.00639352
rs115559198	3	59076794	0.00099604	0.00135667	0.734179	0.46284	0.002569	0.00183825	1.39753	0.162257
rs60580953	3	59088848	0.000218586	0.000679059	0.321895	0.747532	-0.000528777	0.000921068	-0.574091	0.565907
rs2137457	3	59105913	0.000316231	0.000537358	0.588492	0.556202	0.000773429	0.000728197	1.06211	0.288184
rs62252909	3	59112853	0.00115653	0.00107325	1.07759	0.281216	0.00136062	0.00145513	0.935053	0.349762
rs114288323	3	59117441	0.00119881	0.00183222	0.654297	0.512921	0.00217524	0.00248359	0.875844	0.381116
rs115941817	3	59130952	0.000109845	0.00117398	0.0935665	0.925454	-0.00293539	0.00159124	-1.84472	0.0650794
rs11308126	3	59153148	-0.000367848	0.000613128	-0.599953	0.548538	0.001124	0.000831315	1.35208	0.176352
rs6762031	3	59153978	0.00030391	0.000427872	0.710283	0.477529	-0.000359007	0.000580063	-0.618911	0.535976
rs73081903	3	59174136	-0.000430071	0.00164938	-0.260747	0.794288	-0.00346274	0.0022369	-1.54801	0.121622
rs1512828	3	59178030	-0.00019277	0.000462143	-0.417121	0.67659	-0.000643003	0.000626465	-1.0264	0.304705
rs73084102	3	59180083	-0.000126427	0.000883962	-0.143023	0.886272	0.00348619	0.00119909	2.90736	0.00364519
rs78132592	3	59181083	0.000880687	0.000830066	1.06099	0.288698	0.0012579	0.00112534	1.1178	0.263655
rs4274771	3	59182023	-9.61e-05	0.000462017	-0.207911	0.835299	-0.00121085	0.00062631	-1.93331	0.0531989
rs73086016	3	59189436	0.00187025	0.00144874	1.29095	0.196721	-0.000505138	0.00196406	-0.257191	0.797031
rs113731821	3	59193845	-0.000250108	0.00130125	-0.192206	0.847581	-0.000785488	0.0017643	-0.445212	0.656167
rs74565300	3	59194956	0.00100957	0.00105656	0.955528	0.339312	0.00226258	0.00143221	1.57978	0.114158
rs72624869	3	59220302	-2.56e-05	0.00083331	-0.0307556	0.975464	-9.01e-05	0.00112965	-0.0797723	0.936418
rs79047374	3	59220465	0.00185629	0.00189901	0.9775	0.328322	0.000841158	0.00257475	0.326695	0.743899
rs938162	3	59221463	0.000273535	0.00042755	0.639772	0.522321	-0.000527141	0.000579626	-0.90945	0.363113
rs4401376	3	59222805	0.000272007	0.000579927	0.469036	0.639044	0.000155758	0.000786041	0.198155	0.842924
rs6446015	3	59231529	-0.000810957	0.00108009	-0.750826	0.452758	0.00187066	0.00146388	1.27788	0.201294
rs116788835	3	59234818	0.000835144	0.00135964	0.614241	0.539057	0.000801855	0.00184308	0.435064	0.663517
rs80228518	3	59235102	-0.000924221	0.00100557	-0.9191	0.358044	0.00330172	0.00136269	2.42295	0.0153958
rs11712329	3	59240774	0.000186295	0.0004304	0.432842	0.66513	-0.000479666	0.000583432	-0.822146	0.410995
rs7373666	3	59242272	-0.000289521	0.000436541	-0.663217	0.507192	-0.000402164	0.000591914	-0.67943	0.496866
rs62250588	3	59243877	-6.72e-07	0.000772722	-0.000869207	0.999306	0.00132243	0.00104778	1.26213	0.206904
rs114223582	3	59252028	-0.000925861	0.00113694	-0.814348	0.415446	0.00368858	0.00154069	2.3941	0.0166618
rs12630729	3	59261911	4.47e-05	0.000637974	0.0700863	0.944125	0.000450741	0.000864942	0.521123	0.602282
rs28559994	3	59269300	1.05e-05	0.000571051	0.0183518	0.985358	0.00133193	0.000774389	1.71997	0.0854388
rs115259127	3	59292465	-0.0014012	0.00140652	-0.996215	0.319147	0.00109454	0.00190762	0.573773	0.566122
rs79600196	3	59297795	0.00167926	0.00140118	1.19846	0.230738	-0.00300366	0.00190067	-1.58031	0.114036
rs34328347	3	59300165	-0.0015046	0.00114685	-1.31193	0.189543	-0.00375292	0.00155481	-2.41376	0.0157896
rs9842553	3	59306653	-0.000626122	0.00069676	-0.898619	0.368856	-0.00114829	0.000944617	-1.21561	0.224133
rs6792486	3	59307725	-3.18e-05	0.000494427	-0.064273	0.948753	-0.000641439	0.000670549	-0.956587	0.338777
rs80077668	3	59319159	0.00159957	0.00108354	1.47625	0.139878	0.00118836	0.00146899	0.808963	0.418537
rs4679621	3	59324733	8.83e-05	0.000428081	0.206336	0.836528	0.000864665	0.000580249	1.49016	0.136183
rs3925315	3	59327261	-0.000233516	0.00052695	-0.443145	0.657661	0.001399	0.000714442	1.95818	0.0502103
rs1023793	3	59327461	0.000205862	0.000597848	0.344338	0.730593	0.000661522	0.000810955	0.815731	0.414655
rs11720389	3	59329102	0.0011639	0.00110717	1.05124	0.29315	-0.000940599	0.00150107	-0.62662	0.530909
rs11307187	3	59332850	0.00043342	0.000516037	0.839902	0.400964	-0.000408558	0.000699847	-0.583782	0.559368
rs75423863	3	59347880	-0.000587846	0.000803075	-0.731994	0.464173	-0.000325968	0.00108851	-0.299463	0.764587
rs79100208	3	59351505	0.00457211	0.00194676	2.34857	0.0188462	-0.00118777	0.00263872	-0.450131	0.652616
rs73094167	3	59353179	0.00131196	0.00140529	0.933586	0.350518	0.000364265	0.00190526	0.191189	0.848378
rs13092118	3	59353452	-9.45e-05	0.000429719	-0.22002	0.825856	-0.000127255	0.000582556	-0.218442	0.827085
rs73098200	3	59353510	-0.00155232	0.0014478	-1.0722	0.283633	0.000264227	0.00196236	0.134647	0.892891
rs4679645	3	59354015	0.000547116	0.000433567	1.2619	0.206987	0.00104571	0.000587774	1.7791	0.075224
rs6775787	3	59357608	-0.000540183	0.00121019	-0.446364	0.655335	0.000169925	0.00164151	0.103517	0.917552
rs4679653	3	59362303	6.99e-05	0.000468737	0.149027	0.881532	1.88e-05	0.000635543	0.0295126	0.976456
rs12233529	3	59364787	-0.00108705	0.000814232	-1.33506	0.181859	0.00134215	0.00110396	1.21576	0.224076
rs75587454	3	59365858	-0.000188909	0.000933628	-0.202338	0.839652	0.000372844	0.00126552	0.294618	0.768286
rs2088969	3	59374866	-0.000306621	0.000591332	-0.518526	0.604092	0.000898548	0.000801738	1.12075	0.262395
rs4679535	3	59375508	0.000872005	0.000536877	1.62422	0.10433	-0.000648107	0.000727996	-0.890262	0.373326
rs75449959	3	59387662	0.0011148	0.00151531	0.735694	0.461917	0.00143032	0.00205459	0.696156	0.486332
rs17264020	3	59394343	-0.00242797	0.00147801	-1.64273	0.10044	-0.00373381	0.00200411	-1.86308	0.062452
rs62250658	3	59398465	1.17e-05	0.000733136	0.0159083	0.987308	0.00175018	0.000993572	1.7615	0.0781552
rs1502611	3	59402517	-0.00013792	0.00119439	-0.115474	0.90807	0.000241333	0.00161945	0.149021	0.881537
rs7620782	3	59403205	-0.000711762	0.000482744	-1.47441	0.140372	0.000959858	0.000654483	1.46659	0.142489
rs73083433	3	59403244	0.00225883	0.00134101	1.68443	0.0920999	0.00122646	0.00181832	0.674505	0.499991
rs11917590	3	59403520	0.000303657	0.00125922	0.241147	0.809441	-0.00072993	0.00170683	-0.427653	0.668904
rs4679485	3	59405125	2.46e-05	0.000427898	0.0575265	0.954126	-3.93e-05	0.000580112	-0.067734	0.945997
rs111336265	3	59409304	-0.00207895	0.000858242	-2.42234	0.0154215	-0.00224025	0.00116339	-1.92562	0.0541524
rs4679556	3	59409359	-0.000417326	0.000839381	-0.497183	0.61906	-0.000602941	0.00113766	-0.529985	0.596123
rs75242516	3	59409741	-0.00079948	0.00146821	-0.544526	0.58608	-0.000244944	0.00198957	-0.123114	0.902017
rs4073471	3	59410065	0.000112363	0.000432208	0.259974	0.794884	0.000170889	0.000585947	0.291647	0.770557
rs4491853	3	59412957	0.00029466	0.000902182	0.326608	0.743965	-0.00121055	0.00122381	-0.989161	0.322585
rs56161901	3	59416008	-0.000700103	0.000428622	-1.63338	0.10239	0.000548578	0.000580894	0.944368	0.344982
rs9847987	3	59418533	8.75e-05	0.000543552	0.160889	0.872181	7.19e-05	0.000736797	0.0976384	0.92222
rs9852148	3	59418854	0.00053639	0.000442017	1.21351	0.224937	-0.000992916	0.000599559	-1.65608	0.0977071
rs112656856	3	59423933	-0.00174058	0.00111997	-1.55412	0.120156	-0.00169757	0.00151791	-1.11835	0.263417
rs67823438	3	59424529	0.000508896	0.000829774	0.613295	0.539682	-1.37e-06	0.00112488	-0.00121468	0.999031
rs77753850	3	59424591	0.00215542	0.00125512	1.71731	0.0859245	0.0016151	0.00170139	0.949281	0.342478
rs17331297	3	59424696	-0.000420794	0.000599521	-0.701884	0.482752	-0.00121813	0.000812416	-1.4994	0.133772
rs17060691	3	59424841	-0.000237884	0.0011157	-0.213215	0.831159	8.03e-05	0.00151221	0.053131	0.957628
rs12493668	3	59427372	-0.000856649	0.00128898	-0.664592	0.506312	-0.000162155	0.00174659	-0.0928409	0.92603
rs112517488	3	59430212	0.0021833	0.00194086	1.12491	0.260626	0.000595343	0.00263119	0.226263	0.820997
rs9813383	3	59431342	-2.6e-07	0.000848069	-0.000307152	0.999755	-0.00027484	0.00114954	-0.239087	0.811038
rs79639458	3	59433778	-0.00095555	0.000984886	-0.970214	0.33194	-0.000105256	0.00133518	-0.0788329	0.937166
rs1910236	3	59434420	-0.000365953	0.000428034	-0.854964	0.392572	-4.55e-05	0.000580358	-0.0783194	0.937574
rs12639338	3	59436919	-0.000410981	0.00043585	-0.94294	0.345712	0.000475712	0.000591121	0.804762	0.420958
rs17060718	3	59437662	-7.65e-05	0.00066261	-0.115496	0.908052	0.000464183	0.000898242	0.516768	0.605318
rs12492703	3	59439794	-0.000642633	0.00072334	-0.888425	0.374313	0.000789103	0.000980134	0.805098	0.420764
rs6762240	3	59448864	-0.000416573	0.000459291	-0.906991	0.364412	0.000376275	0.000622903	0.604067	0.545799
rs115516472	3	59451223	-0.000962463	0.0016577	-0.5806	0.56151	0.00117217	0.00224954	0.521068	0.60232
rs963158	3	59460849	0.000598954	0.000426097	1.40567	0.159822	0.000157707	0.000577611	0.273033	0.784828
rs13434091	3	59461922	-6.16e-05	0.00099365	-0.0619701	0.950587	-0.00180545	0.00134676	-1.34059	0.180055
rs12494990	3	59467599	0.000392064	0.000479582	0.817513	0.413636	-0.00135928	0.000650102	-2.09087	0.0365402
rs6775172	3	59469047	0.000242686	0.000916648	0.264754	0.791199	0.000773337	0.00124244	0.622433	0.533658
rs115856166	3	59469839	-0.00039638	0.00114913	-0.344939	0.73014	-0.00079034	0.00155749	-0.507445	0.611843
rs9833420	3	59470554	-0.00015415	0.000539625	-0.285661	0.775138	0.000884325	0.000731479	1.20895	0.226681
rs17060799	3	59473243	8.64e-05	0.00143518	0.0602145	0.951985	0.000635779	0.00194528	0.326831	0.743796
rs1502619	3	59474150	-0.000384923	0.000432006	-0.891014	0.372923	0.000581054	0.000585596	0.992244	0.321079
rs10510812	3	59481606	0.000386172	0.000492149	0.784666	0.43265	-0.00181159	0.000667003	-2.71602	0.00660755
rs12494668	3	59486273	0.00016212	0.000452062	0.358622	0.719878	0.000960009	0.000612873	1.56641	0.117255
rs78811079	3	59494248	-0.0010739	0.00150467	-0.713714	0.475404	-0.00267872	0.00204058	-1.31272	0.189278
rs7340603	3	59500394	-0.000395337	0.000429848	-0.919715	0.357723	0.000551785	0.000582553	0.947184	0.343546
rs12492287	3	59501651	0.000529321	0.000456618	1.15922	0.246368	-0.00138378	0.000619141	-2.23499	0.0254186
rs9865729	3	59504606	0.000463553	0.000672017	0.689794	0.490324	0.000711415	0.000910911	0.780993	0.434807
rs1827685	3	59505171	-0.00080517	0.000676263	-1.19062	0.233805	-0.00103436	0.000916902	-1.1281	0.259279
rs9840238	3	59507994	-0.000337922	0.000627692	-0.538356	0.590331	-3.26e-05	0.000850732	-0.0382927	0.969454
rs17060879	3	59509607	-0.000233835	0.000728541	-0.320963	0.748239	-0.000264651	0.00098757	-0.267982	0.788713
rs78189107	3	59514915	0.000617607	0.000453411	1.36214	0.173156	-0.00129729	0.00061468	-2.11051	0.0348156
rs13086703	3	59528492	0.000227573	0.000518104	0.439242	0.660487	0.00149999	0.000702453	2.13536	0.0327324
rs1995417	3	59529321	-0.000610928	0.00048855	-1.25049	0.21112	-2.04e-05	0.000662384	-0.0307816	0.975444
rs75715127	3	59544996	-9.54e-05	0.00107907	-0.0884062	0.929554	-0.00162366	0.00146267	-1.11007	0.266971
rs60900568	3	59545107	0.000303774	0.000485121	0.626182	0.531196	-0.000156628	0.000657437	-0.238241	0.811694
rs116623035	3	59547385	-0.000890502	0.00150907	-0.590101	0.555123	0.00459317	0.00204638	2.24453	0.024799
rs77165641	3	59548789	0.00219853	0.00154906	1.41927	0.155822	0.000982978	0.00209996	0.468094	0.639717
rs111738867	3	59557740	-0.000440458	0.00159195	-0.276678	0.782028	0.00156744	0.00215907	0.725983	0.46785
rs6765225	3	59559489	0.00101719	0.000490161	2.07521	0.0379677	0.000592414	0.000664295	0.891794	0.372504
rs1393521	3	59561485	1.97e-05	0.00123765	0.0159516	0.987273	-0.00144795	0.00167739	-0.863217	0.388019
rs7611472	3	59562570	0.000345513	0.000760381	0.454395	0.649545	0.000412275	0.00103106	0.399855	0.689264
rs13079232	3	59564008	-2.37e-05	0.000502124	-0.0471504	0.962393	-0.00052866	0.000680294	-0.777106	0.437097
rs57115029	3	59575391	-0.00112012	0.00068949	-1.62456	0.104256	-0.00150006	0.000934978	-1.60438	0.108631
rs13094541	3	59582020	0.000167195	0.000428816	0.389898	0.696612	-0.000114784	0.000581183	-0.197501	0.843436
rs57889026	3	59589606	-0.000637275	0.00140456	-0.45372	0.650031	-0.0015506	0.00190419	-0.814309	0.415468
rs9859997	3	59590945	5.47e-05	0.000445204	0.122831	0.902241	8.55e-05	0.000603655	0.141687	0.887327
rs55754405	3	59594377	-0.000481286	0.000677616	-0.710263	0.477541	0.00186356	0.000918654	2.02857	0.0425028
rs1504912	3	59598180	0.000593623	0.000900546	0.659181	0.50978	-0.000263261	0.00122109	-0.215596	0.829303
rs75980770	3	59598364	5.13e-05	0.00092132	0.055667	0.955607	-0.00177318	0.00124882	-1.41988	0.155642
rs11916472	3	59608345	-0.000228588	0.000606651	-0.376802	0.706321	0.00153931	0.000822565	1.87135	0.0612971
rs1542937	3	59610298	-0.000312232	0.000490222	-0.636919	0.524178	-0.000680521	0.000664817	-1.02362	0.306015
rs71313727	3	59616881	0.00121129	0.00116614	1.03872	0.298938	0.000646304	0.00158099	0.408797	0.682689
rs1292781	3	59619874	-0.000194915	0.000575029	-0.338965	0.734636	-0.00109579	0.00077959	-1.4056	0.159845
rs115822630	3	59630720	-0.000992282	0.0015239	-0.651147	0.514952	0.00416008	0.00206532	2.01425	0.043984
rs62252521	3	59634298	0.000104197	0.000692538	0.150456	0.880405	0.00134231	0.000938968	1.42956	0.152844
rs78101247	3	59637254	0.0010608	0.00151634	0.699578	0.484191	-0.000831969	0.00205537	-0.404779	0.68564
rs80027167	3	59638668	-0.00185846	0.00133033	-1.397	0.162416	-0.00177762	0.00180289	-0.985983	0.324142
rs77788338	3	59641321	-9.38e-06	0.00105811	-0.00886011	0.992931	-0.000506962	0.00143452	-0.353401	0.723788
rs79240332	3	59643296	-0.000444813	0.00178914	-0.248618	0.803657	0.00184929	0.00242583	0.762334	0.445861
rs76049505	3	59643507	0.00177361	0.00169121	1.04872	0.294308	0.000110562	0.00229224	0.0482331	0.96153
rs2121794	3	59644233	-0.000339699	0.000474102	-0.71651	0.473677	-0.000960415	0.000642914	-1.49385	0.135217
rs1447806	3	59644898	-0.00030061	0.00059424	-0.505873	0.612946	0.000959999	0.000805601	1.19166	0.233397
rs116133258	3	59647207	-0.00141829	0.00120361	-1.17837	0.238652	-0.00124731	0.00163232	-0.76413	0.44479
rs1345175	3	59656119	-0.0015911	0.00093658	-1.69884	0.0893506	-0.00189813	0.00126957	-1.4951	0.134891
rs76254810	3	59660572	4.72e-06	0.00103216	0.00456947	0.996354	-0.00120228	0.00139902	-0.859369	0.390137
rs1281463	3	59662116	3.14e-05	0.000450058	0.0696598	0.944465	-0.000339687	0.00060999	-0.556873	0.577614
Affx-22526373	3	59666001	8.53e-05	0.00042664	0.199929	0.841536	-0.000660068	0.000578261	-1.14147	0.253675
rs1672318	3	59670729	0.000861069	0.000725292	1.1872	0.235149	0.000149775	0.000983191	0.152336	0.878922
rs55750032	3	59681637	-0.000322693	0.00048998	-0.658584	0.510164	0.000375219	0.00066419	0.564926	0.572124
rs113142981	3	59684702	0.00111275	0.00129534	0.859041	0.390319	0.00423656	0.00175619	2.41236	0.0158502
rs77886985	3	59687602	0.000433736	0.000899055	0.482436	0.629497	-0.00116559	0.00121931	-0.955947	0.3391
rs17061076	3	59688158	-0.000557041	0.000659018	-0.845259	0.397967	-7.95e-05	0.000893214	-0.0889801	0.929098
rs76116674	3	59694896	0.000545721	0.000832627	0.655422	0.512197	0.000761003	0.00112851	0.674344	0.500093
rs78812352	3	59696859	0.000212598	0.00210728	0.100887	0.91964	0.00419067	0.00285661	1.46701	0.142375
rs56300259	3	59697507	0.000316051	0.000863311	0.366091	0.714297	-0.00040811	0.00117021	-0.348748	0.727278
rs58522080	3	59699947	0.00279309	0.00103738	2.69245	0.00709337	0.00129174	0.00140628	0.918551	0.358331
rs1868190	3	59701430	-0.000555745	0.000546669	-1.0166	0.309343	-8.11e-06	0.000741342	-0.010945	0.991267
rs2366848	3	59707551	-0.00165545	0.00129979	-1.27363	0.202795	-0.00159476	0.00176225	-0.904957	0.365489
rs17293515	3	59707662	0.000166005	0.000772348	0.214935	0.829818	0.000508255	0.00104704	0.485419	0.62738
rs6446081	3	59708761	0.000112132	0.000503053	0.222903	0.823611	-9.12e-05	0.000682073	-0.133695	0.893644
rs17359485	3	59709050	-0.000285595	0.0004273	-0.668372	0.503897	-5.83e-05	0.000579228	-0.100704	0.919786
rs1947151	3	59716254	0.00141555	0.000733026	1.9311	0.0534719	-6.68e-05	0.000993662	-0.0672042	0.946419
rs35185724	3	59720078	-0.00102888	0.000942071	-1.09215	0.274768	0.0015298	0.00127689	1.19807	0.23089
rs13100267	3	59721905	-0.00109216	0.0010757	-1.0153	0.309965	0.00102046	0.0014581	0.699858	0.484017
rs9866051	3	59734687	-0.000220801	0.000664409	-0.332327	0.739642	0.000231215	0.000900868	0.256658	0.797443
rs780374	3	59735965	-3.57e-05	0.000539879	-0.066202	0.947217	-0.000464877	0.000731823	-0.635232	0.525278
rs17061162	3	59738188	0.000238748	0.00101604	0.234979	0.814225	0.00338414	0.00137755	2.45664	0.0140249
rs6803318	3	59739903	-0.000220713	0.00105871	-0.208474	0.834859	0.000832253	0.00143509	0.57993	0.561962
rs1385715	3	59741515	1.9e-05	0.000478067	0.0396779	0.96835	0.000299582	0.000648006	0.462313	0.643857
rs115664155	3	59742545	0.00180671	0.00145249	1.24388	0.213546	-0.0017491	0.0019705	-0.887644	0.374733
rs73092694	3	59743819	-0.000435779	0.000673559	-0.646981	0.517645	-8.32e-05	0.00091326	-0.0910561	0.927448
rs61398013	3	59744856	-0.00114109	0.000792647	-1.43959	0.149985	0.00174266	0.00107447	1.62187	0.104833
rs475675	3	59748509	-0.000762989	0.00205045	-0.372108	0.709813	-0.00265603	0.00277946	-0.955592	0.339279
rs12152416	3	59750069	0.000163633	0.000679994	0.240639	0.809835	-0.000537434	0.000921726	-0.583073	0.559844
rs1385710	3	59757241	-0.000701044	0.000573419	-1.22257	0.221494	-0.000269523	0.000777258	-0.346761	0.728771
rs49411	3	59757575	-4.9e-05	0.0004313	-0.113573	0.909576	2.8e-05	0.00058478	0.0478618	0.961826
rs780359	3	59759414	-2.68e-05	0.000569251	-0.0470184	0.962499	0.000741436	0.000771741	0.960731	0.336688
rs62239723	3	59762631	0.00170536	0.000969016	1.75989	0.078428	0.000380811	0.0013133	0.289965	0.771843
rs11707726	3	59763185	0.000127056	0.000437397	0.290483	0.771447	-0.000663395	0.00059314	-1.11845	0.263378
rs12490126	3	59768454	-0.000146041	0.000476133	-0.306723	0.759055	0.000568146	0.000645714	0.879873	0.378929
rs75775607	3	59772027	0.0044265	0.00179855	2.46115	0.0138496	-0.00196971	0.0024395	-0.807423	0.419424
rs17361780	3	59772328	-0.000628763	0.000605718	-1.03805	0.29925	-0.00101223	0.000821127	-1.23274	0.217675
rs74392318	3	59775175	0.000943432	0.00200358	0.470873	0.637732	0.000198342	0.00271592	0.0730293	0.941783
rs12638903	3	59775988	-0.00104544	0.0016714	-0.625487	0.531652	-0.00268069	0.00226635	-1.18282	0.23688
rs62238261	3	59776281	0.00184642	0.00109222	1.69053	0.0909286	0.00299209	0.00148092	2.02042	0.0433408
rs693495	3	59776494	-0.000527222	0.000541619	-0.973419	0.330346	-9.18e-05	0.000734	-0.12505	0.900484
rs67777617	3	59777427	-0.000577163	0.000429189	-1.34478	0.178698	0.000424694	0.000582089	0.729603	0.465634
rs2629878	3	59777503	0.000174334	0.000521636	0.334206	0.738224	0.00150607	0.000706973	2.13031	0.0331465
rs62238264	3	59778950	-0.000666966	0.00166204	-0.401293	0.688204	-0.000942479	0.00225344	-0.418241	0.675771
rs565226	3	59788525	4.9e-05	0.000666855	0.0735519	0.941367	0.00194354	0.000903971	2.15	0.0315557
rs78548633	3	59789139	0.00245023	0.00166435	1.47218	0.140973	0.00325701	0.00225619	1.44359	0.148856
Affx-22528351	3	59791250	-0.000394192	0.000662596	-0.59492	0.551898	-0.00125219	0.000898215	-1.39409	0.163292
rs114248368	3	59791525	-0.000961151	0.00131754	-0.729506	0.465693	0.00137528	0.0017859	0.770079	0.441254
rs74388535	3	59793549	-0.00143078	0.00108154	-1.32291	0.185866	0.00189484	0.00146614	1.2924	0.196221
rs78941078	3	59794065	-0.000118077	0.00145469	-0.0811699	0.935307	-0.000562386	0.00197235	-0.285135	0.775541
rs2251216	3	59795925	-0.000150636	0.000578096	-0.260573	0.794422	0.00176499	0.000783677	2.25219	0.0243112
Affx-22528437	3	59797400	-0.000564514	0.000678624	-0.831851	0.405494	-0.000550525	0.000919941	-0.598435	0.54955
rs73098620	3	59800608	0.000154343	0.000935109	0.165054	0.868902	-0.000238891	0.00126778	-0.188432	0.850538
rs114019898	3	59803506	-0.00194244	0.00195709	-0.99251	0.320949	-0.000990527	0.0026544	-0.373164	0.709027
rs17061232	3	59804978	-0.000136398	0.00078247	-0.174318	0.861616	0.00124261	0.00106099	1.17119	0.241524
rs75884005	3	59806086	-0.00116386	0.00135006	-0.862079	0.388645	-0.000132167	0.00183019	-0.072215	0.942431
rs79991573	3	59807258	-0.000959284	0.000716987	-1.33794	0.180918	0.00053192	0.00097209	0.547192	0.584247
rs11130736	3	59810153	0.000821264	0.000427461	1.92126	0.0547	-0.000144348	0.000579417	-0.249127	0.803263
rs689498	3	59811457	0.00118418	0.00106141	1.11567	0.264564	0.00341066	0.00143896	2.37022	0.0177782
rs689497	3	59811462	-0.000981754	0.00103545	-0.948138	0.34306	0.00195972	0.0014029	1.3969	0.162444
rs17362276	3	59814258	-0.0002315	0.00115766	-0.199972	0.841502	-0.000359263	0.00156934	-0.228927	0.818926
rs71313732	3	59820752	0.000289436	0.00182135	0.158913	0.873737	0.0036114	0.00246859	1.46294	0.143485
rs17362486	3	59821071	-0.000641495	0.000694592	-0.923556	0.355718	-0.00137257	0.000941887	-1.45725	0.145048
rs115514730	3	59821420	-8.64e-05	0.00107643	-0.0802881	0.936008	-0.00250519	0.00145937	-1.71662	0.0860491
rs1485729	3	59827015	-0.000964997	0.000675876	-1.42777	0.153359	-0.000701984	0.00091628	-0.766124	0.443603
rs79473007	3	59828048	0.000920598	0.000809982	1.13657	0.255721	0.00142921	0.00109827	1.30134	0.193145
rs78316259	3	59830142	0.000152125	0.000871926	0.17447	0.861496	-0.000238074	0.00118178	-0.201454	0.840344
rs116175007	3	59833520	-0.000437968	0.00195848	-0.223626	0.823048	-0.000607381	0.0026555	-0.228726	0.819082
rs74656315	3	59840273	0.000632022	0.00151595	0.416915	0.676741	0.000279522	0.0020558	0.135968	0.891847
rs78951941	3	59842736	-0.00100731	0.00131121	-0.768223	0.442355	-9.87e-05	0.0017771	-0.055525	0.95572
rs2629875	3	59849803	-0.000313444	0.000427644	-0.732955	0.463586	0.00014929	0.000579483	0.257625	0.796696
rs79476750	3	59852370	0.00102707	0.000785192	1.30804	0.190859	0.00131136	0.00106457	1.23182	0.218016
rs57492294	3	59854150	0.000814601	0.00152432	0.534404	0.593062	-0.00122308	0.00206661	-0.591828	0.553966
Affx-22529332	3	59856766	-0.000329546	0.000685944	-0.480428	0.630924	-0.000356857	0.000930261	-0.38361	0.701268
rs688947	3	59858291	-0.000543816	0.00173952	-0.312625	0.754566	-0.00210288	0.00235767	-0.891931	0.372431
rs662910	3	59859953	-0.000174434	0.000553368	-0.315222	0.752593	-0.000103859	0.000749605	-0.138552	0.889804
rs75559463	3	59866336	0.000394295	0.00152511	0.258536	0.795994	-0.00146367	0.0020683	-0.707667	0.479153
rs77285763	3	59869280	0.00154306	0.00194659	0.792696	0.427956	7.4e-05	0.00263896	0.0280563	0.977617
rs7622148	3	59875049	5.6e-05	0.000847834	0.0660577	0.947332	-0.000248205	0.00114909	-0.216001	0.828987
rs17061377	3	59877988	-0.000914316	0.000683888	-1.33694	0.181244	0.000435008	0.000926689	0.469422	0.638768
rs750793	3	59880384	0.000715822	0.000627834	1.14015	0.254227	0.000468397	0.000851163	0.550303	0.582112
rs72624870	3	59882760	-0.00165287	0.00119356	-1.38482	0.166107	-0.000304823	0.00161827	-0.188364	0.850592
rs9311739	3	59884212	0.000350253	0.000659055	0.531447	0.59511	0.00029897	0.000894188	0.334348	0.738118
rs11720966	3	59887336	0.000298604	0.000672917	0.443746	0.657227	0.000367929	0.000911831	0.403506	0.686577
rs76593339	3	59888624	0.000433525	0.00132234	0.327848	0.743027	-0.00221823	0.00179272	-1.23736	0.215956
rs67183715	3	59889846	-0.000142443	0.000461154	-0.308884	0.75741	0.000385455	0.000625275	0.616457	0.537593
rs11715245	3	59891227	0.00070127	0.000450122	1.55795	0.119245	0.000303955	0.000610315	0.498029	0.618464
rs294457	3	59899215	0.00069234	0.00061204	1.1312	0.257971	0.00122573	0.000829899	1.47696	0.139688
rs34594149	3	59900363	0.0012836	0.000964837	1.33038	0.183395	0.00223064	0.00130822	1.7051	0.0881775
rs116109523	3	59901725	-0.000152382	0.00124952	-0.121953	0.902937	0.00126415	0.00169561	0.745543	0.455944
rs1825630	3	59902801	0.000557517	0.000426749	1.30643	0.191407	0.000185467	0.000578486	0.320607	0.748508
rs13088815	3	59903194	0.000761079	0.00063812	1.19269	0.232992	-0.000490738	0.000865284	-0.567141	0.570619
rs17300987	3	59903450	-0.00109963	0.000915302	-1.20138	0.229603	0.00086882	0.00124047	0.700398	0.48368
rs13071758	3	59904017	-0.000435603	0.00059409	-0.733226	0.463421	-0.000536796	0.000805155	-0.666699	0.504965
rs115018477	3	59904188	0.00184721	0.00126176	1.46399	0.143197	-0.00146717	0.00171021	-0.857892	0.390953
rs55718637	3	59904826	0.000599112	0.000989895	0.605228	0.545028	-0.0012759	0.00134177	-0.950908	0.341652
rs117018326	3	59906741	-0.00060035	0.0011344	-0.529224	0.59665	5.4e-05	0.00153794	0.0351059	0.971995
Affx-36627986	3	59908514	0.00131329	0.000898365	1.46187	0.143778	0.00010152	0.00121741	0.0833905	0.933541
rs57355888	3	59910061	0.000186702	0.000685359	0.272415	0.785303	-0.000648595	0.000929257	-0.697972	0.485195
rs58538301	3	59912938	-0.000907633	0.000713995	-1.2712	0.203657	-0.000396537	0.000968242	-0.409543	0.682141
rs78831276	3	59913763	-0.00216753	0.00152066	-1.42539	0.154045	-0.00106781	0.0020624	-0.517754	0.604631
rs76313555	3	59914042	0.00152491	0.00134425	1.1344	0.256629	-0.00220586	0.00182319	-1.20989	0.226321
rs62238346	3	59914061	-0.000439859	0.000512734	-0.85787	0.390965	0.00167752	0.000695125	2.41327	0.0158108
rs56269014	3	59916174	-0.00139876	0.00149334	-0.936666	0.348931	0.000858253	0.00202411	0.424015	0.671555
rs80013054	3	59916886	-0.000780137	0.00125883	-0.619734	0.535433	-0.00263725	0.0017066	-1.54532	0.122269
rs34382742	3	59921500	0.000254707	0.000697097	0.365383	0.714826	0.000186698	0.000945057	0.197552	0.843396
rs3772448	3	59922017	0.000283242	0.000429165	0.659985	0.509264	-0.00129926	0.000581755	-2.23336	0.0255262
rs3772453	3	59923514	0.000865958	0.000649773	1.33271	0.182629	-0.00072247	0.000880787	-0.820255	0.412072
rs17302363	3	59923785	0.000253343	0.000748108	0.338644	0.734878	0.00145947	0.00101412	1.43915	0.150109
rs931317	3	59928851	-0.000464538	0.000531808	-0.873507	0.382387	0.00023224	0.000720992	0.322112	0.747368
rs13064561	3	59929254	-0.00123371	0.000725006	-1.70165	0.0888223	-0.000824391	0.000982841	-0.838784	0.401591
rs116695424	3	59931458	-0.000132029	0.000870695	-0.151637	0.879474	0.00148319	0.00118021	1.25672	0.208857
rs62240079	3	59936382	0.000455841	0.000644279	0.70752	0.479244	0.000271256	0.000873432	0.310563	0.756133
rs7627676	3	59936498	0.00145763	0.000671353	2.17118	0.0299184	0.00147707	0.000909889	1.62335	0.104515
rs79821022	3	59937681	0.00034505	0.000702283	0.491326	0.623196	0.00160217	0.000951951	1.68304	0.0923688
rs35674510	3	59942476	-2.16e-05	0.000922227	-0.0234139	0.98132	0.000166207	0.00124993	0.132973	0.894215
rs13094466	3	59943017	-0.000658624	0.00059435	-1.10814	0.267802	-0.000849452	0.000805874	-1.05408	0.291849
rs116343481	3	59943746	-0.000288526	0.00150565	-0.191629	0.848033	-0.00210507	0.00204091	-1.03144	0.302336
rs11707783	3	59946384	0.00128911	0.000627887	2.0531	0.0400641	0.000853061	0.000851093	1.00231	0.316194
rs17309998	3	59957134	-0.00070575	0.00063598	-1.1097	0.267127	-0.000791308	0.000862335	-0.917634	0.358811
rs3821479	3	59958515	-0.000913594	0.000432487	-2.11242	0.0346513	-0.000750376	0.000586493	-1.27943	0.200747
rs80095936	3	59959110	-0.000439547	0.00124921	-0.351858	0.724945	0.00116588	0.00169429	0.688121	0.491377
rs115938514	3	59959803	0.00187813	0.00111274	1.68785	0.091442	0.00501511	0.00150875	3.32402	0.000887408
rs3772489	3	59967022	0.0010526	0.00086828	1.21229	0.225404	-0.00057262	0.00117716	-0.486442	0.626654
rs2687899	3	59970958	6.67e-05	0.000465821	0.143245	0.886097	9.19e-05	0.000631425	0.14561	0.884229
rs212016	3	59981525	0.00110005	0.000487135	2.25822	0.0239329	0.000746952	0.000660442	1.13099	0.258061
rs73089924	3	59983578	-0.00296525	0.00182336	-1.62625	0.103897	-0.00114392	0.00247223	-0.462707	0.643575
rs3772507	3	59984355	-0.000225988	0.000574558	-0.393324	0.694081	0.000584265	0.000778795	0.750217	0.453125
rs212018	3	59985179	0.00173028	0.000741429	2.33371	0.0196118	0.000954082	0.00100497	0.949365	0.342436
rs17061763	3	59996083	-0.000926246	0.00194652	-0.475848	0.634183	0.00191516	0.00263877	0.725778	0.467975
rs3772509	3	59998714	-0.000424459	0.00117624	-0.360862	0.718203	-0.00143198	0.00159397	-0.898369	0.368989
rs79109393	3	59999143	0.00247748	0.00094954	2.60914	0.00907747	0.0023721	0.001287	1.84312	0.0653118
Affx-22532049	3	59999690	-0.00137202	0.000429685	-3.19308	0.00140777	-0.000942486	0.000582521	-1.61794	0.105676
rs78321348	3	60001389	0.00287116	0.00132998	2.1588	0.0308668	0.00325655	0.00180281	1.80638	0.0708606
rs78206668	3	60001467	0.00197437	0.00106379	1.85597	0.0634585	-0.00128502	0.00144226	-0.890976	0.372943
rs3912492	3	60002455	0.000463114	0.000692812	0.668455	0.503843	0.000192819	0.000939086	0.205327	0.837317
rs9637471	3	60003590	9.44e-05	0.000868759	0.108612	0.91351	0.000962298	0.00117806	0.816851	0.414014
rs79938157	3	60004935	-0.00264927	0.00178091	-1.4876	0.136859	-0.00338196	0.00241487	-1.40047	0.161374
rs11130746	3	60006232	3.6e-05	0.000491956	0.073077	0.941745	-0.000511378	0.000666707	-0.767021	0.44307
rs12637950	3	60006945	0.00062808	0.00155345	0.404313	0.685983	-0.000516933	0.00210598	-0.24546	0.806101
rs212027	3	60010328	6.25e-05	0.000434935	0.14371	0.885729	-0.000526739	0.000589629	-0.893341	0.371675
rs12636081	3	60013145	-1.35e-05	0.000667998	-0.0201525	0.983922	0.00200505	0.000906474	2.21193	0.0269725
rs73089965	3	60013834	-7.08e-06	0.00147339	-0.00480228	0.996168	-0.00259733	0.0019973	-1.30042	0.193457
rs114159997	3	60017331	-0.0011243	0.00168526	-0.66714	0.504683	0.000535747	0.00228379	0.234587	0.81453
rs17257269	3	60025505	0.000413147	0.000662534	0.623586	0.5329	-0.000967736	0.000898019	-1.07763	0.281198
rs3856664	3	60029103	-0.000622398	0.000427634	-1.45545	0.145547	0.000727938	0.000579871	1.25535	0.209354
rs77193405	3	60029270	1.36e-05	0.000616969	0.0221151	0.982356	0.000458712	0.000836427	0.548418	0.583405
rs17061919	3	60030325	0.00114996	0.00101554	1.13236	0.257484	0.00071892	0.00137649	0.522286	0.601471
rs77686022	3	60030330	-0.00136126	0.00137189	-0.992247	0.321078	-0.00442825	0.00186057	-2.38005	0.0173107
rs114006506	3	60039499	0.001911	0.0019094	1.00084	0.316906	5.69e-05	0.0025886	0.0219948	0.982452
rs113298564	3	60040312	-0.000494156	0.00138239	-0.357466	0.720743	0.000355427	0.00187412	0.18965	0.849584
rs12632371	3	60042106	-0.000790771	0.00083246	-0.94992	0.342154	-0.00148566	0.00112855	-1.31643	0.188032
rs111852894	3	60045214	-0.000179735	0.00115862	-0.155128	0.87672	-0.00150671	0.00157066	-0.959283	0.337417
rs7638558	3	60045801	0.00314754	0.00160355	1.96287	0.0496626	-0.000355989	0.00217354	-0.163783	0.869902
rs212005	3	60049421	-0.000467393	0.000905358	-0.516252	0.605679	-0.00153114	0.00122821	-1.24665	0.212528
rs35086063	3	60056378	-0.000429259	0.00171284	-0.250611	0.802115	-0.000822222	0.00232219	-0.354072	0.723285
rs73093924	3	60058618	6.22e-05	0.000677416	0.0918234	0.926838	-0.00109259	0.000918173	-1.18996	0.234064
rs115416861	3	60058689	-0.000769964	0.00131132	-0.587168	0.557091	-0.000788487	0.00177764	-0.443558	0.657363
rs2736821	3	60059610	-1.03e-05	0.000478142	-0.0216435	0.982732	-0.000963881	0.000648221	-1.48696	0.137026
rs77824914	3	60059864	-0.00117935	0.00126012	-0.935905	0.349323	0.000815144	0.00170851	0.477109	0.633285
rs2736762	3	60061268	0.000310935	0.000491505	0.632619	0.526983	-0.000220943	0.000666704	-0.331396	0.740346
rs2736779	3	60066844	0.000487639	0.0004598	1.06055	0.288897	-0.000387104	0.000623316	-0.621039	0.534574
rs114160887	3	60069861	-0.00010503	0.00165379	-0.0635083	0.949362	0.0048127	0.00224339	2.14528	0.031931
rs7645438	3	60073399	0.00182829	0.000909702	2.00976	0.044457	0.00111264	0.00123281	0.902525	0.366779
rs17310854	3	60077810	-0.00036704	0.00104423	-0.351495	0.725217	-0.0013412	0.00141562	-0.94743	0.34342
rs7642268	3	60084924	0.000236269	0.000464082	0.509109	0.610676	-0.00114609	0.000629085	-1.82184	0.0684803
rs6446110	3	60087817	-0.000387953	0.000830243	-0.467277	0.640302	-0.000917279	0.00112549	-0.815005	0.41507
rs13317306	3	60094767	-0.00100497	0.000991428	-1.01366	0.310747	0.00184389	0.00134417	1.37176	0.170139
rs9814915	3	60097915	0.000154625	0.000458179	0.337477	0.735757	-0.000336405	0.000621118	-0.541613	0.588086
rs9852879	3	60098201	0.00102922	0.000606939	1.69576	0.0899333	0.000157976	0.000822844	0.191988	0.847752
rs116353885	3	60101925	0.0014828	0.00212664	0.697249	0.485648	0.00329215	0.00288345	1.14174	0.253563
rs1022445	3	60102060	-0.000376043	0.00108432	-0.3468	0.728741	0.00304787	0.00146957	2.07398	0.0380821
rs7648665	3	60102186	-0.000504473	0.00044666	-1.12943	0.258716	0.00083083	0.000605823	1.37141	0.170249
rs4465903	3	60108296	-0.000448395	0.000558792	-0.802436	0.422301	-0.00136186	0.000757396	-1.79809	0.072164
rs2178929	3	60110171	0.000184783	0.000427539	0.432201	0.665596	0.00109235	0.000579498	1.88499	0.0594321
rs9813494	3	60110337	0.000105718	0.000451638	0.234078	0.814925	-0.00031865	0.000612124	-0.520564	0.602671
rs116197896	3	60112798	-0.00204598	0.00158335	-1.29219	0.196292	-0.00341542	0.00214616	-1.59141	0.111519
rs66498237	3	60113468	-0.000188848	0.000462553	-0.408272	0.683074	0.000143058	0.000627317	0.228047	0.81961
rs41355450	3	60115462	-0.000423248	0.000557364	-0.759374	0.447629	-0.00130306	0.000755581	-1.72458	0.0846042
rs80064068	3	60116087	0.000514815	0.000865095	0.595097	0.551779	0.00100884	0.00117281	0.860185	0.389688
rs61085940	3	60117642	0.000538307	0.000736493	0.730906	0.464837	-0.000107036	0.000998476	-0.107199	0.914631
rs17379551	3	60120068	-8.69e-05	0.000426491	-0.203703	0.838586	0.000858858	0.000578112	1.48563	0.137379
rs35411457	3	60120257	-0.00118646	0.00103186	-1.14983	0.250216	0.000364415	0.00139898	0.260486	0.794489
rs7628184	3	60120954	-0.000752892	0.000810602	-0.928806	0.35299	-0.00127187	0.00109882	-1.15748	0.247077
rs9826272	3	60121321	-0.00154326	0.000809515	-1.90639	0.0566	-0.00116806	0.00109757	-1.06422	0.287229
rs114807731	3	60122415	-0.0016743	0.00143044	-1.17048	0.241809	-0.00175159	0.00193929	-0.903215	0.366413
rs9860134	3	60124510	0.00155541	0.000796034	1.95395	0.0507077	0.000628602	0.00107897	0.582596	0.560166
rs13090962	3	60126844	-0.000979749	0.000668459	-1.46568	0.142736	0.000993708	0.000906388	1.09634	0.272932
rs17314469	3	60127616	-0.00193699	0.000875859	-2.21153	0.0269999	-0.00179322	0.00118751	-1.51007	0.131027
rs995633	3	60127778	-0.000556861	0.000471953	-1.17991	0.238039	-0.000639157	0.000639786	-0.999017	0.317787
rs5014208	3	60129997	-0.000699493	0.000484366	-1.44414	0.1487	-0.00090349	0.000656454	-1.37632	0.168724
rs114882577	3	60131144	0.00191056	0.00141533	1.3499	0.177049	0.00199855	0.00192073	1.04052	0.298099
rs12638226	3	60132290	0.000841358	0.000514003	1.63687	0.101658	0.000126082	0.00069708	0.180872	0.856468
Affx-22534778	3	60138106	-0.00050615	0.00120146	-0.421278	0.673552	-4.23e-05	0.0016283	-0.0259692	0.979282
rs7616516	3	60138226	-0.000915214	0.000823043	-1.11199	0.266144	-0.00358603	0.00111593	-3.21349	0.00131147
rs80153023	3	60140320	-0.000765685	0.00122482	-0.625143	0.531878	3.27e-05	0.00165989	0.0196793	0.984299
rs7615407	3	60140553	-0.000337248	0.000633224	-0.532589	0.594318	0.00047143	0.000858122	0.549375	0.582749
rs17062367	3	60142515	-0.000675795	0.000978451	-0.690679	0.489768	-0.000213839	0.00132701	-0.161143	0.871981
rs7649422	3	60142645	-0.000696365	0.000854794	-0.814658	0.415269	-0.00055002	0.0011596	-0.474318	0.635273
rs4679642	3	60144588	-0.000463884	0.000514106	-0.902312	0.366892	-0.00131109	0.000696875	-1.88139	0.0599201
rs75491849	3	60144682	-0.00186928	0.00133476	-1.40046	0.161378	0.00123802	0.0018099	0.684024	0.493961
rs17062372	3	60145166	-0.000470406	0.00101386	-0.463974	0.642667	-0.00156196	0.00137445	-1.13643	0.255778
rs6446115	3	60148685	-0.000794708	0.000592811	-1.34058	0.180059	-0.00141571	0.000804239	-1.76031	0.0783558
rs115439661	3	60150089	-0.00148932	0.0015289	-0.974112	0.330002	-0.00239011	0.00207211	-1.15347	0.24872
rs17062413	3	60152583	-0.000738731	0.000981888	-0.752357	0.451837	-0.00158979	0.00133101	-1.19443	0.232312
rs1983535	3	60155859	-0.000169812	0.000687294	-0.247074	0.804851	0.000831227	0.000932131	0.891749	0.372528
rs62238479	3	60159174	0.00047911	0.00044352	1.08025	0.280033	0.000101702	0.000601381	0.169113	0.865708
rs71313749	3	60160966	-0.000457758	0.000527052	-0.868525	0.385107	0.000548887	0.000714539	0.768169	0.442387
rs114296296	3	60161390	0.00130103	0.00180011	0.722753	0.469832	0.000578752	0.00244021	0.237173	0.812523
rs73097582	3	60164989	0.000452842	0.000502972	0.900333	0.367944	0.000825545	0.000681809	1.21082	0.225967
rs79866233	3	60170954	-0.000173296	0.0011203	-0.154687	0.877068	-0.0012688	0.00151898	-0.835299	0.40355
rs9876685	3	60171660	8.13e-05	0.00177274	0.045863	0.963419	-0.00042232	0.00240308	-0.175741	0.860497
rs79599528	3	60184488	0.001605	0.00104723	1.53261	0.125373	0.00104854	0.00141991	0.738453	0.46024
rs115845086	3	60184573	0.000151227	0.00175869	0.085988	0.931476	-0.00242718	0.00238377	-1.01821	0.308578
rs213296	3	60185212	0.000919959	0.000811747	1.13331	0.257086	0.00092541	0.00110035	0.841015	0.40034
rs115096693	3	60198968	-0.000362088	0.00195349	-0.185355	0.852951	-0.00301899	0.00264874	-1.13978	0.254378
rs17062524	3	60212766	-0.000345174	0.000464688	-0.742808	0.457599	-0.00151756	0.000629965	-2.40895	0.015999
rs9832192	3	60213805	0.000960869	0.000515085	1.86546	0.0621183	0.000522483	0.00069818	0.74835	0.45425
rs78660210	3	60214424	0.000508568	0.000697381	0.729254	0.465847	0.000928033	0.000945766	0.98125	0.32647
rs17062553	3	60216788	0.000329457	0.000578255	0.569744	0.568851	0.00188217	0.000783906	2.40101	0.0163506
rs74598195	3	60219014	-0.000673102	0.00134836	-0.4992	0.617639	0.0036171	0.00182852	1.97816	0.047912
rs17397398	3	60221728	0.000701511	0.000551898	1.27109	0.203698	-0.000375955	0.00074811	-0.50254	0.615288
rs76935376	3	60222516	0.000662809	0.00105131	0.630458	0.528395	0.00151945	0.00142484	1.0664	0.286244
rs114930909	3	60223205	0.00261482	0.00155847	1.67782	0.0933841	0.00144006	0.0021128	0.68159	0.495499
rs34443264	3	60229201	-0.000268347	0.000601985	-0.445771	0.655763	-0.000694429	0.000816327	-0.850675	0.394951
rs112818764	3	60229846	-0.000729826	0.00170231	-0.428727	0.668122	0.00446384	0.00230711	1.93482	0.0530138
rs9877486	3	60233087	0.000775022	0.000431309	1.79691	0.0723513	0.000625579	0.000584951	1.06946	0.284866
rs213392	3	60236847	-0.000468798	0.000720224	-0.650906	0.515108	-0.000979667	0.000976111	-1.00364	0.315552
rs17062633	3	60239532	-2.3e-05	0.00117402	-0.0195636	0.984391	0.00378978	0.00159163	2.38107	0.0172632
rs76659674	3	60245888	0.000196647	0.00104957	0.18736	0.851378	-0.00209448	0.00142234	-1.47256	0.140871
rs10510835	3	60247121	0.000886286	0.000498883	1.77654	0.0756445	-2.75e-05	0.000676541	-0.0406651	0.967563
rs35397711	3	60249580	-0.00169954	0.00086959	-1.95442	0.0506531	0.000612187	0.00117902	0.519234	0.603598
rs17062647	3	60250064	0.00166902	0.00136027	1.22698	0.219833	0.00342098	0.00184425	1.85495	0.0636047
rs213333	3	60252827	0.000226625	0.000471854	0.480287	0.631024	-0.00146857	0.000639735	-2.29559	0.0216998
rs4679651	3	60256293	-0.000744822	0.000520309	-1.4315	0.152288	0.00132658	0.000705486	1.88037	0.060058
rs213339	3	60256485	0.000371332	0.000426759	0.87012	0.384235	0.000316746	0.00057857	0.547464	0.58406
rs213344	3	60258799	0.000646514	0.000568409	1.13741	0.255368	0.00107977	0.000770702	1.40103	0.161208
Affx-22536756	3	60261709	0.000605427	0.000554798	1.09126	0.275161	-0.00195523	0.000752048	-2.59988	0.00932611
rs62248473	3	60269460	-0.00143198	0.00127893	-1.11967	0.262856	-0.000404527	0.00173395	-0.233298	0.81553
rs114869851	3	60271851	0.000849532	0.00100898	0.84197	0.399805	0.00138188	0.00136749	1.01052	0.312249
rs9826614	3	60272829	0.000520758	0.000656245	0.793542	0.427463	-0.00147158	0.000889675	-1.65407	0.0981153
rs75187470	3	60273376	0.000835892	0.0011621	0.719294	0.47196	0.000399928	0.0015766	0.253665	0.799754
rs213374	3	60273768	0.000431087	0.000427826	1.00762	0.313636	0.000246643	0.000579901	0.42532	0.670604
rs7628314	3	60275459	-0.000629714	0.0014568	-0.432259	0.665553	-0.0011915	0.00197404	-0.603584	0.546121
rs2049846	3	60277709	0.000378655	0.000426928	0.886929	0.375118	-1.03e-05	0.000578719	-0.017842	0.985765
rs6768755	3	60286486	0.000413998	0.000427291	0.968891	0.332601	1.74e-05	0.000579215	0.0300949	0.975991
rs78925456	3	60289560	0.000809422	0.00140511	0.576057	0.564577	-0.000788838	0.00190409	-0.414287	0.678665
rs10510837	3	60289842	0.000802875	0.000658701	1.21888	0.222892	0.00137565	0.00089281	1.54081	0.123365
rs6785656	3	60297076	0.00148948	0.000707809	2.10436	0.035348	0.00169882	0.000959713	1.77013	0.0767063
rs7644138	3	60298229	0.000953389	0.000628895	1.51598	0.129527	0.00138339	0.000852699	1.62237	0.104726
rs114831469	3	60299255	0.00214476	0.00193882	1.10621	0.268635	-0.000978203	0.00262935	-0.372032	0.70987
rs35536483	3	60301046	-0.000175034	0.000525579	-0.333031	0.739111	-0.000208663	0.000712587	-0.292825	0.769656
rs114181085	3	60302885	0.00165859	0.00183384	0.904435	0.365765	-0.000173907	0.00248659	-0.0699381	0.944243
rs213384	3	60307263	-0.000309885	0.000469825	-0.659575	0.509527	0.000128394	0.000636949	0.201576	0.840248
rs73103055	3	60308959	0.000273026	0.000561164	0.486534	0.626589	-0.00134591	0.000760604	-1.76953	0.076807
rs6446120	3	60309459	-0.000269956	0.00044158	-0.611341	0.540974	0.000441383	0.000598575	0.73739	0.460886
rs11714913	3	60311652	-0.000465606	0.00167777	-0.277515	0.781385	0.00555897	0.00227388	2.4447	0.0144978
rs116274190	3	60312439	6.91e-05	0.00168646	0.0409796	0.967312	-0.00125704	0.00228723	-0.549588	0.582602
rs17599363	3	60320656	0.00150741	0.000903423	1.66855	0.0952077	-0.00241955	0.00122469	-1.97565	0.0481953
rs17599845	3	60327391	0.000225421	0.000431174	0.522808	0.601109	0.000227854	0.000584547	0.389796	0.696688
rs78428078	3	60332701	0.00127397	0.00106413	1.1972	0.231229	0.00147251	0.00144281	1.02058	0.307455
rs115528405	3	60332982	0.0016857	0.00214199	0.786978	0.431295	-0.00142764	0.00290404	-0.491604	0.622999
rs4679476	3	60338006	-0.000292092	0.000435588	-0.670569	0.502495	0.000392503	0.000590549	0.66464	0.506281
rs115227607	3	60338138	-0.00145994	0.00135471	-1.07768	0.281177	-0.00273847	0.00183635	-1.49125	0.135896
rs73107049	3	60338577	-0.000106416	0.000764048	-0.139279	0.88923	-0.000126101	0.00103543	-0.121786	0.903069
rs35450604	3	60340126	-8.52e-05	0.000426704	-0.19968	0.841731	0.000197541	0.000578654	0.34138	0.732818
rs76472458	3	60343992	8.3e-05	0.00122592	0.0676658	0.946052	0.00331698	0.00166217	1.99557	0.0459817
rs34687640	3	60345525	0.000417384	0.000548227	0.761333	0.446459	-0.00139991	0.000743028	-1.88406	0.0595575
rs12485388	3	60347122	6.89e-05	0.000444998	0.154878	0.876917	0.000779612	0.000603227	1.2924	0.196219
rs6773303	3	60348977	-0.000172475	0.00043225	-0.399017	0.689881	0.0009711	0.0005861	1.65688	0.0975439
rs6773500	3	60349109	-0.000526428	0.000426932	-1.23305	0.217559	0.000101418	0.000578848	0.175207	0.860917
rs965033	3	60349304	-0.000251826	0.000434175	-0.580012	0.561907	0.000284168	0.000588652	0.482743	0.629278
rs73090008	3	60349431	0.0012587	0.0012353	1.01894	0.308231	0.00165121	0.00167468	0.985988	0.32414
rs970045	3	60349462	-0.000661971	0.000426065	-1.55369	0.12026	-0.000166274	0.000577498	-0.287921	0.773407
rs35447167	3	60349742	-0.000152194	0.000428256	-0.355381	0.722305	3.03e-05	0.000580643	0.0521457	0.958413
rs6787887	3	60349971	-0.0007475	0.000451994	-1.65378	0.098173	-0.000633837	0.000612756	-1.0344	0.300948
rs116688362	3	60350720	-0.00197791	0.00190318	-1.03927	0.298681	-0.00494391	0.0025816	-1.91505	0.0554868
rs6777599	3	60354255	-0.000157707	0.000430027	-0.366738	0.713815	-0.000502245	0.000582902	-0.861629	0.388892
rs73090039	3	60358269	-0.000739115	0.000714091	-1.03504	0.300649	0.000547262	0.000968332	0.56516	0.571966
rs2687159	3	60358675	0.000478766	0.00175094	0.273433	0.784521	-0.000252861	0.00237297	-0.106559	0.915139
rs2736824	3	60359643	0.00113297	0.000887081	1.27719	0.201537	0.000551819	0.00120277	0.458791	0.646384
rs6795869	3	60360207	0.000364428	0.000861698	0.422919	0.672355	-0.00123299	0.00116834	-1.05534	0.291271
rs75143838	3	60363741	-0.00020514	0.00141669	-0.144802	0.884867	0.000447806	0.00192075	0.233141	0.815652
rs7631068	3	60364606	0.000635221	0.000450566	1.40983	0.158592	0.000442104	0.000610944	0.72364	0.469287
rs12497472	3	60367607	0.000447227	0.0015696	0.284931	0.775697	-0.000761009	0.00212846	-0.35754	0.720688
rs79666684	3	60368130	0.000535771	0.00155292	0.345008	0.730089	0.00210675	0.00210487	1.00089	0.316879
rs9841239	3	60368687	-0.000409048	0.00048414	-0.844896	0.398169	8.23e-05	0.000656413	0.125365	0.900235
rs75180415	3	60374775	-2.74e-06	0.00138986	-0.00197305	0.998426	0.0058657	0.00188486	3.112	0.0018584
rs116407709	3	60379528	-0.000982828	0.0011419	-0.860699	0.389405	0.00117752	0.00154746	0.760933	0.446698
rs116119708	3	60385399	-0.000618002	0.00107689	-0.573876	0.566052	0.00338469	0.00145985	2.31852	0.020422
rs9865860	3	60389254	0.0010553	0.00177603	0.594191	0.552385	0.000110462	0.00240741	0.0458839	0.963403
rs78180588	3	60391499	-0.000354625	0.00141405	-0.250787	0.801979	0.00146341	0.00191686	0.763443	0.4452
rs116687402	3	60392859	-0.00180527	0.00130854	-1.37961	0.167709	0.00196906	0.00177418	1.10984	0.267069
rs113990959	3	60396967	-0.0012218	0.000897214	-1.36177	0.173271	0.00128995	0.00121651	1.06036	0.28898
rs12489848	3	60399322	-0.000195592	0.000855978	-0.228501	0.819257	0.000780224	0.00116039	0.672378	0.501343
rs58118091	3	60404705	0.000394796	0.000474437	0.832135	0.405333	0.000490291	0.000642953	0.762561	0.445726
rs114918794	3	60408160	0.000815106	0.00135495	0.601575	0.547457	0.000270573	0.00183663	0.14732	0.882879
rs17063058	3	60410706	0.000138437	0.000656978	0.210719	0.833107	0.000228768	0.000890436	0.256917	0.797243
rs9877074	3	60412561	-0.0018403	0.00149956	-1.22722	0.21974	0.00125434	0.00203296	0.617004	0.537233
rs151739	3	60416358	-0.000315994	0.000666389	-0.474188	0.635366	0.00186987	0.000903191	2.0703	0.0384256
rs78225966	3	60419275	0.000458646	0.000862235	0.531928	0.594777	0.000804018	0.00116869	0.687965	0.491475
rs115415288	3	60419511	-0.000714993	0.00105202	-0.679641	0.496733	0.0021129	0.00142593	1.48178	0.138401
rs79096395	3	60419915	0.00135732	0.00152025	0.892827	0.37195	0.00182731	0.00206096	0.886633	0.375277
rs77120193	3	60421221	-0.000501424	0.00126505	-0.396365	0.691836	0.00227308	0.00171501	1.3254	0.185038
rs73098233	3	60432446	0.000784643	0.00146001	0.537422	0.590976	0.000178603	0.00197877	0.0902594	0.928081
rs73098257	3	60434982	0.00117113	0.00112482	1.04117	0.297798	-0.000365707	0.00152376	-0.240002	0.810329
rs12629110	3	60435225	-0.000516641	0.000898204	-0.575194	0.565161	0.0014834	0.00121773	1.21816	0.223162
rs4679541	3	60436442	0.000923216	0.000560908	1.64593	0.0997789	0.000389653	0.000760307	0.512494	0.608306
rs73100212	3	60444466	-0.0026411	0.00186724	-1.41444	0.157234	-0.00231899	0.00253144	-0.916073	0.359629
rs79509821	3	60445939	-0.000149014	0.00115648	-0.128851	0.897476	-0.00229746	0.00156831	-1.46493	0.14294
rs71313772	3	60446428	0.00126515	0.000870182	1.4539	0.145976	-0.000819222	0.00117993	-0.694299	0.487495
rs473944	3	60456745	0.000184327	0.000444861	0.414348	0.67862	0.00162986	0.000603192	2.70206	0.00689148
rs34197269	3	60461891	0.00058609	0.000994353	0.589418	0.555581	0.000874001	0.00134787	0.648429	0.516708
rs9868373	3	60461994	0.000374875	0.000488697	0.767091	0.443028	0.000722414	0.000662515	1.09041	0.275533
rs116988392	3	60464669	0.00233364	0.00141423	1.65011	0.0989213	-0.000999439	0.00191767	-0.521173	0.602247
rs9818349	3	60472107	-0.000567756	0.000666707	-0.851583	0.394446	0.00103951	0.000904164	1.14969	0.250273
rs13070051	3	60472253	-0.000676488	0.00107972	-0.62654	0.530961	0.00112199	0.00146415	0.766313	0.443491
rs71313774	3	60473213	0.000174125	0.00123255	0.141272	0.887655	-0.000885894	0.00167071	-0.530249	0.59594
rs73100284	3	60474774	5.71e-05	0.0010716	0.053244	0.957538	-0.00106901	0.00145275	-0.735851	0.461822
rs375127	3	60475269	-0.00089009	0.000675789	-1.31711	0.187802	0.00124656	0.000916162	1.36063	0.173631
rs79213821	3	60475750	0.00228666	0.00137692	1.66071	0.0967735	0.00162873	0.00186703	0.872362	0.383011
rs9822030	3	60476079	-0.000253705	0.000808006	-0.313989	0.75353	0.00060517	0.00109575	0.552289	0.580751
rs9311766	3	60477431	-0.0002226	0.000849877	-0.26192	0.793383	0.000758237	0.00115237	0.657982	0.51055
rs242222	3	60479647	-0.000811304	0.000969982	-0.836411	0.402924	0.00263283	0.0013149	2.00231	0.0452521
rs2594268	3	60480401	-0.000120528	0.000486715	-0.247636	0.804416	0.000946955	0.000659918	1.43496	0.1513
rs9848952	3	60480676	1.82e-05	0.000485817	0.0374581	0.97012	0.0010947	0.000658458	1.66251	0.0964109
rs2197750	3	60481410	0.000397069	0.00128046	0.310098	0.756487	0.00338655	0.00173615	1.95062	0.0511037
rs114857806	3	60482652	-0.000411954	0.00139553	-0.295195	0.767845	-0.00189475	0.00189221	-1.00134	0.316664
rs6789802	3	60483364	-0.000285766	0.000439917	-0.649591	0.515957	0.00121784	0.000596351	2.04215	0.0411371
rs28373656	3	60484283	0.000503523	0.000595646	0.84534	0.397922	0.00144495	0.000807471	1.78947	0.0735396
rs34074099	3	60485737	0.000313446	0.000665188	0.471214	0.637488	0.000778951	0.000901944	0.863636	0.387789
rs6767126	3	60486957	-0.000235677	0.00149243	-0.157915	0.874524	0.00195554	0.00202328	0.966522	0.333784
rs75790563	3	60487327	-0.00102985	0.00149988	-0.686625	0.492319	0.00355923	0.0020336	1.75021	0.0800834
rs55996445	3	60488291	-0.00138688	0.000718968	-1.92899	0.0537336	0.000105082	0.000974663	0.107814	0.914143
rs10510845	3	60491927	-0.000375876	0.000432187	-0.869705	0.384462	0.000918236	0.000585848	1.56736	0.117031
rs9826469	3	60496438	-6.44e-05	0.000550592	-0.117051	0.90682	-0.00196872	0.000746493	-2.63729	0.00835757
rs17063396	3	60497106	0.000157495	0.00155007	0.101605	0.91907	0.00237252	0.00210151	1.12896	0.258916
rs73833964	3	60497898	-0.000557733	0.000716167	-0.778776	0.436112	5.06e-05	0.000970753	0.0521655	0.958397
rs2077587	3	60500082	0.000567557	0.000533939	1.06296	0.2878	0.000284898	0.000723836	0.393595	0.69388
rs116726867	3	60501742	-2.87e-05	0.000982759	-0.0292136	0.976694	-0.000842782	0.00133208	-0.632679	0.526944
rs1823242	3	60507811	2.96e-05	0.00080115	0.0369764	0.970504	-0.000418876	0.00108631	-0.385597	0.699795
rs80171647	3	60508340	-0.000492047	0.000974588	-0.504877	0.613646	-0.00025975	0.00132101	-0.19663	0.844117
rs11711026	3	60508567	-0.000333474	0.000666368	-0.500435	0.616769	0.0010416	0.000903445	1.15292	0.248943
rs35776137	3	60510791	-0.00041483	0.000544403	-0.761991	0.446066	0.00115917	0.000738128	1.57043	0.116317
rs78569995	3	60515315	-0.00137135	0.0013788	-0.994597	0.319933	-0.00277668	0.00186927	-1.48544	0.137429
rs1014595	3	60516133	-0.000265148	0.000466749	-0.568074	0.569985	-0.000615367	0.000632768	-0.972501	0.330802
rs73103782	3	60518023	0.000682713	0.00095527	0.71468	0.474807	0.00108371	0.00129467	0.837049	0.402566
rs2594257	3	60523330	0.000410274	0.000484817	0.846245	0.397417	0.000629855	0.000657151	0.958462	0.33783
rs6446132	3	60526817	-0.000293871	0.000599404	-0.490271	0.623943	0.00130746	0.000812498	1.60918	0.107578
rs73105645	3	60540116	0.000189512	0.00132867	0.142633	0.88658	9.98e-05	0.00180095	0.055432	0.955794
Affx-22541434	3	60541225	-0.00279613	0.00199506	-1.40153	0.161058	0.00246414	0.00270425	0.911209	0.362186
rs79599271	3	60544099	-6.48e-05	0.00083289	-0.077765	0.938015	-7.59e-05	0.00112881	-0.0672529	0.94638
rs6805412	3	60544479	5.62e-05	0.000485483	0.115812	0.907801	0.000541186	0.000657975	0.822502	0.410792
rs17063517	3	60546244	-0.000593224	0.000658887	-0.900343	0.367939	0.000919493	0.000893213	1.02942	0.303282
rs1447960	3	60548808	-0.000388272	0.000502286	-0.773009	0.439518	0.000435036	0.000681018	0.638803	0.522952
rs9863683	3	60548937	0.000566281	0.000608958	0.929918	0.352414	1.94e-05	0.000825567	0.0235443	0.981216
rs75883200	3	60556204	-0.000657489	0.00167714	-0.39203	0.695037	0.00255738	0.00227325	1.12499	0.260594
rs2856017	3	60559047	0.000341324	0.000676758	0.504352	0.614015	-0.000119198	0.000917485	-0.129919	0.896631
rs13076604	3	60561326	0.000465775	0.00044877	1.03789	0.299321	-9.05e-05	0.000608517	-0.148702	0.881789
rs12495226	3	60562113	-0.000555157	0.000613267	-0.905246	0.365336	0.000996685	0.000831377	1.19884	0.230593
rs78130434	3	60568180	-0.000710694	0.000706	-1.00665	0.314105	0.000741716	0.000957204	0.774877	0.438413
rs9880898	3	60569815	0.00134748	0.000740936	1.81861	0.0689716	0.00110386	0.00100503	1.09834	0.272059
rs79882389	3	60570143	-0.000544761	0.000428442	-1.27149	0.203555	-0.000601472	0.000580867	-1.03547	0.300449
rs2734368	3	60571437	-0.00099239	0.000589061	-1.6847	0.0920478	-1.57e-05	0.000798758	-0.0197016	0.984281
rs73093554	3	60571905	0.000210938	0.00111245	0.189616	0.84961	0.000442407	0.00150781	0.29341	0.769209
rs13079016	3	60573681	0.000809427	0.000458103	1.76691	0.0772443	0.000898563	0.000621059	1.44682	0.147947
rs13085258	3	60574721	-0.00018978	0.000445772	-0.425733	0.670303	-0.000702929	0.000604369	-1.16308	0.244799
rs2178808	3	60576077	0.000494218	0.000453941	1.08873	0.276275	0.000570961	0.000615287	0.927959	0.353429
rs2734370	3	60576769	0.000343793	0.00042707	0.805004	0.420818	-0.000180802	0.000579067	-0.312229	0.754867
rs73093579	3	60580126	0.00359367	0.00164849	2.17997	0.0292601	0.000863079	0.00223392	0.386352	0.699237
rs2682968	3	60586524	-0.000397124	0.000435225	-0.912457	0.361529	-0.000127103	0.000590155	-0.215372	0.829477
rs11130777	3	60589455	0.000424498	0.000444187	0.955675	0.339237	-0.00042167	0.000602232	-0.700179	0.483816
rs35710425	3	60590350	-0.00225839	0.00147133	-1.53494	0.1248	-0.00150431	0.00199505	-0.754022	0.450836
rs78592189	3	60590509	-0.0011482	0.00170018	-0.675338	0.499461	0.00303111	0.00230478	1.31514	0.188464
rs75240439	3	60591278	0.000199676	0.00108973	0.183235	0.854614	0.00149102	0.00147698	1.00951	0.312731
rs2682971	3	60591506	-0.000202109	0.00105671	-0.191263	0.84832	0.0010852	0.00143257	0.75752	0.448739
rs13100376	3	60592751	-0.000383517	0.000650683	-0.589407	0.555589	-0.00134423	0.000882031	-1.52401	0.127506
rs2856034	3	60594367	0.000246945	0.000499288	0.494594	0.620887	0.000549488	0.000676921	0.811746	0.416938
rs17670088	3	60595646	-0.000348721	0.000454003	-0.768103	0.442427	0.000470245	0.000615436	0.764085	0.444817
rs2856037	3	60600900	0.000224107	0.000672921	0.333037	0.739107	0.00221836	0.000912236	2.43179	0.0150252
rs116103089	3	60601300	-0.000468699	0.00159837	-0.293236	0.769342	-0.000369423	0.00216672	-0.170499	0.864618
rs2856038	3	60601302	-0.000641984	0.00042934	-1.49528	0.134842	-0.00105851	0.000581925	-1.81898	0.068915
rs116697536	3	60602727	0.000867863	0.00125574	0.691114	0.489494	-0.00211908	0.00170202	-1.24504	0.213119
rs717228	3	60602895	0.00212816	0.000877289	2.42584	0.0152738	0.000101328	0.0011896	0.0851785	0.93212
rs13093294	3	60604489	-0.00099501	0.000598494	-1.66252	0.0964093	-0.00117526	0.000811983	-1.4474	0.147787
rs80003729	3	60608162	-0.000786689	0.00196109	-0.401149	0.688311	-0.00387793	0.00265855	-1.45866	0.144659
rs2885865	3	60610341	-0.000367158	0.000443443	-0.82797	0.407688	-0.00110121	0.000601454	-1.83091	0.0671156
rs73095392	3	60615022	-0.000297845	0.000862885	-0.345174	0.729964	0.000669363	0.0011699	0.572153	0.567219
rs7618762	3	60618336	-0.000245637	0.000498305	-0.492944	0.622052	0.00084403	0.000675697	1.24913	0.21162
rs79115430	3	60618443	7.52e-05	0.000776338	0.0968126	0.922875	0.00114155	0.00105229	1.08483	0.277999
rs11721114	3	60619589	0.000895282	0.000488513	1.83267	0.0668534	-0.000103973	0.000662089	-0.157038	0.875215
rs2682940	3	60624815	0.000760987	0.000960866	0.79198	0.428373	0.000532026	0.00130255	0.408449	0.682944
rs77194787	3	60625352	0.000332433	0.00144876	0.229461	0.818511	-0.000395013	0.00196386	-0.201141	0.840588
rs9843949	3	60626006	0.000543603	0.000511313	1.06315	0.287714	0.000308476	0.00069315	0.445035	0.656295
rs75967962	3	60628811	-0.000524783	0.00144625	-0.362857	0.716712	0.0020439	0.00195982	1.0429	0.296994
Affx-22543091	3	60635394	0.000459151	0.00152196	0.301685	0.762893	0.00149846	0.002063	0.72635	0.467625
rs7649096	3	60639504	7.35e-06	0.000528727	0.0139077	0.988904	-0.000795586	0.000716372	-1.11058	0.266752
rs2855998	3	60640157	-0.000545293	0.000537425	-1.01464	0.310278	-0.000687337	0.000728472	-0.943533	0.345409
rs1716704	3	60649835	-4.36e-06	0.000532703	-0.00817725	0.993476	-0.000297557	0.000722208	-0.41201	0.680332
rs12488640	3	60653494	-0.000263316	0.000633488	-0.415661	0.677658	0.000245541	0.000858917	0.285873	0.774976
rs2056834	3	60657145	-0.00148863	0.0020316	-0.732739	0.463718	-0.0015879	0.0027536	-0.576662	0.564168
rs73099215	3	60659002	-0.000410914	0.00117342	-0.350183	0.726201	-0.000259342	0.00159097	-0.163009	0.870512
rs6798559	3	60661293	0.000746163	0.000930666	0.801752	0.422697	-0.00122935	0.00126181	-0.974271	0.329923
rs1716717	3	60661380	0.000912784	0.000743029	1.22846	0.219274	0.000497662	0.00100724	0.494086	0.621246
rs1716734	3	60671318	-0.000101944	0.000771567	-0.132126	0.894885	-0.00152694	0.0010461	-1.45966	0.144386
rs73099272	3	60676512	-0.000697947	0.000834407	-0.836458	0.402898	-0.000706317	0.00113241	-0.623727	0.532808
rs115791771	3	60678824	7.8e-05	0.000797032	0.0979142	0.922001	0.000659679	0.00108063	0.610457	0.541559
rs35143592	3	60681685	0.0010412	0.00153485	0.678374	0.497535	-0.00037362	0.00208043	-0.179588	0.857476
rs6446150	3	60684276	0.00143081	0.00115733	1.2363	0.216347	0.00415746	0.00156877	2.65013	0.00804639
rs6791660	3	60684903	-0.000582738	0.000746107	-0.781039	0.43478	-0.000705053	0.00101137	-0.697129	0.485722
rs114578503	3	60686013	7.3e-05	0.000736096	0.0991285	0.921036	0.000644293	0.000997839	0.645688	0.518482
rs116395588	3	60692321	-0.000637495	0.00166226	-0.383511	0.701341	0.000680523	0.00225234	0.302141	0.762545
rs1716749	3	60708988	6.5e-05	0.000442877	0.146703	0.883367	0.000411843	0.000600274	0.686093	0.492655
rs7643144	3	60711659	-9.14e-05	0.00042906	-0.212937	0.831376	-6.71e-05	0.000581677	-0.115412	0.908119
rs17063890	3	60719751	-0.000130274	0.000797421	-0.16337	0.870227	0.00213813	0.00108051	1.97881	0.0478385
rs17627738	3	60720891	-0.000321011	0.000613742	-0.523039	0.600947	-0.00131202	0.000832386	-1.57621	0.114978
rs1735477	3	60721185	-2.53e-06	0.000817145	-0.0030979	0.997528	-0.000835146	0.00110775	-0.753909	0.450905
rs116674064	3	60721499	-0.000711326	0.00204914	-0.347135	0.72849	0.00290737	0.00277785	1.04663	0.295272
rs57560924	3	60722025	-0.000882787	0.00120335	-0.733609	0.463188	-0.00175878	0.00163118	-1.07823	0.280933
rs112094634	3	60723525	0.00131121	0.00120696	1.08637	0.277314	0.00239065	0.00163599	1.46128	0.143938
rs6779150	3	60723969	-0.000164863	0.000819734	-0.201118	0.840606	-0.00166302	0.00111169	-1.49595	0.134669
rs76211169	3	60725515	0.000125898	0.000976946	0.128869	0.897462	-0.00026528	0.00132425	-0.200324	0.841227
rs11914567	3	60729115	-3.43e-05	0.000467437	-0.0733242	0.941548	0.0012323	0.000633638	1.9448	0.0518005
rs77477030	3	60729232	-0.000674166	0.000735374	-0.916766	0.359266	-0.000236671	0.000996846	-0.23742	0.812331
rs75741096	3	60730584	-0.000509717	0.00115528	-0.441205	0.659065	0.00266043	0.00156604	1.69883	0.0893528
rs961374	3	60730657	-0.00022471	0.00128422	-0.174978	0.861097	-0.00222748	0.00174088	-1.27951	0.200718
rs17679400	3	60731898	9.58e-05	0.000458558	0.208848	0.834567	-0.000264154	0.00062163	-0.424937	0.670883
rs62249307	3	60732237	-4.71e-05	0.000726946	-0.0647303	0.948389	0.00104692	0.000985508	1.06232	0.288092
rs3920477	3	60733152	-0.000320199	0.000428858	-0.746631	0.455287	-0.000709613	0.000581443	-1.22044	0.222301
rs34108453	3	60735900	0.00126703	0.000842928	1.50313	0.132808	0.00199434	0.00114258	1.74548	0.0809031
rs6446152	3	60737133	0.000171302	0.000716764	0.238993	0.811111	0.000230995	0.000971441	0.237786	0.812048
rs9850579	3	60741689	0.000584167	0.000514608	1.13517	0.256306	0.000911312	0.000697508	1.30653	0.191375
rs13063937	3	60742058	-0.000518094	0.00049237	-1.05224	0.292688	-0.000188463	0.000667516	-0.282335	0.777687
rs79517905	3	60744858	-0.00115939	0.0016478	-0.7036	0.481683	0.00244985	0.00223391	1.09666	0.272789
rs7434129	3	60745635	-0.000281709	0.000655448	-0.429796	0.667344	-0.00214935	0.000888475	-2.41915	0.0155575
rs62249310	3	60746277	0.000272411	0.00114395	0.238133	0.811778	-0.000656296	0.00155076	-0.42321	0.672142
rs9881274	3	60752733	-4.48e-05	0.000432592	-0.103615	0.917475	0.000141461	0.000586488	0.241201	0.8094
rs57203484	3	60754206	-0.000371565	0.000433077	-0.857967	0.390912	-0.000104681	0.000587103	-0.178301	0.858487
rs6765136	3	60756357	0.000888963	0.000699169	1.27146	0.203568	-0.000192278	0.000948109	-0.202802	0.83929
rs11919041	3	60763256	-0.000424071	0.000485087	-0.874217	0.382001	-0.00061016	0.000657791	-0.927589	0.353621
rs73105415	3	60766372	0.000954239	0.00107932	0.884113	0.376636	0.000904867	0.00146286	0.618562	0.536206
rs6791644	3	60771108	-0.000483761	0.000654264	-0.739398	0.459666	-0.000136735	0.000887063	-0.154144	0.877496
rs6794160	3	60771321	-0.000801546	0.000550687	-1.45554	0.145521	-0.000595767	0.000746511	-0.798069	0.424831
rs2594160	3	60785423	-0.000177945	0.000430675	-0.413177	0.679477	0.000417787	0.000583776	0.715664	0.474199
rs2736735	3	60785458	-0.000215053	0.00118966	-0.180769	0.856549	0.00298323	0.00161261	1.84994	0.0643235
rs55965540	3	60786213	0.00153906	0.00176921	0.869914	0.384348	-0.00320551	0.00239891	-1.33624	0.181473
rs1447927	3	60787599	4.82e-05	0.000629488	0.0765414	0.938988	0.000301172	0.00085346	0.352884	0.724176
rs1900669	3	60797810	0.00041017	0.000442254	0.927454	0.353692	-0.000248918	0.00059964	-0.415112	0.67806
rs2736745	3	60806430	-0.00118911	0.000789285	-1.50656	0.131924	-0.000778418	0.00106973	-0.727681	0.46681
rs2594141	3	60808285	0.000370431	0.000522362	0.709145	0.478235	-1.38e-05	0.000708059	-0.0195405	0.98441
rs2594139	3	60808825	2.17e-05	0.000437608	0.0496158	0.960429	-3.96e-05	0.000593408	-0.0667067	0.946815
rs4974234	3	60808894	-0.000283922	0.000435257	-0.652307	0.514203	3.26e-05	0.0005902	0.0551667	0.956006
rs73109683	3	60810115	0.00172123	0.00112557	1.52921	0.126214	0.000486698	0.0015255	0.31904	0.749696
rs55827351	3	60813008	0.000578019	0.000876595	0.659391	0.509645	0.000809805	0.00118774	0.681804	0.495364
rs2736753	3	60817545	0.00104612	0.000524655	1.99391	0.0461623	0.000486104	0.000711566	0.683147	0.494514
rs35948190	3	60837142	-0.000185165	0.0012951	-0.142973	0.886311	-0.00152111	0.00175574	-0.866367	0.38629
rs77406902	3	60837807	0.000996628	0.00129528	0.769433	0.441637	-0.00135466	0.00175716	-0.770937	0.440745
rs2594119	3	60849102	0.000369802	0.00087692	0.421706	0.67324	0.00067223	0.00118911	0.565324	0.571854
rs74582062	3	60852451	0.000853629	0.000766591	1.11354	0.265478	0.00118257	0.00103944	1.13771	0.255243
rs6766713	3	60853715	0.00096259	0.000518233	1.85745	0.0632487	0.000660787	0.000702608	0.940477	0.346974
rs78655683	3	60856897	0.00119174	0.00132538	0.89917	0.368563	-0.000908873	0.00179704	-0.505761	0.613025
rs1374916	3	60856943	0.000589047	0.000427942	1.37646	0.16868	0.000400061	0.00058029	0.689415	0.490563
rs115462023	3	60859039	-0.000301943	0.00146016	-0.206787	0.836176	-0.00484805	0.00197941	-2.44923	0.0143166
rs73095238	3	60868067	-0.0012108	0.000774315	-1.56371	0.117886	-0.000780486	0.00104951	-0.743669	0.457077
rs62251568	3	60887432	-0.00051714	0.000486087	-1.06388	0.287382	-0.000940203	0.000658995	-1.42672	0.153661
rs116158296	3	60889552	-0.00443353	0.00208386	-2.12755	0.033375	-0.00577546	0.0028248	-2.04456	0.0408996
rs115295090	3	60893081	-0.000951472	0.00190629	-0.499121	0.617694	-0.00287921	0.00258335	-1.11453	0.265053
rs9827069	3	60899200	0.000590945	0.000476355	1.24055	0.214772	0.000114077	0.000645917	0.176612	0.859813
rs77848364	3	60901138	0.00343622	0.00145098	2.36821	0.0178751	0.000488155	0.001967	0.248173	0.804001
rs9867960	3	60921127	-0.000673273	0.000429098	-1.56904	0.116639	-3.6e-05	0.000582012	-0.0618571	0.950677
rs62267330	3	60932355	0.000180571	0.000467853	0.385955	0.69953	-1.7e-06	0.0006344	-0.0026848	0.997858
rs62267336	3	60941623	-0.000344342	0.000460588	-0.747614	0.454694	-0.000790845	0.000624351	-1.26667	0.205276
rs6414610	3	60952418	-0.000414209	0.000689594	-0.600657	0.548069	-0.000361579	0.000934838	-0.386783	0.698917
rs6767142	3	60958005	-0.000351256	0.000552692	-0.635537	0.525079	-0.000253066	0.000749297	-0.337738	0.735561
rs13066622	3	60964285	0.000656604	0.000502429	1.30686	0.191262	-0.000751811	0.000680997	-1.10399	0.2696
rs73102220	3	60965265	-0.000522342	0.000685999	-0.761433	0.446399	-4.96e-05	0.000930826	-0.0533238	0.957474
rs6792544	3	60974088	-0.000122905	0.000457359	-0.268726	0.78814	0.00120944	0.000620131	1.95029	0.051142
rs115320396	3	60978671	0.00232603	0.000926331	2.51101	0.012039	0.00121183	0.00125622	0.964661	0.334715
rs4132221	3	60979756	0.00273879	0.00179639	1.5246	0.127359	-0.000386297	0.00243598	-0.15858	0.874
rs13087545	3	60983267	0.00055111	0.000426921	1.29089	0.196741	0.000324703	0.000578645	0.561144	0.5747
rs73104223	3	60995081	-5.55e-05	0.000693288	-0.0800732	0.936179	0.000878344	0.000939854	0.934554	0.350019
rs6786392	3	61004199	0.000699041	0.000688799	1.01487	0.310169	0.000263061	0.000933927	0.281672	0.778195
rs116654281	3	61004224	0.000826919	0.00117097	0.706185	0.480074	-0.00170322	0.0015874	-1.07296	0.283291
rs17634713	3	61010890	-0.000180812	0.000523703	-0.345257	0.729901	0.000365013	0.0007099	0.514175	0.60713
rs78560906	3	61012020	0.00168758	0.00172375	0.979016	0.327573	-0.000219395	0.00233676	-0.0938887	0.925198
rs17064324	3	61015275	-0.000901281	0.00145567	-0.619152	0.535816	0.00258782	0.00197311	1.31154	0.189676
rs2365045	3	61021239	0.000437057	0.000553424	0.789732	0.429685	0.000766026	0.000750358	1.02088	0.307312
rs115950229	3	61022160	0.00160291	0.00187802	0.85351	0.393377	-0.00241936	0.0025464	-0.950111	0.342057
rs77598680	3	61025022	-0.00138647	0.000818459	-1.694	0.0902661	0.000747997	0.00110953	0.674157	0.500212
rs17686365	3	61027643	0.000190984	0.000985241	0.193845	0.846297	0.00116625	0.00133602	0.87293	0.382702
rs13324938	3	61037495	-0.00034477	0.000638198	-0.540224	0.589043	-0.000674345	0.000865921	-0.77876	0.436121
rs17635382	3	61037622	0.00103259	0.000853497	1.20984	0.226343	0.00183418	0.00115708	1.58518	0.112927
rs12107589	3	61040525	0.000961009	0.000545822	1.76066	0.0782966	-0.000545818	0.000740179	-0.737413	0.460872
rs78758586	3	61042288	0.000605041	0.00117942	0.513	0.607952	-0.00114221	0.00159893	-0.714359	0.475006
rs13074044	3	61049850	0.000546449	0.000452053	1.20881	0.226735	0.000769819	0.000612771	1.25629	0.209011
rs13079949	3	61050793	0.000640476	0.000455981	1.40461	0.160138	0.000834806	0.000617918	1.351	0.176697
rs73110381	3	61058624	0.000666164	0.00141039	0.472325	0.636695	-0.0023834	0.00191195	-1.24658	0.212552
rs116815142	3	61063538	0.00288427	0.00133879	2.15438	0.0312114	-0.00060676	0.00181515	-0.334276	0.738172
rs78215792	3	61072428	0.000153818	0.000821212	0.187306	0.851421	-0.000253662	0.00111329	-0.227849	0.819764
rs7649991	3	61073395	0.000150681	0.000466062	0.323307	0.746463	0.0015352	0.000631671	2.43037	0.0150839
rs80315967	3	61075340	0.00088129	0.00177437	0.496677	0.619417	0.00154824	0.0024049	0.643785	0.519715
rs77718937	3	61077325	0.00142109	0.00117036	1.21424	0.224658	-0.00211241	0.0015869	-1.33115	0.183141
Affx-22549536	3	61080782	-0.000412685	0.000427076	-0.966303	0.333893	-0.000802264	0.000578989	-1.38563	0.165861
rs7644525	3	61096225	-0.00160161	0.00144481	-1.10852	0.267637	-0.00312955	0.00195944	-1.59716	0.11023
rs17687956	3	61098641	0.00037194	0.000657623	0.565583	0.571678	-0.000523245	0.000891434	-0.58697	0.557224
rs35312000	3	61101402	7.07e-05	0.000701675	0.100703	0.919786	-9.99e-05	0.000951246	-0.10498	0.916392
rs17064482	3	61101760	0.00156448	0.000685383	2.28263	0.0224527	0.00115742	0.000929	1.24588	0.21281
rs6806415	3	61103609	-0.00133748	0.000527921	-2.53348	0.011294	0.00112319	0.000715674	1.56942	0.116551
rs73112327	3	61105177	0.00143821	0.00159912	0.899378	0.368452	0.00105541	0.00216769	0.486883	0.626342
rs62268768	3	61112403	0.00166123	0.000699036	2.37645	0.0174806	0.00107312	0.000947882	1.13212	0.257584
rs115608751	3	61114190	0.00280295	0.00134651	2.08164	0.0373761	-0.000723888	0.00182599	-0.396436	0.691783
rs1371094	3	61115986	-0.000234181	0.000513029	-0.456468	0.648054	-0.000566471	0.000695393	-0.814605	0.415299
rs12487188	3	61119923	-0.000739527	0.000477431	-1.54897	0.12139	0.000891264	0.000647211	1.37708	0.168487
rs12632702	3	61122922	-0.000640529	0.000657718	-0.973865	0.330124	0.00156092	0.000891638	1.75062	0.0800127
rs12715565	3	61123402	-0.000813613	0.000628728	-1.29406	0.195646	-0.000568797	0.000852211	-0.667438	0.504493
rs28735912	3	61125404	0.000157862	0.000482916	0.326894	0.743748	0.00123662	0.00065469	1.88887	0.0589107
rs74341791	3	61143981	0.00155496	0.00177437	0.876342	0.380845	-0.00180778	0.00240593	-0.751383	0.452423
rs185298952	3	61144663	-0.00051354	0.00177304	-0.289638	0.772093	0.00170415	0.00240343	0.709052	0.478293
rs17689244	3	61145609	0.00022634	0.00134851	0.167845	0.866705	-0.00106721	0.00182744	-0.583992	0.559226
rs6801782	3	61151781	0.00157088	0.00152926	1.02722	0.30432	-0.00254585	0.0020734	-1.22786	0.2195
rs9871598	3	61155967	0.000462968	0.000434249	1.06613	0.286364	0.000110589	0.000588773	0.187829	0.851011
rs74342868	3	61160106	-0.00309623	0.0018965	-1.6326	0.102554	-0.00377068	0.00257075	-1.46676	0.142441
rs9870560	3	61170495	0.000821572	0.000586287	1.40131	0.161121	0.00201982	0.000794482	2.54231	0.0110126
rs2218088	3	61172365	0.000754186	0.000586111	1.28676	0.198178	0.00195293	0.000794642	2.45763	0.0139864
rs7617424	3	61177577	0.000350929	0.000442923	0.792304	0.428184	0.000347455	0.00060061	0.578503	0.562925
rs17064608	3	61178891	0.000501473	0.000436879	1.14785	0.25103	0.000474	0.000592006	0.800668	0.423324
rs11714760	3	61184479	0.000544765	0.000611042	0.891535	0.372643	0.000887623	0.000828133	1.07184	0.283794
rs75807609	3	61184788	0.00139674	0.000817957	1.70759	0.0877134	-4.95e-05	0.0011094	-0.0445956	0.96443
rs17064638	3	61186878	-0.00102717	0.00126977	-0.808943	0.418549	0.00232558	0.00172119	1.35114	0.17665
rs17695525	3	61186892	2.74e-05	0.0016257	0.0168709	0.98654	0.000163376	0.00220532	0.0740828	0.940945
rs75809629	3	61189920	0.00147428	0.000600941	2.45328	0.0141567	-0.000516757	0.000815107	-0.633975	0.526098
rs6772308	3	61190182	0.000783254	0.00122743	0.638124	0.523393	0.000921143	0.00166356	0.553719	0.579772
rs9856186	3	61190233	0.000394685	0.00058852	0.67064	0.502451	0.000578571	0.000798245	0.724804	0.468573
rs4688379	3	61207457	0.000977914	0.00043417	2.25238	0.0242992	0.000533073	0.000588529	0.905772	0.365057
rs80102358	3	61217620	-0.00124989	0.00125467	-0.996191	0.319158	-0.00146954	0.00170056	-0.864151	0.387506
rs56174846	3	61225234	-0.00113849	0.00125917	-0.90416	0.365911	0.0019299	0.00170746	1.13028	0.258361
rs116745334	3	61227781	4.81e-05	0.00140136	0.0343056	0.972633	0.000225751	0.00189752	0.118972	0.905298
rs2365491	3	61232197	0.00115188	0.000771865	1.49234	0.135612	0.0017286	0.0010462	1.65227	0.0984813
rs73099000	3	61232807	0.00304851	0.0019646	1.55172	0.12073	-0.00351567	0.00266373	-1.31983	0.186892
rs114476985	3	61238485	-0.00103814	0.00114969	-0.902971	0.366542	0.00200065	0.00155925	1.28308	0.199463
rs56895934	3	61238516	0.000388053	0.000649434	0.597524	0.550158	0.00041186	0.000880485	0.467765	0.639953
rs74934567	3	61239698	0.0011852	0.000588129	2.0152	0.0438846	-0.000670297	0.000797623	-0.840369	0.400702
rs73101016	3	61239953	-0.00095923	0.00206271	-0.465034	0.641907	0.0035456	0.00279486	1.26861	0.204579
rs115766119	3	61255418	-0.000515681	0.001765	-0.292171	0.770156	-0.00177709	0.00239349	-0.742465	0.457806
rs815713	3	61263481	-8.27e-05	0.000591491	-0.139794	0.888823	0.000583376	0.000801751	0.727628	0.466842
rs879365	3	61264116	-0.000467395	0.000975951	-0.478912	0.632001	0.000963903	0.00132284	0.72866	0.46621
rs76810072	3	61265566	0.000369183	0.00090834	0.406437	0.684422	0.00123407	0.00123127	1.00227	0.316214
rs704471	3	61268160	0.000100602	0.000684317	0.147011	0.883123	0.000532561	0.000927909	0.573937	0.566011
rs79691774	3	61270585	-0.000958335	0.00146023	-0.65629	0.511638	0.000173224	0.00197851	0.0875525	0.930232
rs815701	3	61272046	-0.00114989	0.000663569	-1.73288	0.0831173	-2.56e-05	0.000899483	-0.0284448	0.977307
rs80142530	3	61278255	0.000105709	0.00164813	0.0641387	0.94886	-0.000196738	0.00223351	-0.0880848	0.929809
rs11706338	3	61280155	0.000306099	0.000464681	0.658729	0.51007	0.000873645	0.000629944	1.38686	0.165485
rs7626375	3	61281037	0.000194284	0.000502945	0.386293	0.69928	-0.000138832	0.000681729	-0.203647	0.838629
rs9877709	3	61282140	-0.000885599	0.000621077	-1.42591	0.153896	-9.93e-05	0.000842217	-0.117947	0.90611
rs115644589	3	61282474	-0.000976114	0.00157295	-0.620563	0.534887	-0.00245418	0.00213172	-1.15127	0.249624
rs9311803	3	61292164	-0.000168782	0.00211191	-0.0799191	0.936302	-0.00353009	0.00286506	-1.23212	0.217907
rs77625144	3	61293639	7.39e-05	0.0014515	0.0509267	0.959384	-0.00361627	0.00196785	-1.83767	0.0661115
rs35018228	3	61296301	2.23e-05	0.000451542	0.0493917	0.960607	-0.000552787	0.000612328	-0.902762	0.366653
rs1453750	3	61298955	5.28e-05	0.000456378	0.115631	0.907945	0.00125491	0.000619363	2.02613	0.0427522
rs6808270	3	61299245	-0.00229724	0.00188451	-1.21901	0.222841	-0.00265587	0.00255442	-1.03972	0.298472
rs6784508	3	61299630	-6.95e-05	0.000432924	-0.160524	0.872469	-0.00063451	0.00058702	-1.0809	0.279742
rs13071042	3	61302948	-0.000473451	0.000558751	-0.847338	0.396807	0.000523832	0.000757267	0.69174	0.489101
rs2365740	3	61304491	0.000294753	0.000554078	0.53197	0.594747	0.000250682	0.000751403	0.333618	0.738668
rs6775118	3	61305260	-0.00305763	0.00207099	-1.47641	0.139835	-0.00390054	0.00280804	-1.38906	0.164815
rs74787834	3	61309021	0.000301241	0.00119343	0.252416	0.80072	0.000840932	0.00161753	0.519887	0.603143
rs114922488	3	61317178	0.000538464	0.00114329	0.470977	0.637658	0.000784845	0.00154972	0.506444	0.612546
rs79226192	3	61330789	9.87e-05	0.000983453	0.100343	0.920072	-0.00159197	0.00133332	-1.19399	0.232481
rs115009985	3	61332993	0.000790666	0.00145576	0.543128	0.587042	0.00073753	0.00197367	0.373685	0.708639
rs115870329	3	61334955	0.00143721	0.00109729	1.30978	0.190272	-0.000343584	0.00148787	-0.230923	0.817375
rs17651583	3	61334972	-0.000864116	0.00083873	-1.03027	0.302885	-0.000864373	0.00113769	-0.759758	0.4474
rs34960861	3	61335291	-0.000675747	0.00108803	-0.621077	0.53455	-0.00239903	0.001475	-1.62646	0.103853
rs74902902	3	61343851	-0.000909913	0.00116448	-0.781393	0.434572	0.000844063	0.0015784	0.53476	0.592816
rs73104810	3	61346176	-0.000848206	0.0014398	-0.589116	0.555784	0.00264643	0.00195092	1.3565	0.174941
rs73104826	3	61354797	-0.00222483	0.00176387	-1.26134	0.207188	-0.00122887	0.00239058	-0.514049	0.607218
rs73104829	3	61355385	0.000401215	0.000969797	0.41371	0.679087	-0.000574073	0.00131469	-0.43666	0.662358
rs73104831	3	61355422	4.33e-05	0.000833221	0.0519793	0.958545	0.000263604	0.00112943	0.233394	0.815455
rs116196153	3	61360768	-0.00302431	0.001175	-2.57388	0.010057	0.000815265	0.00159278	0.51185	0.608756
rs116541693	3	61368330	0.00213837	0.00157785	1.35524	0.175341	-0.0034333	0.00213885	-1.60521	0.108449
rs9822587	3	61375761	0.000729321	0.000802431	0.908889	0.363409	0.000671955	0.00108794	0.617641	0.536813
rs11130839	3	61375990	0.000359246	0.000599059	0.599684	0.548717	4.14e-05	0.000812016	0.0509979	0.959327
rs75844056	3	61386692	0.00158585	0.00100889	1.57188	0.11598	-7.77e-05	0.00136799	-0.056824	0.954685
rs1563135	3	61395236	0.00056707	0.00111055	0.51062	0.609617	0.00126173	0.00150538	0.838146	0.401949
rs76648640	3	61400633	0.000768975	0.000978873	0.785572	0.432119	-0.00162455	0.00132714	-1.2241	0.220917
rs1869403	3	61413773	-0.000597069	0.000426861	-1.39874	0.161891	-0.0006538	0.000578673	-1.12983	0.25855
rs10514718	3	61413814	0.000533778	0.00104179	0.512366	0.608395	0.000820154	0.00141215	0.580783	0.561387
rs77288677	3	61421745	0.00216506	0.00147145	1.47137	0.141191	0.000535786	0.00199629	0.268391	0.788399
rs78415928	3	61424882	-0.00160013	0.00117658	-1.35998	0.173837	0.000379775	0.00159508	0.238092	0.81181
rs115574571	3	61425573	0.00182536	0.00157782	1.15689	0.247317	-0.00395286	0.00213898	-1.84801	0.0646013
rs56029805	3	61429918	-0.000294312	0.000441795	-0.666173	0.505301	-0.000904158	0.000599065	-1.50928	0.131228
rs72624878	3	61432544	-0.000388104	0.000671068	-0.578337	0.563037	0.000516204	0.000909991	0.567263	0.570536
rs58608915	3	61433932	-0.000593526	0.00164948	-0.359826	0.718977	-0.0016082	0.0022361	-0.719197	0.47202
rs17254751	3	61439743	-6.43e-05	0.000784431	-0.0819304	0.934702	-0.00192028	0.00106306	-1.80637	0.0708623
rs78458748	3	61446406	-0.000355655	0.00113954	-0.312104	0.754962	0.00134606	0.00154458	0.871471	0.383498
rs967331	3	61447737	-0.00129113	0.000631555	-2.04437	0.0409181	-0.000186838	0.000856205	-0.218216	0.827261
rs1453758	3	61453255	-0.00129456	0.000501406	-2.58187	0.00982718	-0.000570085	0.000679681	-0.838754	0.401608
rs4688586	3	61455500	-0.00111162	0.00071341	-1.55817	0.119193	-0.00081952	0.000967284	-0.847238	0.396863
rs7638621	3	61455771	-0.00050689	0.000435083	-1.16504	0.244002	0.000121879	0.000589853	0.206627	0.836302
rs1349801	3	61461846	0.00151754	0.000458353	3.31085	0.000930245	0.000423818	0.000621239	0.682215	0.495104
rs73103379	3	61474354	-0.000111054	0.000534535	-0.207758	0.835418	0.000959507	0.000724825	1.32378	0.185578
rs17064949	3	61474421	-0.00121665	0.00167357	-0.726979	0.467239	-0.00181525	0.00226741	-0.800582	0.423374
rs9826985	3	61477203	-0.00145286	0.00170714	-0.851045	0.394745	-0.00237321	0.00231393	-1.02562	0.305072
rs116650599	3	61491392	-0.000105642	0.0014474	-0.0729875	0.941816	-0.000511904	0.00196197	-0.260913	0.79416
rs79338690	3	61494517	-0.000203795	0.000474357	-0.429623	0.66747	-0.000136284	0.000642974	-0.211958	0.83214
rs7649551	3	61495803	-0.000577895	0.000435147	-1.32804	0.184164	-0.000571059	0.00058985	-0.968143	0.332974
rs73109543	3	61497997	-0.00124587	0.00132192	-0.942466	0.345955	-0.00314699	0.00179156	-1.75657	0.0789922
rs4420863	3	61500870	0.000130658	0.000605098	0.215929	0.829043	0.00029769	0.000820018	0.363029	0.716583
rs9816907	3	61503354	-0.000281854	0.000619879	-0.454691	0.649332	0.000133267	0.000840246	0.158605	0.873981
rs55780974	3	61511324	-0.00162812	0.000695572	-2.34069	0.0192489	-0.000571935	0.000942821	-0.606621	0.544103
rs59929974	3	61516972	-0.000162437	0.000716672	-0.226655	0.820692	-0.00111876	0.000971556	-1.15152	0.249521
rs2365956	3	61528270	0.000155788	0.000468505	0.332521	0.739496	-0.0013008	0.000635198	-2.04787	0.0405735
rs4536820	3	61532286	3.76e-05	0.000440312	0.0854366	0.931914	-0.000352392	0.00059696	-0.590311	0.554983
rs1574016	3	61546765	0.000148036	0.000468891	0.315714	0.75222	0.00115501	0.00063577	1.81671	0.0692629
rs73093079	3	61547274	-0.00183857	0.000702123	-2.61858	0.00883003	0.000353324	0.000952017	0.371132	0.71054
rs28393212	3	61554178	-0.000228035	0.000431919	-0.527958	0.597529	-9.45e-05	0.000585369	-0.161479	0.871716
rs79752105	3	61558731	0.00131017	0.00151021	0.86754	0.385647	-0.00287366	0.00204722	-1.40369	0.160413
rs75729322	3	61559066	-0.00222087	0.00156731	-1.417	0.156485	0.00102786	0.0021243	0.483859	0.628487
rs13061182	3	61562014	0.000121513	0.00053629	0.226581	0.82075	-0.000496517	0.00072689	-0.68307	0.494563
rs77215400	3	61562084	-0.000373859	0.000677895	-0.551499	0.581292	-0.000913701	0.000919287	-0.993924	0.320261
rs78477232	3	61566900	0.00154493	0.0010682	1.44629	0.148098	0.000817448	0.00144813	0.564484	0.572425
rs116762363	3	61567023	0.00191916	0.00157227	1.22063	0.222228	-0.00355221	0.0021315	-1.66653	0.0956094
rs7643448	3	61568091	-0.00109354	0.000454567	-2.40567	0.0161434	-0.000224511	0.000616239	-0.364324	0.715616
rs78288380	3	61568201	0.0015421	0.00107123	1.43956	0.149992	0.00372933	0.00145204	2.56833	0.0102195
rs1317639	3	61569213	-0.00048683	0.000498092	-0.977391	0.328376	0.000291268	0.000675359	0.43128	0.666265
rs5849433	3	61569867	-0.000534777	0.000600177	-0.891031	0.372913	0.000349354	0.000813641	0.429371	0.667654
rs41470150	3	61570149	-0.000385129	0.000902114	-0.426918	0.66944	-0.00127044	0.00122363	-1.03826	0.299152
rs7633324	3	61571670	0.00105187	0.000926374	1.13547	0.25618	8.07e-05	0.00125635	0.0641995	0.948811
rs67459165	3	61575592	0.000802791	0.000469751	1.70897	0.0874574	-0.000722777	0.000637453	-1.13385	0.256858
rs76494975	3	61576487	-0.00162445	0.00110007	-1.47669	0.13976	0.00170514	0.00149108	1.14356	0.252805
rs7638537	3	61578507	-0.000459921	0.000669431	-0.687033	0.492062	0.000273283	0.000907815	0.301034	0.763389
rs78287400	3	61583023	0.0012836	0.00116544	1.10138	0.270732	0.00098181	0.00158021	0.621315	0.534393
rs10433637	3	61587248	-0.000413398	0.000740676	-0.558137	0.576752	0.000393206	0.00100417	0.391575	0.695373
rs4390919	3	61590181	-0.000646726	0.000427191	-1.5139	0.130051	-0.000360866	0.000579083	-0.623167	0.533175
rs72890406	3	61590634	-0.00112696	0.000857668	-1.31398	0.188854	-0.000948073	0.00116291	-0.815261	0.414923
rs4688640	3	61594769	-0.000764237	0.000476662	-1.60331	0.108867	-1.04e-05	0.000646211	-0.0160293	0.987211
rs76392121	3	61596904	0.00082543	0.00206591	0.399547	0.68949	1.36e-05	0.00280016	0.00486806	0.996116
rs113540334	3	61598316	0.00175139	0.00163465	1.07142	0.283983	-0.000281557	0.00221615	-0.127048	0.898903
rs12637304	3	61602163	-6.91e-05	0.000634846	-0.10886	0.913314	0.000446977	0.000860579	0.519391	0.603489
rs11130849	3	61603901	0.000387259	0.00048214	0.803208	0.421855	-0.000247426	0.000653583	-0.378569	0.705008
rs116012903	3	61605402	0.000794133	0.00110888	0.71616	0.473893	0.000567861	0.00150343	0.377712	0.705645
rs118044316	3	61612416	0.0020694	0.00132275	1.56447	0.117707	0.000161325	0.00179214	0.0900177	0.928273
rs17065108	3	61615500	-0.00194399	0.0012417	-1.56558	0.117447	0.00166172	0.00168335	0.98715	0.32357
rs12497685	3	61618935	0.000767415	0.000430798	1.78138	0.0748511	-5.5e-05	0.000584036	-0.0941957	0.924954
rs4688646	3	61624771	-0.000367248	0.000428453	-0.857148	0.391364	3.33e-05	0.000580787	0.0573725	0.954249
rs17065144	3	61628141	0.000176085	0.0010939	0.16097	0.872117	0.000831818	0.00148284	0.56096	0.574825
rs17670940	3	61639764	-0.00047069	0.00043192	-1.08976	0.275818	0.000429195	0.000585331	0.733252	0.463405
rs7428267	3	61639836	-0.000203671	0.00182155	-0.111812	0.910972	-0.0034389	0.00246923	-1.3927	0.163712
rs58872927	3	61641998	-0.00133552	0.000604879	-2.20791	0.027251	-2.05e-05	0.000820087	-0.0250187	0.98004
rs74912480	3	61643837	-0.00343651	0.00165451	-2.07705	0.0377974	0.00104406	0.00224288	0.465501	0.641573
rs75866972	3	61644056	-0.0026897	0.00166353	-1.61686	0.105909	0.00192933	0.00225538	0.855435	0.392311
rs2365935	3	61648251	0.00106689	0.000634031	1.6827	0.0924342	0.000433289	0.000859542	0.504093	0.614196
rs67352851	3	61650811	-0.00146622	0.000588633	-2.49088	0.0127431	-0.000221524	0.000797972	-0.277609	0.781312
rs6791564	3	61655192	0.000212431	0.000510901	0.415797	0.677559	-2.77e-05	0.000692525	-0.0400682	0.968039
rs2365941	3	61660267	0.00251176	0.00161188	1.55828	0.119169	0.00304796	0.00218486	1.39503	0.163007
rs13065463	3	61662996	-0.00195524	0.000634353	-3.08226	0.00205457	-0.000975104	0.000859904	-1.13397	0.256809
rs6808337	3	61664017	0.00143643	0.000758458	1.89388	0.0582417	-1.1e-05	0.00102822	-0.0106962	0.991466
rs6787964	3	61664946	0.000536288	0.000434726	1.23362	0.217344	-0.000214241	0.00058919	-0.363619	0.716143
rs3733094	3	61665102	-0.000277204	0.000500598	-0.553745	0.579754	0.000367011	0.000678452	0.540954	0.58854
rs7650306	3	61666262	0.000626532	0.000579168	1.08178	0.279352	-0.000418397	0.000785046	-0.532959	0.594063
rs73099119	3	61671620	-2.39e-05	0.00182482	-0.013085	0.98956	-0.000949705	0.00247267	-0.384081	0.700919
rs75105986	3	61671764	0.00161722	0.000870801	1.85717	0.0632884	0.000759545	0.0011809	0.643192	0.5201
rs13074062	3	61673352	0.000474416	0.000427733	1.10914	0.267369	0.000825884	0.000580018	1.42389	0.154478
rs35927006	3	61674376	-0.00135131	0.00185252	-0.729442	0.465732	0.00184417	0.00251118	0.734384	0.462715
rs114262714	3	61675813	0.000989079	0.00141264	0.700163	0.483826	0.000160964	0.00191515	0.0840482	0.933018
rs58223574	3	61679954	0.000236927	0.000709862	0.333765	0.738557	-0.000850041	0.000962351	-0.883297	0.377077
rs2204128	3	61688122	-0.00114647	0.000897122	-1.27794	0.201271	-0.00190179	0.0012158	-1.56423	0.117764
rs17671469	3	61689868	0.00356254	0.00119817	2.97333	0.00294615	0.00309963	0.00162452	1.90803	0.0563882
rs76139795	3	61691670	-0.000835003	0.000796163	-1.04878	0.294278	0.00180046	0.00107932	1.66815	0.0952873
rs80307599	3	61693942	0.000189772	0.000836337	0.226909	0.820495	-0.000125156	0.00113397	-0.11037	0.912116
rs77667104	3	61695285	-0.00121237	0.00141321	-0.857879	0.39096	0.0026763	0.00191615	1.39671	0.162503
rs11709166	3	61698615	0.000422685	0.000554915	0.761711	0.446233	-0.000867953	0.000752413	-1.15356	0.248682
rs12629204	3	61720442	0.000152215	0.000689654	0.220712	0.825317	-1.89e-05	0.000935049	-0.0202077	0.983878
rs79935193	3	61722194	0.00083663	0.00174452	0.479577	0.631529	0.00279021	0.00236489	1.17985	0.238061
rs677458	3	61727588	0.00014388	0.000514712	0.279534	0.779835	-0.000717842	0.000697771	-1.02876	0.303591
rs624228	3	61733802	0.000113537	0.000428971	0.264674	0.791261	0.0007766	0.000581699	1.33506	0.181859
rs79670113	3	61733836	-0.000841271	0.00124053	-0.678155	0.497674	-0.00110397	0.00168223	-0.656253	0.511662
rs667510	3	61740044	5.2e-06	0.000522868	0.0099483	0.992063	-0.000497882	0.000708542	-0.702686	0.482252
rs13096775	3	61747428	0.000555554	0.00084864	0.654641	0.512699	-0.00098155	0.001151	-0.852777	0.393784
rs595514	3	61748633	0.000252484	0.000665675	0.379291	0.704472	0.000412715	0.000902418	0.457343	0.647425
rs17065325	3	61749966	-0.000108227	0.000494532	-0.218848	0.826769	-0.000623501	0.00067033	-0.930141	0.352299
rs2680237	3	61757206	0.000140777	0.00054202	0.259727	0.795075	-0.00011176	0.000734762	-0.152104	0.879105
rs114632430	3	61758461	3.89e-05	0.00135478	0.0287278	0.977082	0.00106419	0.00183666	0.579419	0.562307
rs583340	3	61764346	-0.00194423	0.000997774	-1.94857	0.0513483	0.000842521	0.00135258	0.6229	0.533351
rs17065389	3	61770534	0.000215124	0.000739002	0.2911	0.770975	-0.000178114	0.00100232	-0.177703	0.858957
rs17627732	3	61772727	0.000958181	0.000544892	1.75848	0.0786674	0.000572346	0.000738803	0.774693	0.438522
rs73084067	3	61779156	0.00107256	0.00146188	0.733686	0.463141	-0.00172284	0.0019812	-0.869595	0.384522
rs78818696	3	61781405	0.000156903	0.00140816	0.111424	0.91128	0.00158823	0.00190829	0.832279	0.405252
rs657813	3	61783170	-7.9e-06	0.000431293	-0.0183083	0.985393	0.000648647	0.000584914	1.10896	0.267448
rs17065413	3	61785584	-0.00015841	0.000975481	-0.162392	0.870997	-0.00179463	0.00132274	-1.35676	0.174859
rs61135440	3	61788980	0.000544136	0.000435351	1.24988	0.211345	0.000498245	0.000590225	0.844161	0.39858
rs73084089	3	61789997	0.00145538	0.00197438	0.737132	0.461042	-0.00498226	0.00267797	-1.86046	0.0628212
rs652889	3	61794054	-0.000212468	0.000473851	-0.448386	0.653875	-0.00141061	0.000642585	-2.19521	0.0281493
rs75920855	3	61794836	0.000112973	0.000882463	0.128021	0.898133	-0.000941283	0.00119615	-0.786931	0.431323
rs115890011	3	61803761	-0.000512848	0.00123915	-0.41387	0.678969	0.000252007	0.00167995	0.150008	0.880758
rs645306	3	61805502	3.86e-05	0.000501716	0.0770262	0.938603	-0.000878638	0.000680095	-1.29194	0.196381
rs6766330	3	61813260	-0.000310946	0.000478239	-0.650189	0.515571	-0.00167923	0.000648266	-2.59034	0.00958848
rs114164545	3	61820545	0.000885899	0.0013318	0.665187	0.505932	-0.000940322	0.00180572	-0.520746	0.602544
rs640732	3	61837268	-0.000373571	0.000582316	-0.641527	0.521181	-0.00092143	0.000789295	-1.16741	0.243047
rs625177	3	61840295	0.00020412	0.000451871	0.451721	0.65147	-0.00162026	0.000612468	-2.64546	0.00815832
rs75475270	3	61841659	0.00225952	0.000912883	2.47515	0.0133186	0.00225824	0.00123758	1.82473	0.0680422
rs78241560	3	61842553	-0.00152585	0.00182019	-0.838291	0.401868	0.00131537	0.00246684	0.533221	0.593881
rs79095381	3	61842594	0.00311518	0.00158363	1.96711	0.0491716	0.00309243	0.00214795	1.43972	0.149949
rs997245	3	61844601	0.000549968	0.00110267	0.498761	0.617948	-0.000357697	0.00149464	-0.23932	0.810858
rs75208480	3	61853252	-0.000298265	0.000886417	-0.336484	0.736506	0.00165454	0.00120147	1.37709	0.168486
rs13074883	3	61858429	-0.000962949	0.00089684	-1.07371	0.282952	-0.00292713	0.00121557	-2.40804	0.0160392
rs13080464	3	61866363	-0.000579005	0.000849431	-0.681639	0.495468	-0.00236975	0.00115113	-2.05863	0.039531
rs11705858	3	61875008	0.00150472	0.000689068	2.18371	0.0289844	-0.000560427	0.000934134	-0.599943	0.548544
Affx-22560392	3	61877662	-1.84e-05	0.000897272	-0.0204908	0.983652	-0.00204565	0.00121635	-1.6818	0.0926089
rs77904682	3	61890278	-0.00032793	0.000937828	-0.34967	0.726586	0.000337198	0.00127118	0.265264	0.790806
rs6445244	3	61893518	3.94e-05	0.000452318	0.0872063	0.930508	-0.00135635	0.000613432	-2.21108	0.0270309
rs4234692	3	61904945	-0.000393483	0.00055704	-0.706383	0.479951	0.00103463	0.000755243	1.36992	0.170712
rs76437874	3	61907833	0.0026125	0.00208765	1.2514	0.210788	0.00167599	0.00282972	0.592279	0.553664
rs2366461	3	61907965	0.000242986	0.000451094	0.538661	0.590121	0.000497315	0.000611488	0.813286	0.416055
rs55711967	3	61909603	-8.63e-05	0.000468008	-0.184422	0.853683	-0.00150643	0.000634394	-2.3746	0.0175687
rs78226906	3	61913200	-0.00068948	0.00110907	-0.621672	0.534158	3.01e-05	0.0015038	0.0200035	0.984041
rs116210831	3	61915181	-0.000330385	0.00139053	-0.237596	0.812194	0.00315267	0.00188481	1.67268	0.0943922
rs62243238	3	61915546	0.00100967	0.000634501	1.59128	0.111547	0.00122783	0.000860358	1.42712	0.153547
rs2127298	3	61918060	0.000358651	0.000491692	0.729421	0.465745	0.000848391	0.000666656	1.27261	0.203159
rs6778655	3	61922940	0.000154019	0.000427606	0.360189	0.718706	0.000506684	0.000579776	0.873932	0.382156
rs79992575	3	61923125	-0.00124137	0.00165458	-0.750265	0.453096	-0.00297669	0.00224296	-1.32712	0.184469
rs74932468	3	61923149	-0.000783176	0.00162693	-0.481382	0.630245	-0.000540294	0.00220601	-0.244919	0.806519
rs1479401	3	61924199	-0.000868946	0.000497924	-1.74514	0.0809621	-0.00164256	0.000674893	-2.43381	0.0149412
rs28376481	3	61929472	8.75e-05	0.000918147	0.095303	0.924074	-0.00127383	0.00124475	-1.02336	0.306136
rs13325794	3	61934148	-0.000476873	0.000504089	-0.946009	0.344145	-0.00146124	0.000683117	-2.13907	0.0324304
rs1479400	3	61934466	-0.00139259	0.000605707	-2.29912	0.0214991	-0.00145271	0.000820922	-1.76961	0.0767939
rs62245361	3	61942348	0.000188228	0.000923902	0.203731	0.838564	-0.000478489	0.00125214	-0.382137	0.70236
rs1479397	3	61942816	0.00165852	0.000647931	2.55972	0.0104761	-0.000214639	0.000878395	-0.244353	0.806957
rs73098166	3	61944744	9.07e-05	0.000686575	0.132059	0.894938	0.00174208	0.000930348	1.8725	0.061138
rs7616155	3	61944996	-0.0011104	0.000889094	-1.24891	0.211698	-0.00148259	0.00120531	-1.23005	0.218679
rs112938532	3	61947318	-2.02e-05	0.00135866	-0.0148954	0.988116	-0.00218691	0.00183959	-1.1888	0.234518
rs751751	3	61947369	0.000239013	0.000753416	0.317239	0.751062	-0.000990224	0.00102139	-0.969488	0.332303
rs80142478	3	61949169	0.00206007	0.001422	1.44871	0.147419	0.00325963	0.0019265	1.69199	0.090648
rs58281765	3	61950544	-6.2e-05	0.000706275	-0.0877433	0.930081	0.000403657	0.000957521	0.421565	0.673343
rs33080	3	61951683	-0.000931501	0.000470589	-1.97944	0.0477678	-0.000346462	0.000637932	-0.543102	0.58706
rs1904347	3	61954373	-0.000171489	0.000529646	-0.323781	0.746104	-0.000603329	0.000718057	-0.840223	0.400784
rs251039	3	61956588	0.000813106	0.000520565	1.56197	0.118296	0.000615339	0.00070595	0.871646	0.383402
rs809764	3	61958023	-0.000295338	0.000454492	-0.649821	0.515809	-7.83e-05	0.000616032	-0.127069	0.898886
rs11918950	3	61959881	0.000330473	0.000428856	0.770593	0.440949	0.000865311	0.00058123	1.48876	0.136552
rs704342	3	61961378	0.00183933	0.00131592	1.39775	0.162188	0.00336861	0.00178365	1.88861	0.0589453
rs954973	3	61961686	0.000317109	0.00066917	0.473885	0.635582	-0.00102866	0.000906979	-1.13416	0.256728
rs78838995	3	61962204	0.000263355	0.00082023	0.321075	0.748154	0.00147234	0.00111189	1.32418	0.185445
rs1382797	3	61965103	-0.000635426	0.000439987	-1.44419	0.148686	-0.000642061	0.000596491	-1.0764	0.281751
rs62245381	3	61971329	-0.000428244	0.000675892	-0.633599	0.526343	0.000998612	0.000915971	1.09022	0.275616
rs79822473	3	61972270	-0.00194192	0.00109973	-1.76581	0.0774292	-0.0013623	0.00149062	-0.913914	0.360763
rs1479402	3	61973121	0.000206213	0.00196554	0.104914	0.916444	-0.00166826	0.00266412	-0.626198	0.531186
rs62620047	3	61975382	-1.09e-05	0.000614812	-0.0177443	0.985843	-0.000546143	0.000833381	-0.655334	0.512253
rs42419	3	61976378	-0.000346211	0.00110882	-0.312233	0.754864	0.00133597	0.00150266	0.889068	0.373967
rs33082	3	61977507	0.000460341	0.000427435	1.07698	0.281488	0.00102389	0.000579827	1.76585	0.0774224
rs17274931	3	61983840	0.00221667	0.000983571	2.2537	0.0242161	0.000359461	0.00133335	0.269593	0.787474
rs77699189	3	61988374	-0.00113854	0.00108048	-1.05374	0.292003	-0.00235203	0.0014645	-1.60603	0.108269
rs62243281	3	62004175	0.00016523	0.000478426	0.345362	0.729823	-0.000654109	0.000648556	-1.00856	0.313186
rs73097929	3	62008204	0.00145081	0.00120287	1.20612	0.227773	0.00146615	0.00163042	0.899247	0.368522
rs116660765	3	62010206	0.00181514	0.00174569	1.03978	0.298441	-0.000468316	0.00236741	-0.197818	0.843188
rs6777194	3	62013654	1.03e-05	0.000426309	0.0241761	0.980712	0.00096824	0.000577927	1.67537	0.0938632
rs28507372	3	62016537	-0.000272992	0.000506587	-0.538885	0.589966	-0.000471402	0.000686711	-0.686462	0.492422
rs56082435	3	62020996	-0.000348691	0.000762816	-0.45711	0.647593	0.000718367	0.00103415	0.694648	0.487277
rs17065729	3	62026836	0.00127351	0.000651434	1.95494	0.050591	-0.000633891	0.000883135	-0.717774	0.472897
rs7628997	3	62031531	-0.00105092	0.000522873	-2.00989	0.0444432	-0.0002885	0.000708805	-0.407023	0.683992
rs10490775	3	62036724	-0.000541414	0.000626375	-0.86436	0.387391	-0.000246314	0.000849038	-0.290109	0.771733
rs2189695	3	62037379	-0.000955988	0.000651731	-1.46684	0.142419	0.00135018	0.00088396	1.52743	0.126656
rs114769612	3	62041182	-0.00131658	0.0013006	-1.01229	0.311401	-0.00106256	0.00176321	-0.602628	0.546756
rs9311835	3	62044608	-0.000842939	0.000605516	-1.3921	0.163893	1.99e-05	0.000821068	0.0242468	0.980656
rs9831608	3	62048251	0.000422973	0.000487783	0.867134	0.385869	-0.000365886	0.000661399	-0.5532	0.580127
rs17768263	3	62049824	0.000409387	0.000431591	0.948553	0.342849	0.000527259	0.000584719	0.901732	0.3672
rs7642181	3	62049924	0.00149212	0.00160645	0.928831	0.352977	0.00149027	0.00217859	0.684055	0.493941
rs2048197	3	62051365	6.92e-05	0.000441724	0.156758	0.875436	-0.000137234	0.000598725	-0.22921	0.818706
rs28675195	3	62051649	0.000310861	0.000784156	0.396427	0.69179	0.00207356	0.00106295	1.95076	0.0510861
rs9851070	3	62055059	0.000214413	0.000511238	0.419399	0.674924	0.00139013	0.000692941	2.00613	0.0448428
rs13084153	3	62055170	-0.000603325	0.000467295	-1.2911	0.19667	-0.000382969	0.000633537	-0.604494	0.545516
rs79348696	3	62060608	-0.000328707	0.000712594	-0.461283	0.644596	0.000246762	0.00096579	0.255503	0.798335
rs11130874	3	62064769	3.17e-05	0.000523439	0.0605133	0.951747	0.000233235	0.000709373	0.32879	0.742314
rs13098574	3	62068055	0.000206566	0.000525562	0.393039	0.694291	0.00054414	0.000712418	0.763794	0.444991
rs9870965	3	62073316	-0.000213204	0.000509703	-0.418291	0.675735	0.000557045	0.00069087	0.806295	0.420073
rs17769504	3	62074615	0.000759355	0.000598435	1.2689	0.204477	-0.000363404	0.000811435	-0.447853	0.65426
rs79317000	3	62076840	0.000442507	0.000930628	0.475492	0.634436	-0.00109204	0.00126152	-0.865654	0.386681
rs886563	3	62081599	-0.000463279	0.000427146	-1.08459	0.278104	0.000469786	0.000579065	0.811284	0.417203
rs17632049	3	62096162	0.00212484	0.00146687	1.44855	0.147463	0.00173006	0.00198873	0.869929	0.38434
rs9877625	3	62097636	-2.85e-05	0.000697527	-0.0408318	0.96743	0.0016104	0.000945509	1.70321	0.0885299
rs77626608	3	62098270	0.00374316	0.00184573	2.02801	0.0425604	0.00216411	0.00250229	0.864854	0.38712
rs931928	3	62101754	-0.000581004	0.000495207	-1.17326	0.240694	0.000973386	0.00067177	1.44899	0.147342
rs62244971	3	62107830	0.000645853	0.000443348	1.45676	0.145183	-0.000784144	0.000600964	-1.30481	0.191959
rs6445258	3	62112198	-0.00106974	0.000525483	-2.03573	0.0417783	0.000895879	0.000712317	1.2577	0.208502
rs76126483	3	62112314	0.00108378	0.00101249	1.07042	0.284432	-0.000131919	0.00137256	-0.0961115	0.923432
rs10510874	3	62113061	-0.000299134	0.000767512	-0.389745	0.696725	-0.000355958	0.00104029	-0.34217	0.732223
rs67068291	3	62113083	5.73e-05	0.000560458	0.102187	0.918608	-3.09e-06	0.000759744	-0.00406228	0.996759
rs1508394	3	62113277	0.00071826	0.0010581	0.67882	0.497253	0.00164895	0.00143478	1.14927	0.250445
rs4515044	3	62114428	0.000489861	0.000619512	0.79072	0.429108	0.00025329	0.000839817	0.301601	0.762957
rs114081780	3	62115701	0.00177176	0.00106884	1.65765	0.0973897	0.000748724	0.00144917	0.516659	0.605395
rs35853900	3	62118980	-0.000836383	0.000556197	-1.50375	0.132646	-0.000739055	0.000754077	-0.980079	0.327048
rs74596610	3	62119047	-0.00133924	0.00140281	-0.954679	0.339741	0.00176501	0.00190196	0.927999	0.353409
rs35808528	3	62123755	0.00166878	0.000840738	1.9849	0.0471566	0.00140374	0.00114	1.23135	0.218194
rs114809524	3	62125341	-0.00213899	0.00153099	-1.39713	0.162375	-0.000632841	0.00207581	-0.304864	0.76047
rs76095162	3	62125622	-0.00128899	0.00163105	-0.790287	0.429361	-0.00722221	0.00221036	-3.26743	0.0010854
rs73096566	3	62126697	-4.64e-05	0.000681521	-0.0680924	0.945712	-0.000741312	0.000924093	-0.802206	0.422435
rs75933940	3	62131537	2.91e-06	0.00179292	0.00162525	0.998703	0.00185006	0.00243059	0.761157	0.446564
rs17066200	3	62133088	9.36e-05	0.000743001	0.126003	0.89973	-0.00110591	0.00100734	-1.09785	0.272271
rs114901114	3	62146861	-0.000427688	0.0012214	-0.350163	0.726217	-0.00119674	0.00165794	-0.721826	0.470402
rs4507247	3	62151581	-0.000766578	0.000628983	-1.21876	0.222937	-5.62e-06	0.000852627	-0.00658765	0.994744
rs4330246	3	62154996	-0.000713834	0.000542372	-1.31613	0.18813	0.000730803	0.000735095	0.99416	0.320146
rs7633303	3	62156218	2.91e-05	0.000757398	0.038364	0.969397	-0.00180752	0.00102662	-1.76064	0.0783005
rs75052879	3	62156697	0.000298518	0.00209773	0.142305	0.886839	0.00365697	0.00284391	1.2859	0.19848
rs114390979	3	62156884	-0.00241057	0.00196563	-1.22636	0.220064	-0.0031568	0.00266509	-1.1845	0.236215
rs11711888	3	62157211	0.000494218	0.00123783	0.399261	0.689701	-0.000688914	0.00167858	-0.410416	0.681501
rs79719128	3	62159758	-0.00129402	0.00128696	-1.00548	0.314665	-0.00412904	0.00174472	-2.36659	0.0179535
rs74318450	3	62161552	0.00149704	0.00132937	1.12613	0.260111	0.00241791	0.00180224	1.34162	0.179721
rs9819986	3	62162407	-0.000274706	0.000489519	-0.561176	0.574678	-0.000702979	0.00066357	-1.05939	0.289423
rs56144601	3	62164019	-0.00124312	0.000751436	-1.65432	0.0980631	5.87e-05	0.00101887	0.0576042	0.954064
rs75794977	3	62172590	0.000336164	0.00142172	0.236449	0.813084	0.00030848	0.00192701	0.160082	0.872817
rs62243877	3	62175417	-0.00120106	0.00108376	-1.10824	0.267761	0.000395207	0.00146931	0.268975	0.787949
rs7634462	3	62175761	-0.000427095	0.0011093	-0.385013	0.700228	-0.00117084	0.00150392	-0.778524	0.436261
rs17066270	3	62184051	-0.000460054	0.00122068	-0.376883	0.706261	-0.000556482	0.00165428	-0.336389	0.736577
rs6792421	3	62185364	-0.00146499	0.00113569	-1.28995	0.197068	-0.00374784	0.00153946	-2.43452	0.0149123
rs2292245	3	62189189	-0.00141092	0.000579092	-2.43644	0.0148332	-0.00102566	0.000785166	-1.3063	0.191452
rs77308150	3	62192022	-0.00230971	0.00109163	-2.11583	0.0343601	-0.00302305	0.00147964	-2.04309	0.0410442
rs1007555	3	62199471	0.000106312	0.000438271	0.242571	0.808338	0.0010771	0.000594256	1.81252	0.0699069
rs10510873	3	62206239	-0.000680757	0.000877741	-0.775579	0.437998	-0.000889363	0.00118998	-0.74738	0.454835
rs9863216	3	62207566	0.00058585	0.000539367	1.08618	0.277399	0.000811868	0.000731151	1.1104	0.266829
rs73098582	3	62210309	-0.00088848	0.00178667	-0.497283	0.61899	-0.00621755	0.00242164	-2.5675	0.0102441
rs115039195	3	62211927	-2.05e-06	0.00153049	-0.00134183	0.998929	0.00331682	0.00207555	1.59804	0.110035
rs76195648	3	62233965	0.00178585	0.000823536	2.16852	0.03012	0.00254733	0.0011163	2.28193	0.0224939
rs11709670	3	62239596	-0.000822611	0.000694623	-1.18426	0.236313	-0.000678338	0.000941933	-0.720155	0.47143
rs72878154	3	62248995	0.0012806	0.000798303	1.60415	0.108682	0.00253345	0.00108138	2.34279	0.019141
rs114621744	3	62255775	0.0049237	0.00187606	2.62449	0.00867824	0.00382706	0.00254365	1.50456	0.132439
rs76945522	3	62256872	-0.00113558	0.00169162	-0.671297	0.502032	-0.000511011	0.00229209	-0.222946	0.823578
rs6445260	3	62264720	-0.000109792	0.000426683	-0.257315	0.796936	-0.00119593	0.000578615	-2.06688	0.0387467
rs17634785	3	62264951	-0.00202729	0.000906191	-2.23715	0.0252772	-0.000265388	0.00122843	-0.216039	0.828958
rs116664692	3	62271345	0.00224964	0.00210381	1.06932	0.284928	0.00119647	0.00285184	0.419541	0.674821
rs112276683	3	62273354	-0.00150144	0.00112453	-1.33517	0.181822	-0.00331136	0.00152419	-2.17253	0.0298164
rs12489431	3	62284643	0.000726267	0.000570368	1.27333	0.202901	0.00126737	0.000773309	1.63889	0.101238
rs785162	3	62293097	2.82e-05	0.00104588	0.0269744	0.97848	-0.00103059	0.00141736	-0.727122	0.467151
rs785159	3	62296870	-0.000229349	0.000507021	-0.452346	0.65102	-0.000379057	0.000687499	-0.551356	0.58139
rs35971523	3	62301277	-0.00108234	0.00121793	-0.888669	0.374182	-0.00130538	0.00165182	-0.790266	0.429373
rs35401126	3	62301557	0.000532829	0.000568761	0.936824	0.34885	0.000449665	0.000771164	0.583098	0.559827
rs785161	3	62308737	-0.000199899	0.00116292	-0.171894	0.863521	-0.000631365	0.00157674	-0.400424	0.688844
rs115894406	3	62314521	-0.000595257	0.00110159	-0.540362	0.588948	-0.000714392	0.00149349	-0.478337	0.632411
rs813064	3	62315312	-0.000107648	0.000427332	-0.251906	0.801114	-0.00117682	0.00057937	-2.0312	0.0422353
rs35261777	3	62317005	0.000313282	0.00184926	0.16941	0.865474	0.00225883	0.00250725	0.900919	0.367632
rs114729571	3	62319048	0.00075979	0.00121601	0.624821	0.532089	-0.00181493	0.00164857	-1.10091	0.270935
rs13062701	3	62327705	0.000720036	0.000593122	1.21398	0.224757	0.000678261	0.000804147	0.843454	0.398975
rs80175448	3	62329605	-0.000258454	0.0015287	-0.169067	0.865744	0.000319275	0.00207192	0.154096	0.877534
rs17031696	3	62331478	8.7e-05	0.000521726	0.166773	0.867549	0.000826281	0.000707561	1.16779	0.242893
rs75479569	3	62339604	0.00233738	0.000904019	2.58554	0.00972315	0.00342388	0.0012254	2.79408	0.00520507
rs11130880	3	62341014	0.000406254	0.000511961	0.793525	0.427473	0.000432936	0.00069401	0.623818	0.532747
rs6788223	3	62344960	5.51e-05	0.000486371	0.113366	0.90974	0.000409062	0.000659328	0.620422	0.534981
rs114247731	3	62346325	-0.000513491	0.00188059	-0.273048	0.784816	0.00490121	0.0025485	1.92317	0.0544594
rs1528192	3	62352659	0.000398318	0.000432154	0.921704	0.356684	0.000735034	0.000585897	1.25454	0.209645
rs12054355	3	62352677	0.000195173	0.000486016	0.401578	0.687995	0.000725429	0.000658714	1.10128	0.270776
rs56253306	3	62354964	0.000714694	0.00049427	1.44596	0.148189	0.000449057	0.000670125	0.670109	0.502789
rs3755827	3	62360371	-0.000324381	0.000672466	-0.482376	0.629539	-0.00237993	0.000911523	-2.61093	0.00902997
rs80203197	3	62362122	-0.00192563	0.00124369	-1.54832	0.121546	0.000464126	0.00168518	0.275417	0.782996
rs74624384	3	62365887	0.000124666	0.000981876	0.126967	0.898966	-0.000384432	0.00133143	-0.288736	0.772784
rs13069425	3	62366487	-0.00142693	0.000759436	-1.87893	0.060255	0.00214969	0.00102954	2.08802	0.0367973
rs17066359	3	62369592	0.000510034	0.00066982	0.76145	0.446389	-5.84e-05	0.000907959	-0.0643078	0.948725
rs75926225	3	62376077	0.00085584	0.00176351	0.485306	0.62746	0.000999795	0.00238999	0.418327	0.675709
rs6777784	3	62376645	3.14e-05	0.000437884	0.0717817	0.942776	-0.000987924	0.000593797	-1.66374	0.0961652
rs17687440	3	62376859	0.00101677	0.000451233	2.25332	0.02424	0.000559401	0.00061169	0.914518	0.360445
rs150025088	3	62385280	0.00102965	0.000920649	1.11839	0.263401	-0.00064006	0.00124837	-0.512716	0.60815
rs75825320	3	62391092	-0.000988126	0.00107973	-0.915161	0.360108	-0.00273695	0.00146333	-1.87036	0.0614354
rs79281179	3	62392261	0.00275621	0.00133922	2.05807	0.0395842	0.000744867	0.00181542	0.4103	0.681586
rs76284581	3	62394160	-0.00208274	0.00100754	-2.06716	0.0387202	-0.00163212	0.00136611	-1.19472	0.232196
rs34772651	3	62394765	-0.000688473	0.000488861	-1.40832	0.159037	-0.000472962	0.000662668	-0.713725	0.475398
rs111807648	3	62394968	-0.00190963	0.00202387	-0.943552	0.345399	-0.00201306	0.00274305	-0.733875	0.463026
rs17066381	3	62397943	1.88e-05	0.00100394	0.0187428	0.985046	-0.00200422	0.00136123	-1.47236	0.140925
rs13062062	3	62398559	-0.00119164	0.00047152	-2.52724	0.0114968	-6.5e-05	0.000639237	-0.101709	0.918988
rs62243936	3	62400900	-0.000457455	0.000515197	-0.887923	0.374583	-0.000781557	0.000698432	-1.11902	0.263134
rs7611626	3	62402895	-0.00169998	0.00068881	-2.46799	0.013588	0.00182257	0.000934147	1.95105	0.0510517
rs115306296	3	62406310	1.37e-05	0.00121599	0.0112964	0.990987	0.000201809	0.00164849	0.12242	0.902566
rs7626950	3	62407776	0.000829876	0.00169312	0.490145	0.624031	0.00170541	0.00229531	0.742998	0.457483
rs13319010	3	62408272	-0.000294008	0.00130207	-0.2258	0.821357	-0.00108952	0.00176523	-0.61721	0.537097
rs73102552	3	62409498	0.000680574	0.00106422	0.639505	0.522495	-0.00190107	0.00144363	-1.31687	0.187883
rs11706981	3	62411198	-0.000938642	0.000432519	-2.17018	0.0299943	-0.000714906	0.000586393	-1.21916	0.222785
rs1406611	3	62417781	0.000727911	0.000765217	0.951248	0.341479	-0.00195988	0.0010377	-1.88868	0.0589359
rs116417864	3	62427019	0.000521461	0.00103603	0.503327	0.614735	-0.0018749	0.00140447	-1.33495	0.181895
rs1534724	3	62429584	0.00140021	0.00042997	3.25653	0.00112794	0.00140712	0.000582906	2.41398	0.0157801
rs55973545	3	62432083	-3.7e-05	0.000608436	-0.0608877	0.951449	-0.00129643	0.000824917	-1.57158	0.116048
rs17066404	3	62432708	-0.000657317	0.000944842	-0.69569	0.486623	-0.000782349	0.00128114	-0.610669	0.541419
rs76387895	3	62433047	-0.000305315	0.00116968	-0.261023	0.794075	0.00177743	0.00158574	1.12088	0.262339
rs6766993	3	62433496	-0.00076016	0.00046608	-1.63096	0.102899	-0.00198743	0.000631553	-3.1469	0.00165029
rs12639116	3	62434127	-0.00215595	0.000738219	-2.92047	0.00349527	-0.00273816	0.00100025	-2.73747	0.00619176
rs9311839	3	62434256	-0.000146408	0.000481102	-0.304319	0.760885	0.000525634	0.000652169	0.805977	0.420257
rs76364029	3	62440764	-0.00206149	0.00132705	-1.55344	0.120319	-0.000331691	0.00179891	-0.184385	0.853712
rs75608926	3	62441651	-0.000844176	0.000988717	-0.853809	0.393211	-0.00102314	0.00134081	-0.763071	0.445422
rs6792816	3	62442622	-0.000864712	0.00070643	-1.22406	0.220931	-0.00148641	0.000957965	-1.55164	0.12075
rs1534725	3	62445376	1.14e-05	0.000511529	0.0223063	0.982204	-0.000653158	0.000693482	-0.941854	0.346268
rs56162759	3	62451768	-0.0020798	0.00112304	-1.85194	0.0640354	-0.000123793	0.00152251	-0.0813083	0.935197
rs35688133	3	62452895	0.000913499	0.00101181	0.90284	0.366612	-0.000949395	0.00137234	-0.691805	0.48906
rs36021837	3	62463271	0.00234557	0.0011297	2.07628	0.0378693	0.000670061	0.00153097	0.43767	0.661626
rs9830099	3	62464877	-0.000224665	0.00127405	-0.176339	0.860028	0.00102317	0.00172791	0.592145	0.553754
rs9873853	3	62468124	-4.07e-06	0.00124131	-0.00328237	0.997381	0.00161235	0.00168313	0.957948	0.33809
rs77837868	3	62476567	0.00195708	0.00214669	0.911676	0.36194	0.00256367	0.0029101	0.880955	0.378343
rs13325751	3	62478194	-0.000587557	0.000721492	-0.814365	0.415437	-0.00209497	0.000978296	-2.14145	0.0322388
rs9827144	3	62479781	-0.000767464	0.00070582	-1.08734	0.276889	-0.00228219	0.000957538	-2.3834	0.0171543
rs114284337	3	62479883	0.00187518	0.00180591	1.03836	0.299104	0.000575256	0.002448	0.23499	0.814216
rs1452075	3	62481063	-0.00106737	0.000484143	-2.20465	0.0274792	-0.00149653	0.00065617	-2.28071	0.0225662
rs34719998	3	62482324	0.00282351	0.00163102	1.73113	0.083429	0.00126428	0.00221101	0.571811	0.567451
rs1452077	3	62482983	0.000320435	0.000709444	0.45167	0.651507	-0.00195726	0.000961836	-2.03492	0.0418602
rs7646021	3	62494608	-0.000386303	0.000581737	-0.664051	0.506658	-0.000853805	0.00078876	-1.08246	0.279047
rs75924840	3	62496248	0.000141861	0.00112508	0.126089	0.899661	-0.00323342	0.0015257	-2.11931	0.0340651
rs73103003	3	62503486	0.00614628	0.00205379	2.99265	0.00276585	-0.0026572	0.00278687	-0.953471	0.340352
rs833678	3	62504036	-0.000503774	0.000800451	-0.629363	0.529112	-0.000506855	0.00108491	-0.467187	0.640366
rs2367087	3	62504658	-0.000950317	0.000518329	-1.83342	0.0667404	-0.00025372	0.000702578	-0.361128	0.718004
rs17689369	3	62505075	6.04e-05	0.00113691	0.0531463	0.957615	0.00158816	0.00154128	1.03042	0.302814
rs17066518	3	62511934	-0.00156733	0.000994722	-1.57564	0.115109	0.000382453	0.0013491	0.283487	0.776804
rs17638580	3	62515579	0.000282324	0.00114251	0.247108	0.804825	0.000329918	0.00154909	0.212976	0.831346
rs1349596	3	62528123	-0.00173816	0.00174971	-0.993398	0.320517	0.00168157	0.00237268	0.708721	0.478498
rs17695565	3	62531625	-0.00110942	0.000989816	-1.12083	0.262361	-0.00191953	0.00134212	-1.43023	0.152653
rs71296778	3	62543969	0.00230211	0.000966591	2.38168	0.0172345	0.00103662	0.00131031	0.791125	0.428872
rs199508272	3	62544818	-0.00139404	0.000622929	-2.23789	0.0252292	-0.00145289	0.000844391	-1.72063	0.0853184
rs56211619	3	62548024	-0.000593897	0.00114602	-0.518226	0.604301	-0.00247774	0.00155386	-1.59457	0.110811
rs11708441	3	62548081	-0.000605562	0.000733497	-0.825582	0.409042	0.00134116	0.000994402	1.34871	0.177431
rs9311843	3	62549168	-0.000687696	0.000606375	-1.13411	0.256749	-9.92e-05	0.000822068	-0.120645	0.903972
rs62243523	3	62551521	-0.000245082	0.000719756	-0.340507	0.733475	0.000923005	0.000975795	0.945901	0.3442
rs17696280	3	62552649	-0.00108406	0.000590083	-1.83713	0.0661921	-0.00160712	0.000800123	-2.00859	0.0445818
rs833664	3	62556868	-0.000491602	0.00113735	-0.432234	0.665572	0.000324156	0.00154161	0.210271	0.833456
rs6786550	3	62560523	-0.00161757	0.000443041	-3.65107	0.000261196	-0.000935976	0.00060068	-1.55819	0.119188
rs76044692	3	62568596	-0.00164955	0.00201236	-0.819706	0.412385	0.000599038	0.00272812	0.219579	0.826199
rs75223611	3	62568914	0.00322752	0.00185394	1.7409	0.0817024	0.00137177	0.0025131	0.545846	0.585172
rs2659467	3	62571037	-0.000230095	0.00054637	-0.421134	0.673657	0.000520237	0.000740651	0.702405	0.482427
rs1104168	3	62573001	-0.001398	0.000466548	-2.99649	0.00273129	-0.000903282	0.000631977	-1.4293	0.15292
rs1148827	3	62573438	-0.00178932	0.000872887	-2.04989	0.0403759	0.000252495	0.00118295	0.213445	0.83098
rs78825011	3	62579372	-0.0023673	0.00116894	-2.02518	0.0428501	0.00160509	0.00158449	1.013	0.311061
rs719590	3	62583688	-0.00149706	0.000579598	-2.58293	0.00979687	-0.00189237	0.000785775	-2.40828	0.0160285
rs879020	3	62586099	-0.000918203	0.000431843	-2.12624	0.0334841	-0.000519033	0.000585389	-0.886648	0.375269
rs1452083	3	62587175	0.00240631	0.00169505	1.41961	0.155722	-0.00121592	0.00229777	-0.529175	0.596685
rs62242460	3	62587277	0.000202405	0.000468567	0.431966	0.665767	-0.000164399	0.000635116	-0.258849	0.795752
rs833635	3	62588619	0.000161649	0.000435017	0.371592	0.710197	-4e-05	0.000589811	-0.0678423	0.945911
rs74828214	3	62592805	-0.000691388	0.00106329	-0.650234	0.515542	-0.000568756	0.00144138	-0.394592	0.693144
rs72874416	3	62593153	0.0016043	0.00181618	0.883338	0.377055	0.000499386	0.00246304	0.202752	0.839329
rs11717017	3	62596448	0.000931049	0.000572636	1.6259	0.103972	0.000267192	0.000776309	0.344183	0.730709
rs9867961	3	62596893	0.000241358	0.00143026	0.168751	0.865993	0.00247365	0.0019387	1.27593	0.20198
rs62242465	3	62597492	0.000566668	0.000597185	0.948899	0.342673	0.000790837	0.000809466	0.976986	0.328577
rs833631	3	62598215	-0.000630963	0.000922851	-0.683711	0.494158	0.000528554	0.00125124	0.422424	0.672716
rs36088159	3	62598265	-0.000944525	0.000431806	-2.18738	0.0287153	-0.00137116	0.000585402	-2.34226	0.019168
rs56056756	3	62599402	0.000758382	0.000531144	1.42783	0.153343	0.00103273	0.000720067	1.43422	0.151512
rs1231831	3	62601366	0.000139364	0.000434436	0.320792	0.748369	0.00084295	0.000588875	1.43146	0.1523
rs77596649	3	62602190	-0.00265419	0.00135466	-1.9593	0.0500788	-0.00198766	0.00183607	-1.08256	0.279005
rs1567092	3	62604010	0.000414487	0.000426505	0.971822	0.33114	0.000737666	0.000578489	1.27516	0.202253
rs1828551	3	62604658	0.000486211	0.00122535	0.396794	0.69152	0.00410525	0.00166131	2.47109	0.0134708
rs11921680	3	62604984	-0.000671589	0.000822281	-0.816739	0.414078	-0.00225613	0.00111465	-2.02407	0.0429643
rs114266327	3	62606184	0.0022096	0.00188171	1.17425	0.240295	0.000177209	0.0025511	0.0694638	0.944621
rs9832674	3	62608121	-0.000269909	0.000591872	-0.456026	0.648372	-0.0014384	0.000802335	-1.79277	0.0730104
rs1398095	3	62610057	-0.000609791	0.000474702	-1.28458	0.198941	-0.000178814	0.000643638	-0.277817	0.781153
rs2600853	3	62611998	-0.00035837	0.000623104	-0.575136	0.5652	-0.00112837	0.000844623	-1.33595	0.181567
rs833665	3	62615183	-0.000600901	0.000586936	-1.02379	0.305934	-0.00118565	0.000794991	-1.4914	0.135858
rs13072261	3	62616617	-0.000646304	0.0013242	-0.488069	0.625501	0.00106362	0.00179625	0.592136	0.55376
rs833670	3	62618890	-4.65e-05	0.000428985	-0.108471	0.913622	0.00171551	0.000581495	2.95018	0.00317616
rs1237030	3	62623923	5.84e-05	0.000427706	0.136642	0.891314	0.000776279	0.000579811	1.33885	0.180621
rs11130894	3	62633337	0.000489152	0.000676515	0.723047	0.469652	-0.00106262	0.000916881	-1.15895	0.246479
rs62242514	3	62636034	-0.00337356	0.00178336	-1.89169	0.0585336	2.4e-05	0.00241769	0.00993597	0.992072
rs115631909	3	62638232	0.000260401	0.00151296	0.172113	0.863349	0.00122779	0.00205147	0.598492	0.549512
rs78351904	3	62640785	-0.00102924	0.000913513	-1.12669	0.259875	-0.00402885	0.0012385	-3.253	0.00114207
rs79911510	3	62643817	0.00106452	0.00145904	0.729606	0.465632	-0.00387176	0.00197777	-1.95764	0.0502733
rs1533160	3	62644923	0.000773469	0.000559653	1.38205	0.166957	0.00030342	0.000758957	0.399785	0.689315
rs56127950	3	62645276	0.000436242	0.00047791	0.912811	0.361343	0.00150078	0.00064776	2.31687	0.0205113
rs115180119	3	62646095	-0.000334122	0.00133304	-0.250647	0.802087	-0.00174997	0.00180732	-0.968268	0.332911
rs12637168	3	62653058	0.00174292	0.00186966	0.932212	0.351228	-0.000389317	0.00253621	-0.153503	0.878002
rs1398098	3	62654238	-0.00187272	0.000621279	-3.01429	0.00257602	-0.00258034	0.000842762	-3.06176	0.00220058
rs76808152	3	62654620	-0.00137902	0.00140476	-0.981675	0.326261	-0.0022671	0.00190506	-1.19004	0.234032
rs6445282	3	62658241	-0.000986198	0.000483112	-2.04135	0.0412174	-0.00238194	0.00065474	-3.63799	0.000274818
rs73101843	3	62669588	-0.000730327	0.000541027	-1.34989	0.177052	0.000336105	0.000733721	0.458084	0.646893
rs74541749	3	62673294	0.000178451	0.00124956	0.142812	0.886439	0.00195396	0.00169412	1.15338	0.248757
rs76358353	3	62679133	-0.000391347	0.000890096	-0.439668	0.660178	-0.00340851	0.00120642	-2.8253	0.00472392
rs116694219	3	62680971	-2.11e-05	0.00159676	-0.0132311	0.989443	0.00295148	0.00216421	1.36377	0.172641
rs1911184	3	62682058	0.00030363	0.000444847	0.682549	0.494893	0.000771823	0.000602856	1.28028	0.200448
rs62242550	3	62682448	-0.000460603	0.000986372	-0.466967	0.640524	0.00046325	0.00133732	0.346401	0.729041
rs7626322	3	62683887	-0.000468363	0.000426289	-1.0987	0.2719	-2.62e-05	0.000577812	-0.0453866	0.963799
rs71296790	3	62688817	-0.00123441	0.00125917	-0.980337	0.32692	-0.00262346	0.00170714	-1.53675	0.124355
rs9840907	3	62692514	0.000283548	0.000474104	0.598071	0.549793	0.00134689	0.000642636	2.09588	0.0360935
rs6445294	3	62703493	0.000222812	0.000449595	0.495584	0.620188	0.000353288	0.000609836	0.579316	0.562376
rs11707161	3	62703638	0.000432746	0.000649525	0.666249	0.505252	-0.00155169	0.000880556	-1.76217	0.0780411
rs116256340	3	62704734	0.0014151	0.00100872	1.40287	0.160657	0.00120155	0.00136747	0.878673	0.379579
rs1395440	3	62710444	0.0001867	0.000886936	0.2105	0.833278	0.000926089	0.00120259	0.77008	0.441253
rs112765905	3	62710599	0.0017719	0.00123419	1.43568	0.151095	0.000706125	0.00167296	0.42208	0.672967
rs57482674	3	62715086	8.79e-05	0.000722383	0.121745	0.903101	0.00149667	0.000979069	1.52867	0.126348
rs487484	3	62716753	0.000306554	0.000516076	0.59401	0.552506	0.00112386	0.000699509	1.60664	0.108134
rs9814276	3	62732735	0.000420727	0.000485161	0.867191	0.385838	0.000712925	0.000657686	1.08399	0.27837
rs2971927	3	62733032	-0.000893012	0.000750079	-1.19056	0.233828	-0.000888504	0.00101697	-0.873678	0.382294
rs116131548	3	62750941	-0.000842064	0.00126388	-0.666255	0.505248	-0.00156996	0.0017137	-0.916122	0.359604
rs17067161	3	62750973	-7.2e-05	0.000817846	-0.08805	0.929837	-0.000690695	0.00110871	-0.622969	0.533306
rs2367221	3	62755758	-0.000692715	0.000631188	-1.09748	0.272433	0.000961236	0.000855666	1.12338	0.261278
rs304211	3	62774902	0.000174417	0.000468391	0.372375	0.709614	-0.000409641	0.000635207	-0.644894	0.518996
rs115289934	3	62777662	0.00171122	0.00124564	1.37376	0.169516	0.000511579	0.00168871	0.30294	0.761936
rs73108330	3	62780438	-0.000239068	0.000667521	-0.358144	0.720236	0.00163138	0.000904962	1.80271	0.0714347
rs9829801	3	62785301	-0.000317876	0.000683387	-0.465147	0.641826	-0.00169886	0.000926868	-1.8329	0.0668179
rs544380	3	62791633	-0.00044696	0.000876734	-0.509801	0.610191	-0.00170668	0.00118857	-1.43591	0.15103
rs10454776	3	62795922	0.00071312	0.000809193	0.881273	0.378171	-0.00070373	0.00109694	-0.641537	0.521174
rs304226	3	62797115	-0.000763037	0.000808796	-0.943424	0.345465	-0.00168414	0.00109668	-1.53567	0.12462
rs79703547	3	62798067	1.61e-05	0.000843538	0.0190434	0.984807	-0.0015772	0.00114348	-1.3793	0.167803
rs304230	3	62801073	-0.000789697	0.00046879	-1.68454	0.0920776	-0.000947885	0.000635557	-1.49142	0.135851
rs34993509	3	62802889	-0.000329945	0.000544614	-0.605833	0.544626	0.000422676	0.000738181	0.572592	0.566922
rs111819048	3	62810758	0.000450461	0.00158487	0.284225	0.776238	-0.00151082	0.00214788	-0.703399	0.481808
rs2118535	3	62810786	-0.000613878	0.000636659	-0.964217	0.334938	0.00124859	0.000862975	1.44685	0.147941
rs62242383	3	62813321	0.00179714	0.000837403	2.14609	0.0318666	0.00118085	0.00113519	1.04022	0.29824
rs17357618	3	62814772	0.000353604	0.000498713	0.709034	0.478304	-0.000191915	0.000675947	-0.28392	0.776472
rs79918204	3	62825120	0.00233425	0.00208199	1.12116	0.262219	0.00739152	0.00282259	2.6187	0.00882704
rs304186	3	62825716	-0.000440039	0.000624359	-0.704785	0.480944	-0.00138297	0.000846467	-1.63382	0.102298
rs77170631	3	62840067	0.000862779	0.00111356	0.774791	0.438464	-0.00180925	0.00150945	-1.19861	0.23068
rs76244999	3	62843954	-0.000262064	0.00105902	-0.24746	0.804553	-0.0027429	0.00143557	-1.91068	0.0560469
rs13092822	3	62846669	0.00024223	0.000429635	0.563803	0.572889	0.000466608	0.000582419	0.801156	0.423042
rs2577814	3	62849213	-0.000476326	0.0010148	-0.46938	0.638798	-0.00272315	0.00137569	-1.97948	0.0477634
rs10510889	3	62850810	0.000337453	0.00114839	0.293848	0.768875	-0.000117454	0.00155649	-0.0754605	0.939848
rs17292801	3	62851449	-7.43e-05	0.00152786	-0.048619	0.961223	0.000562654	0.00207077	0.271712	0.785844
rs1812677	3	62853439	9.92e-05	0.000432992	0.229019	0.818854	-0.00094032	0.000586858	-1.60229	0.109091
Affx-22573980	3	62856408	-0.000937918	0.0012359	-0.758892	0.447918	-0.00213577	0.00167597	-1.27435	0.20254
rs9820366	3	62861433	0.000175511	0.000884251	0.198486	0.842665	0.000119472	0.00119866	0.0996711	0.920606
rs11716851	3	62861720	-6.56e-05	0.000490515	-0.13371	0.893632	0.000736772	0.000664952	1.10801	0.267859
rs2218042	3	62870329	0.000468248	0.000602864	0.776706	0.437333	0.00052487	0.0008174	0.642122	0.520794
rs13064041	3	62872362	0.000364278	0.000487638	0.747026	0.455049	-0.000298705	0.000661057	-0.451859	0.651371
rs11130901	3	62873406	0.000173528	0.000427899	0.405536	0.685084	-0.000776248	0.000580141	-1.33803	0.180887
rs76891368	3	62875545	-0.00334905	0.00177364	-1.88823	0.0589955	-0.00360157	0.00240388	-1.49823	0.134074
rs116543455	3	62875755	0.00186944	0.00152761	1.22377	0.221042	-0.000190753	0.00207028	-0.0921384	0.926588
rs75385168	3	62881003	-0.00183398	0.0019593	-0.936039	0.349254	-0.00379346	0.00265626	-1.42812	0.153259
rs17358923	3	62883050	-0.000406285	0.000433777	-0.936622	0.348954	-0.000171034	0.000588104	-0.290823	0.771187
rs1992192	3	62883380	-0.000863301	0.000495335	-1.74286	0.0813586	-0.000564603	0.000671632	-0.840644	0.400548
rs77230324	3	62883806	-0.000366428	0.0010773	-0.340137	0.733754	-0.00021933	0.00146015	-0.15021	0.880599
rs77176089	3	62891971	-0.000248016	0.00105448	-0.235203	0.814052	0.00110976	0.00142952	0.776315	0.437564
rs718277	3	62895997	-0.000123582	0.00192059	-0.0643461	0.948695	-0.00265471	0.00260306	-1.01984	0.307804
rs34814717	3	62897869	-0.000382609	0.00046317	-0.826066	0.408767	-0.000299849	0.00062813	-0.477368	0.6331
rs73107117	3	62899927	-0.000136249	0.000762456	-0.178697	0.858176	0.00114428	0.00103346	1.10723	0.268195
rs28634029	3	62902855	0.000599159	0.000492316	1.21702	0.223597	-0.000526437	0.000667668	-0.788471	0.430422
rs116404266	3	62903911	0.000170337	0.0010435	0.163237	0.870332	0.00254797	0.00141458	1.80122	0.0716694
rs9877422	3	62904782	-0.00092718	0.00139328	-0.665469	0.505751	-0.00338955	0.00188896	-1.7944	0.0727505
rs115242936	3	62905041	0.00025104	0.00213795	0.117421	0.906527	0.002788	0.00289857	0.961854	0.336124
rs115666804	3	62910076	0.00285397	0.00175935	1.62217	0.104767	8.99e-07	0.00238548	0.000377025	0.999699
rs13066905	3	62912843	-0.00215627	0.00100341	-2.14895	0.0316388	1.04e-05	0.00136041	0.00762843	0.993913
rs13065985	3	62916300	0.000640562	0.000616384	1.03922	0.298701	0.000949417	0.000835709	1.13606	0.255932
rs116576368	3	62918400	-0.00111756	0.00128485	-0.869801	0.38441	5.74e-05	0.00174136	0.032939	0.973723
rs115998483	3	62918495	-0.000966414	0.00189156	-0.510909	0.609415	-0.000273997	0.00256503	-0.10682	0.914932
rs5027890	3	62920293	-0.000827567	0.00206911	-0.399963	0.689184	0.00156535	0.00280388	0.55828	0.576654
rs9842130	3	62923347	-5.15e-05	0.00103739	-0.0496245	0.960422	3.7e-05	0.00140663	0.0263062	0.979013
rs74770346	3	62925188	0.00113814	0.00135785	0.838193	0.401923	-0.00297125	0.00184079	-1.61411	0.106504
rs12485910	3	62929783	0.000991546	0.00192906	0.514004	0.60725	0.00273375	0.00261438	1.04566	0.295719
rs12631661	3	62938561	0.000604887	0.000436025	1.38728	0.165359	0.00113039	0.000591133	1.91225	0.0558453
rs9831668	3	62942458	0.00013287	0.000430175	0.308875	0.757417	0.000927745	0.000583244	1.59066	0.111686
rs74772278	3	62948060	0.00148357	0.00124085	1.19561	0.231849	0.00334265	0.00168168	1.98768	0.046848
rs17360047	3	62948246	0.00113253	0.000895126	1.26522	0.205794	0.0020319	0.0012132	1.67482	0.0939706
rs114022154	3	62950605	-0.000340241	0.00150114	-0.226656	0.820692	-0.000228862	0.00203508	-0.112459	0.91046
rs77289824	3	62958377	-0.000923248	0.000765688	-1.20578	0.227905	-0.00179985	0.00103822	-1.73359	0.0829927
rs73094945	3	62967612	0.00151951	0.00137388	1.106	0.268728	-0.000910041	0.00186282	-0.488529	0.625176
rs112634723	3	62971212	-0.000224973	0.00122913	-0.183034	0.854771	-0.00041253	0.00166687	-0.247488	0.804531
rs78696369	3	62973619	-0.000223649	0.000910787	-0.245556	0.806026	0.000495211	0.0012347	0.401079	0.688363
rs9311855	3	62984179	-0.000190952	0.00042908	-0.445026	0.656301	0.000519665	0.00058157	0.893557	0.37156
rs35356585	3	62986063	-0.000515749	0.000526665	-0.979274	0.327445	0.000211454	0.000713994	0.296157	0.767111
rs11130909	3	62993083	-0.000634856	0.000521716	-1.21686	0.223658	5.54e-05	0.000707252	0.0783043	0.937586
rs77822110	3	63005592	-0.00063976	0.000646812	-0.989097	0.322617	-0.00050989	0.000876722	-0.581587	0.560845
rs76882359	3	63016274	-0.000580405	0.000639746	-0.907244	0.364279	-0.000639988	0.000867354	-0.737862	0.460599
rs17361695	3	63020787	-0.000134879	0.000522409	-0.258186	0.796263	0.00026579	0.000708253	0.375276	0.707455
rs73101530	3	63029819	0.00290166	0.00155299	1.86844	0.0617016	0.000851608	0.00210553	0.404463	0.685872
rs77104487	3	63037305	-0.000544455	0.00110144	-0.494315	0.621084	-0.000182251	0.00149333	-0.122044	0.902865
rs873307	3	63037492	0.000237703	0.000431558	0.550802	0.58177	0.00160132	0.000585407	2.7354	0.0062309
rs62244130	3	63039453	0.00263023	0.00134778	1.95152	0.0509956	-0.00215246	0.00182694	-1.17817	0.238729
rs11711402	3	63040149	-0.000244048	0.000544284	-0.448383	0.653877	-0.000385745	0.000737922	-0.522746	0.601152
rs112613855	3	63050580	-0.0011419	0.000896001	-1.27445	0.202507	-0.000478391	0.00121456	-0.39388	0.69367
rs1447432	3	63052063	-0.000754562	0.00111434	-0.677138	0.498319	0.000601549	0.00151037	0.398278	0.690426
rs11130912	3	63053075	0.000325847	0.000434337	0.750218	0.453124	0.00120373	0.000588801	2.04438	0.0409171
rs13080459	3	63054424	-0.000651022	0.000769578	-0.845947	0.397583	0.000746432	0.0010433	0.715454	0.474329
rs1374681	3	63063005	-0.000848146	0.000646103	-1.31271	0.189282	-0.000717857	0.00087588	-0.819584	0.412454
rs1374680	3	63064114	7.45e-05	0.000432837	0.172095	0.863363	-0.000848544	0.000586811	-1.44603	0.148171
rs115294392	3	63065340	-0.0026859	0.00135199	-1.98663	0.0469646	-0.00104373	0.00183268	-0.569512	0.569009
rs55725042	3	63072674	2.28e-05	0.000435796	0.0524092	0.958203	-0.00111359	0.000591019	-1.88419	0.0595409
rs79065432	3	63075100	-0.00271826	0.00148768	-1.82718	0.0676738	-0.00187997	0.00201773	-0.931725	0.35148
rs56406728	3	63078346	0.000159462	0.0020589	0.0774502	0.938265	-0.00288553	0.00279242	-1.03335	0.301443
rs17326540	3	63089465	0.00189307	0.00173333	1.09216	0.274764	0.00107799	0.00234977	0.458764	0.646404
rs77176454	3	63092271	0.00122835	0.00140024	0.877246	0.380354	0.00244937	0.00189769	1.29071	0.196805
rs114325042	3	63096474	0.00137764	0.00127813	1.07786	0.281097	-0.00126256	0.00173168	-0.729096	0.465944
rs114146905	3	63098915	-1.66e-05	0.000935535	-0.0177851	0.98581	0.000298514	0.00126815	0.235393	0.813904
rs1447447	3	63101234	-2.01e-05	0.000440619	-0.0455728	0.963651	-0.000728625	0.000597605	-1.21924	0.222754
rs114202856	3	63103800	-0.000787307	0.00148852	-0.528918	0.596863	-0.000536305	0.00201738	-0.265843	0.790361
rs4688155	3	63106300	-0.00017965	0.0010939	-0.164229	0.869551	0.000350176	0.0014826	0.23619	0.813286
rs74508597	3	63108260	-0.000181555	0.00189057	-0.0960316	0.923496	0.00342199	0.00256368	1.3348	0.181944
rs73100425	3	63110909	0.00247421	0.00156488	1.58109	0.113859	0.00154805	0.00212116	0.729812	0.465506
rs116286719	3	63112813	-0.000539099	0.00126593	-0.425852	0.670216	0.00105337	0.00171638	0.613715	0.539404
rs56744154	3	63114738	8.81e-05	0.000449801	0.195961	0.844641	-0.000556699	0.000609656	-0.913137	0.361171
rs12054309	3	63137229	-0.000544592	0.000623545	-0.873381	0.382456	-0.000507298	0.000845313	-0.600131	0.54842
rs1447439	3	63144853	-0.000269847	0.000432816	-0.623468	0.532977	0.000486299	0.000586739	0.828816	0.407209
rs17364255	3	63152519	8.01e-05	0.000533031	0.15032	0.880513	0.000616696	0.000722663	0.853366	0.393457
rs6763709	3	63153020	-0.000296831	0.000427647	-0.694102	0.487619	-0.000637811	0.000579707	-1.10023	0.271232
rs34448327	3	63158171	-0.00172947	0.000925419	-1.86885	0.0616445	-0.00212566	0.00125539	-1.69323	0.0904131
rs34893619	3	63163092	0.00107589	0.00177954	0.60459	0.545452	0.00108389	0.00241297	0.449193	0.653292
rs116739541	3	63164219	0.00268091	0.00144883	1.8504	0.0642571	-0.0037859	0.00196413	-1.92752	0.0539159
rs1470542	3	63165024	0.000721252	0.000575234	1.25384	0.209901	0.00102375	0.000779746	1.31293	0.189208
rs13320155	3	63168226	0.00078025	0.000667902	1.16821	0.242723	0.000775639	0.00090554	0.856549	0.391695
rs9876083	3	63171044	-0.000310463	0.000462499	-0.671271	0.502048	-0.00027076	0.000627055	-0.431796	0.66589
rs7649549	3	63173414	0.000842417	0.000602028	1.3993	0.161724	0.000730312	0.000816408	0.894542	0.371033
rs17365274	3	63177345	0.000268982	0.000763664	0.352225	0.72467	-0.000305314	0.00103537	-0.294883	0.768083
rs9842558	3	63181776	-0.000489494	0.000512647	-0.954836	0.339662	-0.000178016	0.00069496	-0.256153	0.797833
rs73112048	3	63185028	0.00036116	0.00079194	0.456045	0.648358	-0.000248156	0.00107399	-0.231061	0.817268
rs1874925	3	63191501	-0.000757807	0.000428155	-1.76993	0.076739	-0.00085185	0.000580485	-1.46748	0.142247
rs9883864	3	63195144	0.000456638	0.000526873	0.866695	0.38611	0.000495324	0.000714121	0.693614	0.487925
rs6445326	3	63203915	0.00087633	0.000560679	1.56298	0.118059	0.000434081	0.000760041	0.571128	0.567913
rs9883270	3	63215696	0.000210099	0.00125487	0.167427	0.867034	0.000390063	0.00170134	0.229268	0.818661
rs13079125	3	63216328	0.000526849	0.00127333	0.413757	0.679053	0.000332067	0.00172512	0.19249	0.847359
rs78580181	3	63218901	-0.00135207	0.000995374	-1.35835	0.174353	-0.000295916	0.00134937	-0.219299	0.826417
rs115401723	3	63223257	-0.000230097	0.00169403	-0.135828	0.891957	0.000135135	0.00229587	0.0588599	0.953064
rs73106649	3	63224403	0.000120723	0.00083689	0.144252	0.885301	-0.000683665	0.00113453	-0.602596	0.546778
rs9833892	3	63226274	0.000997412	0.000573524	1.73909	0.0820192	0.000390379	0.000777478	0.502109	0.615591
rs17366255	3	63226575	-0.000793544	0.00137824	-0.575764	0.564775	-0.00079342	0.00186837	-0.424659	0.671086
rs76218399	3	63226897	0.00108153	0.00153966	0.702451	0.482398	0.00145448	0.00208606	0.697234	0.485657
rs71298638	3	63232261	0.000118379	0.000833576	0.142013	0.88707	0.000421654	0.00113002	0.373138	0.709046
rs2367765	3	63232958	-0.000311536	0.00117885	-0.26427	0.791572	-0.00123611	0.00159803	-0.773521	0.439215
rs11130919	3	63233311	-0.00044935	0.000509748	-0.881515	0.37804	-0.000330728	0.000690977	-0.478638	0.632196
rs17366806	3	63233791	-0.000122273	0.000516669	-0.236657	0.812923	0.000877107	0.000700394	1.25231	0.210459
rs34234949	3	63248795	0.000848806	0.000570716	1.48726	0.136946	8.29e-05	0.00077389	0.107086	0.914721
rs76668616	3	63248952	0.0015682	0.00110282	1.42199	0.15503	4.2e-05	0.00149556	0.0280564	0.977617
rs71298644	3	63263682	0.00201018	0.00105166	1.91143	0.0559504	0.000534744	0.00142605	0.374983	0.707673
rs11922093	3	63269389	0.000270078	0.000986136	0.273875	0.784181	0.00161949	0.00133691	1.21136	0.225757
rs9862530	3	63272226	-0.000323603	0.000429538	-0.753375	0.451225	0.000276756	0.000582249	0.475322	0.634557
rs17310434	3	63276654	0.000237802	0.000598072	0.397614	0.690915	0.000715731	0.000810307	0.883284	0.377084
rs6767034	3	63276836	0.00066037	0.000562841	1.17328	0.240684	0.000115622	0.000763121	0.151513	0.879571
rs74705789	3	63311224	-1.51e-05	0.00105184	-0.0143582	0.988544	-0.00056575	0.00142597	-0.396748	0.691553
rs73123167	3	63315149	0.000283821	0.00113229	0.25066	0.802077	-0.00128859	0.00153545	-0.839226	0.401343
rs4688395	3	63320283	-0.000605506	0.000499931	-1.21118	0.225828	-0.000923219	0.00067768	-1.36232	0.173097
rs62251360	3	63323979	0.000187178	0.000584147	0.32043	0.748643	0.000820977	0.000792111	1.03644	0.299997
rs77836957	3	63329248	0.000417352	0.00102275	0.408068	0.683224	-0.00136019	0.0013865	-0.981027	0.32658
rs116836850	3	63329508	0.000496272	0.00188133	0.263788	0.791944	-0.000648009	0.00255193	-0.253929	0.79955
rs9829816	3	63339909	0.000180222	0.000438432	0.411061	0.681028	0.000487812	0.000594387	0.820697	0.411819
rs6768854	3	63340509	-0.00146578	0.00121138	-1.21001	0.226277	-0.000560582	0.00164211	-0.341379	0.732818
rs62251368	3	63343948	-0.000144351	0.000585649	-0.246481	0.80531	0.00116482	0.000793764	1.46746	0.142252
rs6445338	3	63345875	-0.00112279	0.000528088	-2.12614	0.0334922	-0.001118	0.00071577	-1.56196	0.118298
rs1597624	3	63346224	-0.000651795	0.000833053	-0.782417	0.43397	-0.000180027	0.00112935	-0.159408	0.873348
rs6762466	3	63348134	0.000824362	0.00047541	1.734	0.0829185	3.27e-06	0.000644547	0.00506889	0.995956
rs116146660	3	63349274	5.76e-06	0.00169338	0.00340271	0.997285	0.000589804	0.00229497	0.256998	0.79718
rs13068980	3	63350469	0.000119161	0.000594135	0.200562	0.841041	0.000383248	0.000805705	0.475668	0.634311
rs1451307	3	63352374	-0.00088343	0.000449521	-1.96527	0.0493842	-0.00124975	0.000609401	-2.05078	0.0402895
rs13061420	3	63355695	0.00117909	0.00113382	1.03993	0.298375	-0.000150835	0.00153775	-0.0980883	0.921862
rs2167353	3	63361571	9.73e-05	0.000614414	0.158304	0.874218	9.66e-05	0.00083299	0.116022	0.907635
rs17068400	3	63363166	0.000294717	0.000492182	0.598796	0.549309	0.00106655	0.000667175	1.5986	0.10991
rs28401409	3	63375412	0.000508961	0.00135852	0.374643	0.707926	0.00266688	0.00184165	1.4481	0.147591
rs6772006	3	63382120	0.000809106	0.0008071	1.00249	0.31611	-3.42e-05	0.00109405	-0.0312442	0.975075
rs115037269	3	63385871	0.000343848	0.00104469	0.32914	0.74205	-0.000122755	0.00141637	-0.0866687	0.930935
rs56349837	3	63386162	0.000649343	0.00042925	1.51274	0.130347	0.00122763	0.000581838	2.10992	0.0348661
Affx-22581960	3	63387731	0.00110434	0.0012917	0.854946	0.392582	-0.00260497	0.00175067	-1.48799	0.136756
rs938925	3	63387808	-0.00144628	0.00125003	-1.15699	0.247276	0.00172513	0.00169432	1.01818	0.308591
rs74707084	3	63389846	-0.00338325	0.001237	-2.73504	0.00623757	-0.00334075	0.00167683	-1.99231	0.0463384
rs13433986	3	63395262	0.000462504	0.000494015	0.936215	0.349163	0.00114068	0.000669702	1.70326	0.0885196
rs11710162	3	63396026	0.000520641	0.000428728	1.21439	0.224602	0.00115096	0.000581414	1.97958	0.0477513
rs11923584	3	63397535	0.000900224	0.00074452	1.20913	0.226613	0.000378088	0.00100929	0.374609	0.707951
rs17393569	3	63399291	-0.000821082	0.00126273	-0.650245	0.515534	0.00174214	0.00171122	1.01807	0.308646
rs9830178	3	63405151	0.00113636	0.00133018	0.854295	0.392942	0.000677532	0.00180346	0.375686	0.707151
rs78051265	3	63409038	0.00160488	0.00127471	1.25902	0.208025	0.00164995	0.00172839	0.954616	0.339773
rs9843385	3	63409165	-0.000381414	0.000437022	-0.872756	0.382797	-0.000621811	0.000592403	-1.04964	0.293884
rs35560458	3	63410145	0.000615011	0.000526419	1.16829	0.24269	0.000429883	0.00071369	0.602339	0.546949
rs115421100	3	63410922	0.000464378	0.001762	0.263551	0.792126	0.00320257	0.00238936	1.34034	0.180135
rs17068548	3	63410966	-0.000700288	0.000591556	-1.18381	0.23649	0.000110217	0.000802037	0.137422	0.890698
rs2122798	3	63412640	-0.000291301	0.00109042	-0.267146	0.789357	0.000641076	0.00147792	0.43377	0.664456
rs59224036	3	63414228	-0.000771664	0.000600943	-1.28409	0.199112	-0.000359935	0.000815276	-0.441489	0.65886
rs62251435	3	63414524	-0.00308237	0.00181171	-1.70135	0.0888778	0.000183638	0.00245565	0.0747819	0.940388
rs79967534	3	63415517	0.00154215	0.000919046	1.67799	0.0933509	0.0023236	0.00124596	1.86491	0.0621948
rs80336846	3	63416398	0.00130398	0.00134279	0.971094	0.331502	0.000597541	0.00182051	0.328226	0.742741
rs6773908	3	63417713	-0.000644377	0.000531948	-1.21135	0.225761	-0.000555562	0.000721293	-0.77023	0.441164
rs60982615	3	63426977	-0.000205338	0.000444743	-0.461699	0.644297	0.000679507	0.000602914	1.12704	0.259727
rs73110882	3	63427008	-0.00128494	0.00060619	-2.1197	0.0340324	-0.000986315	0.000821919	-1.20002	0.230134
rs6777067	3	63427419	0.0008024	0.000552389	1.4526	0.146336	0.00103941	0.000748966	1.38779	0.165202
rs116663185	3	63428073	-0.000729893	0.00129924	-0.561786	0.574262	-0.00255539	0.0017612	-1.45094	0.146798
rs1530856	3	63428111	-0.000496213	0.000429293	-1.15588	0.24773	-0.00159955	0.000582145	-2.74769	0.0060021
rs935793	3	63432680	-0.000468061	0.000503547	-0.929528	0.352616	-0.00024325	0.000682658	-0.356328	0.721595
rs56686813	3	63436745	-9.61e-05	0.00116137	-0.0827076	0.934084	0.000597861	0.00157451	0.379711	0.70416
rs17068589	3	63436903	-0.000244608	0.00113338	-0.215822	0.829127	-0.000452124	0.00153722	-0.294118	0.768668
rs62252074	3	63436958	-0.000587039	0.00074914	-0.783617	0.433265	-0.00113465	0.00101612	-1.11665	0.264146
rs6766009	3	63437107	0.000597619	0.000469085	1.27401	0.202661	-0.00100644	0.000635885	-1.58273	0.113483
rs6806334	3	63437858	-0.000308924	0.000452237	-0.683103	0.494542	0.000105896	0.000613496	0.17261	0.862958
rs17394613	3	63438102	-0.000324518	0.00161836	-0.200522	0.841072	-0.00167559	0.0021951	-0.763332	0.445266
rs17068597	3	63438258	0.000239994	0.000598199	0.401195	0.688277	0.000333952	0.000811347	0.411602	0.680631
rs6445346	3	63438294	0.000648043	0.000682674	0.949272	0.342483	0.000110364	0.000925803	0.119209	0.90511
rs11321250	3	63438354	-0.000611142	0.000438065	-1.3951	0.162988	-0.000429578	0.000593855	-0.723373	0.469452
rs11130927	3	63438627	0.000713655	0.00049255	1.4489	0.147367	0.000308823	0.000668261	0.462129	0.643989
rs4688400	3	63439824	0.000455071	0.000554562	0.820595	0.411877	-1.84e-05	0.000751753	-0.0244443	0.980498
rs1376478	3	63442622	-0.000147957	0.000445802	-0.331889	0.739974	0.00077009	0.000604357	1.27423	0.202583
rs71298652	3	63444462	0.000220594	0.00112974	0.195261	0.845189	0.00283846	0.00153182	1.85299	0.0638843
rs62252075	3	63444943	0.000239447	0.00131731	0.18177	0.855763	0.000738945	0.00178575	0.413801	0.67902
rs9855522	3	63445205	-0.000467559	0.000454401	-1.02896	0.303501	-0.00093405	0.00061573	-1.51698	0.129273
rs9859772	3	63445724	-0.000104897	0.000522939	-0.200591	0.841019	-0.000292291	0.000708869	-0.412334	0.680095
rs115500995	3	63446549	-0.00286644	0.00150961	-1.8988	0.0575916	0.00133441	0.00204734	0.651778	0.514545
rs115784271	3	63455030	-6.67e-05	0.00148979	-0.0447505	0.964306	-0.00147753	0.00201927	-0.731717	0.464342
rs76622604	3	63455498	0.00139325	0.0020658	0.674436	0.500035	0.00414533	0.00279932	1.48084	0.138652
rs6790592	3	63458063	0.000717242	0.000489067	1.46655	0.142499	8.68e-05	0.000663363	0.130783	0.895947
rs73831832	3	63458870	-0.000882461	0.00171762	-0.513768	0.607414	-0.00192278	0.00233076	-0.824957	0.409397
rs6445348	3	63464151	0.000565273	0.000428822	1.3182	0.187437	2.71e-05	0.000581369	0.0466269	0.962811
rs17068745	3	63468228	-0.000620436	0.000591775	-1.04843	0.294441	-0.000888994	0.000802337	-1.10801	0.26786
rs17068749	3	63468588	0.000397578	0.00150375	0.264391	0.791479	-0.000373152	0.00203798	-0.183099	0.854721
rs114422384	3	63469744	-0.000803844	0.00165575	-0.485486	0.627332	-0.00314642	0.00224389	-1.40222	0.160851
rs114670468	3	63472243	-3.48e-05	0.00125778	-0.0276985	0.977903	-0.0029682	0.0017048	-1.74108	0.0816711
rs74908569	3	63473904	-0.00186958	0.00125175	-1.49357	0.135289	-0.00165493	0.00169638	-0.975562	0.329282
rs6765108	3	63477074	-0.000236466	0.000435573	-0.542885	0.587209	0.000450643	0.000590734	0.762852	0.445553
rs9869834	3	63481111	3.32e-05	0.000513697	0.0646398	0.948461	-0.000666501	0.000696264	-0.957253	0.33844
rs75798320	3	63482615	-0.00447553	0.00153866	-2.90872	0.00362933	-0.00263656	0.00208661	-1.26356	0.206388
rs73831862	3	63482630	0.000228759	0.00128201	0.178438	0.858379	-3.63e-05	0.00173767	-0.0208954	0.983329
rs17068833	3	63483205	-0.00025461	0.000547607	-0.464949	0.641968	-7.23e-05	0.000742268	-0.0973937	0.922414
rs73114712	3	63492003	-0.000563168	0.00126018	-0.446895	0.654951	-0.000670005	0.00170838	-0.392186	0.694921
rs79156580	3	63492592	0.000590775	0.0011494	0.513988	0.607261	0.0032754	0.00155827	2.10195	0.0355584
rs1505588	3	63492887	0.00017368	0.00050134	0.346432	0.729019	0.00037282	0.00067973	0.548482	0.583362
rs17397377	3	63495675	-0.000433825	0.0019878	-0.218244	0.827239	-3.51e-05	0.00269641	-0.0130033	0.989625
rs13086578	3	63496778	0.00022564	0.000431028	0.523491	0.600633	0.000632161	0.000584208	1.08208	0.279217
rs9833814	3	63497004	0.000266162	0.00044258	0.601388	0.547582	0.000402078	0.000599889	0.670255	0.502696
rs9311876	3	63498703	0.000227885	0.000455955	0.499798	0.617218	9.95e-05	0.000617913	0.161031	0.872069
rs13086978	3	63498876	0.000233621	0.000492404	0.474449	0.63518	0.000656897	0.000667774	0.983711	0.325258
rs77171892	3	63500177	0.000983125	0.00067108	1.46499	0.142925	0.00205207	0.000909579	2.25606	0.0240674
rs17397601	3	63500886	-0.00149132	0.00127938	-1.16566	0.243754	0.000123495	0.00173458	0.0711961	0.943242
rs17338206	3	63501532	0.000356449	0.000496932	0.7173	0.47319	-0.000933146	0.000673699	-1.38511	0.166021
rs58819808	3	63502968	0.000557318	0.000830807	0.670815	0.502339	-0.000628233	0.00112645	-0.55771	0.577043
rs115811955	3	63503884	-0.000201775	0.000861862	-0.234115	0.814896	0.000221746	0.00116824	0.189813	0.849456
rs11708840	3	63504600	-0.000571804	0.000467967	-1.22189	0.221751	-0.000839584	0.000634482	-1.32326	0.18575
rs59151203	3	63504987	0.000492954	0.00121303	0.406384	0.684461	0.000121523	0.00164455	0.0738944	0.941094
rs11918416	3	63505191	-0.000588691	0.00052651	-1.1181	0.263525	-0.000318793	0.000713799	-0.446614	0.655154
rs62250763	3	63505268	-0.000371253	0.00105767	-0.351011	0.725581	0.000482532	0.00143384	0.336532	0.73647
rs115568224	3	63505581	9.45e-05	0.000545493	0.173218	0.86248	0.000528573	0.000739437	0.714831	0.474714
rs11708252	3	63508820	-0.000248651	0.000782362	-0.317821	0.750621	9.79e-05	0.00106105	0.0922786	0.926477
rs76055474	3	63509012	0.00106552	0.00134469	0.792394	0.428132	0.00123164	0.00182217	0.675919	0.499093
rs116381938	3	63509095	0.000933421	0.00101716	0.917669	0.358793	0.000198983	0.00137926	0.144269	0.885289
rs12490926	3	63509335	0.000476357	0.000432432	1.10158	0.270646	0.00021907	0.000586104	0.373773	0.708573
rs114355147	3	63511901	-0.000522728	0.00132778	-0.393686	0.693813	0.00165567	0.00179977	0.919933	0.357609
rs115603301	3	63513740	0.00110408	0.00199732	0.552779	0.580415	0.00265085	0.00270897	0.978545	0.327805
rs17398296	3	63514559	-0.00155406	0.0013427	-1.15742	0.247104	-0.000142382	0.00181981	-0.0782403	0.937637
rs73831885	3	63520211	-0.000377953	0.000610749	-0.618836	0.536025	-1.5e-05	0.000828122	-0.0181623	0.985509
rs985367	3	63520475	0.000451556	0.00055002	0.82098	0.411658	0.000442163	0.000745623	0.593012	0.553174
rs62250765	3	63523187	-0.000535691	0.000715489	-0.748706	0.454035	-0.000522232	0.000970157	-0.538297	0.590373
rs11915145	3	63523321	0.00039117	0.000547216	0.714836	0.474711	0.000853336	0.000741892	1.15022	0.250056
rs17069000	3	63525288	-0.000303899	0.00168668	-0.180175	0.857015	0.00416545	0.0022865	1.82175	0.0684932
rs17069004	3	63527356	0.00102586	0.000714387	1.436	0.151004	-0.000515784	0.0009686	-0.532504	0.594377
rs1505596	3	63528676	-0.0014487	0.00157037	-0.922522	0.356257	-0.00383444	0.0021291	-1.80096	0.0717096
rs115460917	3	63531342	-0.0019382	0.0014246	-1.36052	0.173667	-0.000270767	0.00193056	-0.140253	0.88846
rs73118744	3	63532624	0.00109089	0.00068172	1.6002	0.109556	-0.0015706	0.000924023	-1.69974	0.0891805
rs9837015	3	63532822	2.11e-05	0.000552017	0.0381413	0.969575	0.00070959	0.000748417	0.948121	0.343069
rs6445357	3	63532999	0.000399283	0.000434791	0.918333	0.358445	-0.000274134	0.000589473	-0.465049	0.641896
rs17069039	3	63538181	-0.000191158	0.0011701	-0.16337	0.870227	-0.000203607	0.00158616	-0.128365	0.89786
rs116541731	3	63538326	0.000258893	0.00149766	0.172865	0.862758	0.0014301	0.00202974	0.704573	0.481077
rs61441722	3	63552607	-0.000538517	0.000498043	-1.08126	0.27958	0.000738035	0.000675332	1.09285	0.274462
rs34378463	3	63553175	-0.0005223	0.000659642	-0.791793	0.428482	0.00128177	0.000894355	1.43318	0.151808
rs116571028	3	63555338	-0.00308045	0.00146926	-2.0966	0.03603	0.00208559	0.00199292	1.0465	0.295331
rs76102129	3	63559383	0.0013815	0.00123123	1.12205	0.261844	-0.00236459	0.00166893	-1.41683	0.156534
rs114643080	3	63561116	-0.000899576	0.0013026	-0.6906	0.489818	-0.000747468	0.00176581	-0.4233	0.672077
rs17399415	3	63563637	-0.000814684	0.000991828	-0.821396	0.411421	0.000358403	0.00134543	0.266386	0.789942
rs11917016	3	63569526	-0.000122158	0.000426723	-0.286269	0.774672	0.000828824	0.000578517	1.43267	0.151954
rs112367068	3	63569583	-0.00162253	0.00102608	-1.58128	0.113814	-0.00190569	0.00139078	-1.37023	0.170617
rs150021799	3	63572636	-0.00257213	0.00133139	-1.93192	0.0533708	-0.00143368	0.0018049	-0.794326	0.427006
rs13089445	3	63582149	0.00242168	0.00116692	2.07528	0.0379618	0.00196094	0.00158257	1.23909	0.215314
rs9856907	3	63585843	2.01e-05	0.00163224	0.0123448	0.99015	-0.00352959	0.00221323	-1.59477	0.110765
rs1876091	3	63590966	0.000398336	0.000441444	0.902346	0.366874	-0.000413029	0.000598358	-0.690272	0.490024
rs114622650	3	63599078	-0.000525667	0.00134257	-0.391537	0.695401	0.00141591	0.00181992	0.778007	0.436565
rs905941	3	63603510	-0.000153138	0.000446991	-0.342597	0.731902	0.000718143	0.000605894	1.18526	0.235915
rs78386217	3	63604625	0.00139596	0.000924842	1.50941	0.131196	0.000327961	0.00125369	0.261597	0.793633
rs56184983	3	63607078	-0.000439078	0.00077292	-0.568077	0.569983	-0.000680845	0.00104807	-0.649617	0.51594
rs76385371	3	63609290	0.000468051	0.000955133	0.490037	0.624108	0.000520301	0.00129499	0.401781	0.687845
rs1566970	3	63610877	-0.00053899	0.000497206	-1.08404	0.278349	-5.81e-05	0.000674395	-0.086197	0.93131
rs114716801	3	63610948	-0.00350236	0.00176204	-1.98768	0.0468485	-0.00369824	0.00238945	-1.54774	0.121687
rs6445377	3	63612110	-0.000105434	0.000435077	-0.242333	0.808522	-0.00014809	0.000589746	-0.251108	0.801731
rs751189	3	63615834	-4.16e-05	0.000427497	-0.0973988	0.92241	-3.22e-05	0.000579539	-0.0555803	0.955676
rs115761028	3	63615977	0.000583349	0.00184081	0.316897	0.751322	0.00158248	0.00249453	0.63438	0.525834
rs6782591	3	63617158	-0.000597504	0.000515556	-1.15895	0.246478	0.000502823	0.000699198	0.719143	0.472054
rs73126510	3	63618298	-0.00331573	0.00121738	-2.72365	0.00645684	-0.00362744	0.0016498	-2.19871	0.027899
rs7609960	3	63618827	-8.14e-05	0.000431344	-0.188789	0.850259	0.000197229	0.000584749	0.337288	0.7359
rs77075400	3	63621515	0.000144657	0.0018109	0.0798811	0.936332	0.00246047	0.00245373	1.00275	0.315985
rs73111374	3	63628510	0.000636122	0.00063797	0.997104	0.318715	-5.02e-05	0.000864934	-0.0579997	0.953749
rs71298670	3	63637533	-0.000705688	0.000701453	-1.00604	0.314398	0.0014753	0.000950975	1.55136	0.120818
rs1158143	3	63639624	-0.000376268	0.000429949	-0.875144	0.381496	0.000661064	0.000583046	1.13381	0.256875
rs17069212	3	63642961	0.000538211	0.000932844	0.576957	0.563969	0.000134768	0.00126461	0.106569	0.915131
rs73111385	3	63645410	-0.000695705	0.00106064	-0.65593	0.51187	0.00143714	0.00143768	0.999628	0.317491
rs17069229	3	63648088	0.000542658	0.000741854	0.73149	0.464481	-0.000716243	0.00100513	-0.712588	0.476101
rs7631976	3	63649001	0.00065488	0.000434416	1.5075	0.131685	-0.000500809	0.000589269	-0.849882	0.395392
rs13066470	3	63653955	-0.000470473	0.0005953	-0.790312	0.429346	-0.000601546	0.000806885	-0.745517	0.45596
rs78438758	3	63658929	-0.0011356	0.00115003	-0.987456	0.32342	0.00020956	0.00155902	0.134418	0.893072
rs17069264	3	63660579	-0.000885372	0.000593464	-1.49187	0.135734	6.88e-05	0.000804612	0.0855032	0.931861
rs6764278	3	63665132	9.12e-05	0.000442013	0.206241	0.836603	-0.000321096	0.00059912	-0.535946	0.591997
rs7629447	3	63670140	-0.000557268	0.000428412	-1.30078	0.193336	0.0002743	0.000580583	0.472457	0.636601
rs9849711	3	63670783	-0.000283371	0.000511613	-0.553878	0.579663	-0.00119911	0.00069347	-1.72915	0.0837831
rs56251231	3	63671265	0.000541173	0.00142654	0.379359	0.704421	-0.00397243	0.00193436	-2.05361	0.0400143
rs17069292	3	63694931	-0.00083999	0.000615184	-1.36543	0.17212	0.000186076	0.00083385	0.223153	0.823416
rs34639407	3	63695099	0.00200027	0.00058742	3.40518	0.000661295	0.00016065	0.000796338	0.201737	0.840123
rs35936299	3	63698824	0.00196071	0.000583932	3.35777	0.000785846	0.000179588	0.000792401	0.226638	0.820705
rs73116985	3	63699577	0.000325843	0.00112292	0.290173	0.771684	-0.00426288	0.00152176	-2.80128	0.00509028
rs75018457	3	63704303	0.00732685	0.00159129	4.60434	4.14e-06	-0.000691983	0.00215799	-0.320661	0.748468
rs1491582	3	63709677	0.00100862	0.000433593	2.3262	0.0200085	0.000415254	0.000587699	0.706576	0.479831
rs114639184	3	63713565	0.00297819	0.00203849	1.46098	0.144023	0.00307105	0.00276437	1.11094	0.266595
rs971576	3	63738532	-0.00120178	0.000439683	-2.73328	0.00627112	0.000449155	0.000596109	0.753478	0.451163
rs74957179	3	63738882	-0.00118763	0.0014979	-0.792858	0.427861	0.00256184	0.00203109	1.26131	0.207197
rs79322851	3	63741583	0.00321884	0.0012714	2.53173	0.0113507	0.00267519	0.00172366	1.55204	0.120654
rs74886078	3	63743823	-0.000383918	0.00149064	-0.257553	0.796752	0.000594555	0.00202033	0.294286	0.768539
rs115320340	3	63747272	0.000250859	0.00119099	0.210631	0.833175	0.00102052	0.00161448	0.632104	0.527319
rs17699988	3	63752269	-0.000178804	0.000488576	-0.36597	0.714388	0.000160075	0.000662236	0.241719	0.808998
rs74891281	3	63753041	-0.00213674	0.00101375	-2.10777	0.0350521	-0.00032858	0.00137458	-0.23904	0.811075
rs13079632	3	63753333	0.00211816	0.000587623	3.60462	0.000312663	0.000585178	0.000796518	0.73467	0.462541
rs116219776	3	63753603	0.000260456	0.00113539	0.229399	0.818559	-9.02e-05	0.0015394	-0.0585998	0.953271
rs17069353	3	63755029	-0.000187865	0.000546824	-0.343556	0.731181	-0.0012849	0.00074136	-1.73317	0.0830673
rs73121226	3	63759195	0.00189561	0.00120815	1.56902	0.116645	8.31e-05	0.00163766	0.0507396	0.959533
rs114659438	3	63764442	0.00126055	0.00149402	0.843734	0.398819	-0.00301121	0.00202588	-1.48637	0.137182
rs7609759	3	63771504	0.00247552	0.000497128	4.97963	6.37e-07	-7.43e-05	0.000673963	-0.110189	0.912259
rs17069381	3	63778058	-0.00150561	0.00211449	-0.712043	0.476439	-0.00382432	0.00286657	-1.33411	0.182168
rs1352825	3	63788428	-0.00106406	0.00111273	-0.95626	0.338942	0.00024163	0.00150854	0.160175	0.872743
rs76964963	3	63798762	-0.00364221	0.00198059	-1.83895	0.065924	-0.00844397	0.00268439	-3.14559	0.00165769
rs73120883	3	63811558	0.00282326	0.00137973	2.04625	0.0407326	-0.00275373	0.00187046	-1.47222	0.140962
rs7614311	3	63813654	0.00269717	0.000540759	4.98776	6.11e-07	-0.000449821	0.000732996	-0.613674	0.539431
rs73120888	3	63815326	-0.000369466	0.000873553	-0.422946	0.672335	-0.000661712	0.00118439	-0.558696	0.57637
rs2291533	3	63817430	0.00259153	0.000542031	4.78115	1.74e-06	-0.000338624	0.000734866	-0.460798	0.644944
rs13059603	3	63827381	-6.57e-05	0.000495317	-0.132571	0.894533	-0.000632147	0.000671356	-0.941598	0.346399
rs6779372	3	63850298	0.000595477	0.000528019	1.12776	0.259423	-0.00146487	0.000715722	-2.0467	0.0406887
rs704374	3	63865947	-1.06e-05	0.000618638	-0.0171536	0.986314	-0.00118455	0.000838651	-1.41245	0.157818
rs79701772	3	63872951	0.00338656	0.00139762	2.42308	0.0153901	0.00340319	0.0018946	1.79625	0.0724555
rs3774709	3	63882476	0.00355851	0.000578116	6.15536	7.5e-10	-0.000316084	0.000783858	-0.403241	0.686771
rs704361	3	63883671	-8.86e-05	0.000668059	-0.132595	0.894514	-0.00128363	0.00090554	-1.41753	0.15633
rs73117040	3	63893818	0.00305504	0.00194287	1.57244	0.11585	-0.00337643	0.00263275	-1.28247	0.199678
rs116330443	3	63896278	0.00794299	0.00161524	4.91751	8.77e-07	-0.000975043	0.00219034	-0.445156	0.656207
rs62252363	3	63910231	-0.00170403	0.000997076	-1.70903	0.0874469	0.000826722	0.00135164	0.611643	0.540775
rs12485317	3	63937992	-0.00115789	0.000602458	-1.92195	0.0546132	0.00103663	0.000817407	1.26819	0.204732
rs35594892	3	63942835	-0.00034275	0.00087098	-0.393522	0.693934	0.000704177	0.00118043	0.596544	0.550812
rs116705022	3	63950738	0.0029978	0.000989214	3.03049	0.0024418	0.00132742	0.00134128	0.989666	0.322338
rs73117092	3	63958418	-0.000995195	0.000702758	-1.41613	0.156739	0.000700183	0.000952614	0.735012	0.462333
rs13060787	3	63963061	0.000213199	0.0012567	0.16965	0.865286	0.00410498	0.00170409	2.4089	0.0160015
rs17069592	3	63963210	-0.00119174	0.00128118	-0.930196	0.352271	0.00184297	0.0017376	1.06064	0.288854
rs66979216	3	63965948	2.08e-05	0.00116432	0.0178787	0.985736	0.00481287	0.00157871	3.04861	0.00229923
rs1053338	3	63967900	0.00359644	0.000614922	5.84861	4.96e-09	9.29e-05	0.00083376	0.111448	0.911261
rs61736574	3	63968083	-0.000565629	0.00213323	-0.265151	0.790894	-0.00273638	0.00289193	-0.94621	0.344042
rs75232727	3	63977452	0.00613448	0.00115173	5.32631	1e-07	0.000803825	0.00156158	0.514751	0.606727
rs3774729	3	63982082	0.0021501	0.000471671	4.55849	5.15e-06	-0.000423461	0.000639341	-0.662341	0.507754
rs77203794	3	63985316	-0.00285881	0.00197078	-1.4506	0.146891	-0.00176136	0.0026712	-0.659388	0.509647
rs4688181	3	63989456	-0.00350002	0.00163803	-2.13672	0.0326217	-0.00623548	0.00222031	-2.80838	0.00497949
rs17403125	3	63991633	-0.00146491	0.000913731	-1.60322	0.108886	0.00127035	0.00123889	1.02539	0.305181
rs112829244	3	63992390	-0.000805007	0.00090544	-0.889078	0.373962	-0.000984359	0.00122747	-0.801939	0.422589
rs73119035	3	63993966	0.00362238	0.00061269	5.91225	3.38e-09	0.000136487	0.000830618	0.16432	0.869479
rs76478992	3	64003105	-0.000911678	0.0011185	-0.815088	0.415023	0.0014055	0.00151623	0.926969	0.353943
rs17069687	3	64004173	-0.00109811	0.00159308	-0.689304	0.490633	0.00363281	0.00216	1.68186	0.0925979
rs40610	3	64009508	-0.00114678	0.000504224	-2.27434	0.0229465	-0.000488701	0.000683606	-0.714887	0.474679
rs831574	3	64029383	-0.000803867	0.000452095	-1.77809	0.0753896	-0.000671804	0.000612966	-1.09599	0.273084
rs73120930	3	64045548	0.00103983	0.00121964	0.852573	0.393897	-0.00474364	0.00165308	-2.86957	0.00411053
rs831571	3	64048297	-0.000852101	0.000546043	-1.5605	0.118642	-0.00145378	0.000740215	-1.96399	0.0495319
rs13075585	3	64062205	-0.000437009	0.000480678	-0.90915	0.363272	0.00145617	0.00065179	2.2341	0.0254769
rs35834	3	64066495	-0.000654434	0.00173526	-0.37714	0.70607	-0.000387713	0.00235241	-0.164815	0.86909
rs40517	3	64068857	-0.000326581	0.000443393	-0.736549	0.461397	-0.000130042	0.000601005	-0.216374	0.828696
rs7636957	3	64072571	0.000571396	0.000430852	1.3262	0.184774	-0.000197107	0.00058401	-0.337507	0.735735
rs112811018	3	64072684	0.000908436	0.00136787	0.664123	0.506612	0.000657659	0.00185442	0.354645	0.722856
rs254856	3	64072820	0.00161575	0.000505807	3.19441	0.0014013	0.00125726	0.000685716	1.83349	0.0667301
rs153734	3	64078009	-0.00101695	0.000524087	-1.94043	0.0523287	-0.00141762	0.000710504	-1.99523	0.0460189
rs14056	3	64080489	-0.000223852	0.00051403	-0.435485	0.663211	0.000731732	0.000696921	1.04995	0.293742
rs161654	3	64087502	0.000574738	0.000472361	1.21673	0.223706	0.000960233	0.000640451	1.49931	0.133795
rs62249885	3	64092346	7.81e-05	0.00115004	0.0678727	0.945887	0.000465025	0.00155956	0.298177	0.765569
rs75848643	3	64095314	-5.37e-05	0.000818127	-0.0655968	0.947699	0.000349243	0.0011091	0.31489	0.752845
rs153712	3	64096122	0.000326331	0.000427175	0.763929	0.44491	0.00133063	0.000579173	2.29747	0.0215929
rs62249906	3	64107518	0.00036887	0.000532809	0.692312	0.488742	0.00069262	0.000722399	0.958777	0.337672
rs704387	3	64108273	0.000592958	0.000579449	1.02331	0.306161	-0.000470861	0.000785485	-0.599452	0.548872
rs57859861	3	64112167	-0.00159424	0.00168301	-0.947251	0.343511	0.00135272	0.00228202	0.592773	0.553334
rs161657	3	64114732	-0.000257773	0.000430858	-0.59828	0.549654	-0.000439832	0.000583946	-0.753207	0.451326
rs161659	3	64115321	0.000581172	0.000433844	1.33959	0.180381	0.000285288	0.000588173	0.485041	0.627648
rs9873216	3	64119198	-0.000772816	0.000428527	-1.80342	0.0713228	0.000789026	0.000580851	1.3584	0.174339
rs9878228	3	64120052	0.000505033	0.00044631	1.13157	0.257814	0.000224042	0.000605	0.370318	0.711146
rs56161921	3	64121741	0.00046862	0.00072644	0.645092	0.518868	0.0011581	0.000984866	1.17589	0.239639
rs1432585	3	64123153	-0.000295723	0.00072304	-0.409	0.68254	5.05e-05	0.000980428	0.0514873	0.958937
rs704391	3	64126121	-0.00053516	0.000440968	-1.2136	0.2249	-0.000686948	0.000597726	-1.14927	0.250446
rs77915341	3	64127184	-0.00112235	0.000829363	-1.35326	0.175973	-0.000514909	0.00112424	-0.458008	0.646947
rs12495039	3	64130400	0.000847296	0.000703438	1.20451	0.228395	-0.00119811	0.000953903	-1.25601	0.209113
rs6445392	3	64135500	0.0001069	0.000436969	0.244641	0.806735	-0.000113567	0.000592404	-0.191706	0.847973
rs1078398	3	64136428	-4.89e-05	0.000463526	-0.105479	0.915996	-0.000891674	0.000628627	-1.41845	0.156061
rs888406	3	64136997	-0.000671163	0.000451456	-1.48666	0.137105	-0.000697356	0.000611804	-1.13984	0.254355
rs27959	3	64137043	-2.92e-06	0.00127053	-0.0022994	0.998165	-0.00178553	0.0017231	-1.03623	0.300096
rs11706882	3	64139759	0.000221971	0.00058418	0.37997	0.703968	-8.42e-05	0.000791845	-0.106311	0.915336
rs11707013	3	64147086	2.69e-05	0.000443864	0.060597	0.95168	-0.000728275	0.000601622	-1.21052	0.22608
rs73124853	3	64152353	-0.000383116	0.000532099	-0.720009	0.47152	-0.00123552	0.000721537	-1.71234	0.0868346
rs17665101	3	64165770	-0.000544154	0.000521197	-1.04405	0.296465	-0.000628454	0.000706402	-0.889655	0.373652
rs697280	3	64178928	0.00159919	0.000620749	2.57623	0.00998884	0.00168735	0.000841621	2.00489	0.044976
rs696015	3	64184136	-0.000759093	0.000950802	-0.798371	0.424656	0.00147607	0.00128918	1.14497	0.252224
rs71300703	3	64190217	0.00190954	0.00210377	0.907676	0.36405	-0.0016965	0.00285159	-0.594933	0.551889
rs74356954	3	64191305	-0.000413021	0.00120869	-0.34171	0.732569	-0.00107156	0.00163879	-0.65387	0.513196
rs695938	3	64191981	-0.000152902	0.000762782	-0.200453	0.841127	0.00292604	0.0010342	2.82929	0.00466541
rs2008299	3	64200864	-0.000327826	0.000429658	-0.762992	0.445469	-0.00110415	0.000582472	-1.89563	0.0580096
rs77927375	3	64200968	-0.000897317	0.000547746	-1.6382	0.101381	-0.000538856	0.000742356	-0.725873	0.467917
rs75193256	3	64201802	-0.000443152	0.00125	-0.354523	0.722947	0.00196061	0.00169477	1.15686	0.247331
rs62251781	3	64202247	0.000258994	0.000742519	0.348804	0.727236	0.00200335	0.00100671	1.98998	0.0465936
rs696230	3	64202681	0.00110792	0.00157119	0.705145	0.48072	0.00101989	0.00212948	0.478939	0.631982
rs73126868	3	64203896	-0.000187134	0.000806328	-0.232082	0.816475	-0.00119655	0.00109306	-1.09468	0.273656
rs34283945	3	64205041	0.00104383	0.00201401	0.518287	0.604259	-0.00339108	0.00272976	-1.24226	0.21414
rs6801093	3	64205417	0.000765109	0.00111024	0.689138	0.490737	-0.000515894	0.00150515	-0.342752	0.731785
rs75941056	3	64209536	0.000729336	0.00075263	0.96905	0.332521	-0.00230648	0.00102018	-2.26086	0.0237687
rs76608464	3	64211994	0.00190129	0.00135862	1.39943	0.161684	-0.00324564	0.00184186	-1.76215	0.0780447
rs55851928	3	64214457	-0.00184722	0.000884449	-2.08855	0.0367489	-0.00071333	0.00119914	-0.594869	0.551931
rs869365	3	64216841	0.000701526	0.000559574	1.25368	0.209959	0.00021456	0.000758825	0.282753	0.777366
rs62247387	3	64218287	-0.00198355	0.00114514	-1.73215	0.0832477	0.000885341	0.00155203	0.57044	0.56838
rs4688436	3	64229821	0.000910248	0.000434846	2.09327	0.0363262	0.000848662	0.000589572	1.43945	0.150023
rs704410	3	64247327	0.00171751	0.00066488	2.58318	0.00978976	0.00125112	0.000901642	1.3876	0.165259
rs17723228	3	64249778	-0.00135399	0.000534455	-2.53341	0.0112964	-0.000764223	0.000724285	-1.05514	0.291362
rs704415	3	64251296	0.00161186	0.000633396	2.5448	0.0109346	0.00128268	0.000858848	1.49349	0.135309
rs704417	3	64252424	0.000113464	0.000425301	0.266785	0.789635	-0.000511601	0.00057668	-0.887148	0.375
rs73128673	3	64263310	4.47e-05	0.000788437	0.0566618	0.954815	0.00100138	0.00106927	0.936508	0.349012
rs10433641	3	64266147	0.000661363	0.000720234	0.918262	0.358483	0.000629958	0.000975973	0.645467	0.518625
rs9841178	3	64268433	0.000405806	0.00188071	0.215773	0.829165	-0.00122966	0.00254912	-0.482385	0.629533
rs79819075	3	64272442	-0.000716263	0.000995394	-0.719577	0.471786	0.000699416	0.00134914	0.518416	0.604168
rs862501	3	64272548	0.000451989	0.000556664	0.811961	0.416815	0.000617405	0.000754642	0.818144	0.413276
rs864087	3	64273202	0.00032686	0.000484782	0.674242	0.500158	0.000641512	0.000657164	0.976182	0.328975
rs17070315	3	64278930	0.0026688	0.00161799	1.64945	0.099056	-0.000483778	0.00219306	-0.220595	0.825408
rs17404898	3	64279458	9.34e-05	0.000759208	0.122982	0.902121	0.000476701	0.00102917	0.463192	0.643227
rs71300708	3	64280568	-0.000334125	0.00095359	-0.350386	0.726049	-0.00206942	0.00129273	-1.60081	0.109421
rs62247415	3	64286030	0.00238336	0.00106198	2.24426	0.0248162	0.000554874	0.0014395	0.385463	0.699895
rs6445395	3	64294923	-0.00057364	0.000728511	-0.787414	0.43104	-0.000166183	0.000987547	-0.168278	0.866365
rs75396477	3	64304887	0.000300859	0.00204073	0.147427	0.882795	-0.00330062	0.00276624	-1.19318	0.2328
rs1462743	3	64309254	0.000410134	0.000479817	0.854771	0.392679	0.000494565	0.000650487	0.760299	0.447076
rs78698264	3	64311502	-0.000855621	0.00170607	-0.501517	0.616007	0.00270156	0.00231263	1.16818	0.242735
rs6787396	3	64326472	0.000533124	0.000518115	1.02897	0.303495	0.000477251	0.000702197	0.679654	0.496724
rs115464682	3	64327169	-0.00173846	0.00141881	-1.22529	0.220466	-0.00294739	0.00192317	-1.53257	0.125384
rs116045053	3	64327204	0.0034335	0.00196814	1.74454	0.0810658	-0.000358635	0.00266888	-0.134377	0.893105
rs7623833	3	64339256	0.000813631	0.000744333	1.0931	0.27435	0.000660086	0.00100906	0.654159	0.51301
rs9874741	3	64341070	-0.000228016	0.000571004	-0.399324	0.689655	0.000765453	0.000774045	0.9889	0.322713
rs17070490	3	64341187	-0.000178354	0.000519876	-0.343071	0.731545	0.000775926	0.000704657	1.10114	0.270836
rs57324932	3	64343268	0.00044883	0.000597622	0.751027	0.452637	0.00111647	0.000810245	1.37794	0.168222
rs11707781	3	64349888	0.000452061	0.000593254	0.762004	0.446058	-0.00135089	0.000804445	-1.67929	0.0930972
rs2024271	3	64350032	4e-05	0.000580153	0.0689814	0.945004	0.000674558	0.000786621	0.857539	0.391148
rs1015258	3	64352761	-5.1e-05	0.0005545	-0.0919139	0.926766	0.00119382	0.000751747	1.58807	0.112272
rs9855870	3	64356703	-0.000474308	0.000643544	-0.737025	0.461107	0.000958671	0.000872427	1.09886	0.271832
rs61413894	3	64360582	0.00126706	0.00142261	0.890664	0.37311	-0.0013577	0.00192861	-0.703981	0.481445
rs13074090	3	64372044	0.000419847	0.00153709	0.273143	0.784743	-0.00122463	0.00208404	-0.587624	0.556785
rs17070648	3	64372233	6.53e-05	0.000502036	0.130081	0.896502	0.000442988	0.00068075	0.650735	0.515218
rs9810750	3	64373522	-0.000744701	0.000727214	-1.02405	0.305814	0.000832781	0.000985824	0.844756	0.398248
rs73113919	3	64376392	0.00261112	0.0014601	1.78832	0.0737262	0.00437367	0.00197851	2.21059	0.0270649
rs115469849	3	64378571	0.00113875	0.00196656	0.579057	0.562551	0.00157288	0.00266604	0.589969	0.555212
rs114806272	3	64387089	-0.000547413	0.00210016	-0.260653	0.79436	0.00570954	0.00284628	2.00597	0.0448608
rs35169512	3	64387481	-0.000277676	0.000556646	-0.498838	0.617894	-0.000373839	0.000754744	-0.495319	0.620375
rs116468656	3	64390064	0.00281628	0.00191247	1.47259	0.140863	-0.00221459	0.00259231	-0.85429	0.392945
rs62247421	3	64390467	7.33e-05	0.0019697	0.0372311	0.970301	0.000909783	0.0026701	0.34073	0.733307
rs1443519	3	64390860	0.000881483	0.000568097	1.55164	0.120749	-0.000208795	0.00077012	-0.271121	0.786298
rs11708974	3	64395184	-0.000148121	0.000426138	-0.347589	0.728149	-0.000536368	0.000577626	-0.928573	0.353111
rs12490122	3	64407943	-0.000297939	0.000424668	-0.701581	0.482941	-0.000128882	0.000575807	-0.223829	0.82289
rs13096965	3	64409044	-0.00125408	0.00177842	-0.705164	0.480709	-0.000372122	0.00241029	-0.154389	0.877303
rs4688455	3	64409116	0.000619335	0.000456003	1.35818	0.174407	-0.000247032	0.000618123	-0.399649	0.689415
rs75560582	3	64428079	0.00215253	0.00117085	1.83843	0.0659996	-2.11e-05	0.00158716	-0.0133251	0.989368
rs115628342	3	64432630	-0.00106632	0.00123708	-0.861968	0.388706	0.00174208	0.00167693	1.03885	0.298873
rs9837159	3	64438044	0.000458833	0.000438453	1.04648	0.29534	1.45e-05	0.000594231	0.0243265	0.980592
rs71300712	3	64440552	-0.000919808	0.00100815	-0.912369	0.361575	-0.000894435	0.00136662	-0.654489	0.512797
rs116260376	3	64442905	-0.000442511	0.000906873	-0.487952	0.625584	0.000977506	0.00122967	0.794931	0.426654
rs115380409	3	64442983	3.8e-05	0.00206854	0.0183674	0.985346	0.00300386	0.00280438	1.07113	0.284111
rs76726739	3	64443377	-0.00072995	0.00067906	-1.07494	0.282402	0.00148629	0.000920683	1.61433	0.106457
rs78222434	3	64446766	0.00121198	0.00155999	0.776915	0.43721	-0.00202487	0.00211505	-0.957362	0.338385
rs66833371	3	64447992	0.000123832	0.000477626	0.259266	0.79543	-0.000153437	0.000647931	-0.23681	0.812804
rs6796478	3	64450336	0.00154931	0.000988806	1.56685	0.117151	2.63e-05	0.00134059	0.0196206	0.984346
rs74543347	3	64451475	0.000133133	0.00179529	0.0741568	0.940886	-0.00247283	0.00243364	-1.01611	0.30958
rs28645071	3	64454353	0.000223733	0.000438688	0.510005	0.610049	-0.000350123	0.000594579	-0.588858	0.555957
rs73118107	3	64454654	0.00281977	0.00129248	2.18167	0.0291344	0.000846743	0.00175147	0.483447	0.628779
rs56714220	3	64456039	0.000653961	0.00050501	1.29495	0.195339	-0.000130858	0.000684743	-0.191106	0.848443
rs12495029	3	64461343	-0.000380755	0.000435411	-0.874472	0.381862	0.000551042	0.000590379	0.93337	0.35063
rs4688466	3	64468933	-0.000531186	0.000432866	-1.22714	0.219772	0.000362759	0.000586954	0.618037	0.536552
rs35610221	3	64469425	9.73e-05	0.000989148	0.0983465	0.921657	0.00124471	0.00134081	0.928331	0.353237
rs13071254	3	64471787	7.82e-05	0.000450958	0.173389	0.862346	8.33e-06	0.000611271	0.0136246	0.989129
rs12054235	3	64472649	0.00318601	0.00204521	1.5578	0.119282	0.00231284	0.00277276	0.834128	0.404209
rs35884974	3	64472798	0.000169508	0.00099349	0.170619	0.864523	0.00221012	0.00134722	1.64051	0.100901
rs12631451	3	64473398	-0.000182213	0.000457007	-0.39871	0.690107	-0.000614941	0.000619467	-0.992693	0.32086
rs9841181	3	64475710	-0.00103309	0.00207129	-0.498768	0.617943	-0.0036489	0.00280928	-1.29888	0.193987
rs2888014	3	64477681	-0.00092574	0.00177175	-0.522501	0.601322	0.00560565	0.00240106	2.33465	0.0195623
rs9871177	3	64480785	0.00104253	0.000483112	2.15795	0.0309326	0.00093341	0.000655104	1.42483	0.154208
rs1443532	3	64480880	0.00128593	0.000431528	2.97994	0.00288327	0.00131066	0.000584976	2.24054	0.0250569
rs17070862	3	64480906	0.000569513	0.000562643	1.01221	0.311438	0.000918201	0.000762768	1.20378	0.228677
rs17724643	3	64481617	-0.00152551	0.000617786	-2.46931	0.0135379	0.00029277	0.000837435	0.349603	0.726637
rs17070866	3	64481661	0.000636248	0.000625639	1.01696	0.309175	0.000759455	0.000848222	0.895349	0.370601
rs78701530	3	64482417	0.00463144	0.00117123	3.95433	7.68e-05	0.000638433	0.00158747	0.402171	0.687559
rs74545243	3	64482542	0.000530907	0.00123988	0.428191	0.668513	-0.00496621	0.00168047	-2.95525	0.00312435
rs4488822	3	64482709	0.000938185	0.000456054	2.05718	0.0396699	0.000666814	0.000618219	1.07861	0.280765
rs116566737	3	64482895	-0.000362576	0.00162714	-0.222831	0.823667	0.00268497	0.00220546	1.21742	0.223445
rs4688470	3	64497351	0.000271432	0.000680312	0.398981	0.689907	0.0010904	0.000922241	1.18234	0.237072
rs114637977	3	64497773	-0.00141252	0.00143548	-0.984006	0.325113	0.000661524	0.00194566	0.339999	0.733857
rs188021304	3	64499745	0.00229432	0.00204208	1.12352	0.261219	-0.00239613	0.00276784	-0.865704	0.386653
rs1045118	3	64501962	0.000533401	0.000929836	0.573651	0.566205	-0.00293118	0.00126036	-2.32567	0.0200371
rs67920064	3	64502189	0.000267137	0.000679534	0.393117	0.694233	0.00130314	0.000921313	1.41444	0.157233
rs77790639	3	64503226	0.00120502	0.000894391	1.34731	0.177882	-0.000812877	0.00121248	-0.670428	0.502586
rs116186337	3	64503371	-0.0010285	0.00175063	-0.587503	0.556866	-0.00567526	0.00237227	-2.39234	0.0167421
rs114553413	3	64513495	-0.00138028	0.00116701	-1.18275	0.236909	0.000319087	0.00158197	0.201702	0.84015
rs4688478	3	64517439	-0.00035941	0.00061166	-0.587599	0.556802	0.000376496	0.000829116	0.454093	0.649762
rs7625649	3	64519914	5.83e-05	0.000615943	0.0946521	0.924591	0.000530473	0.000834988	0.635306	0.525229
Affx-22596617	3	64527465	-0.00111228	0.00121018	-0.919103	0.358043	-0.00212579	0.0016404	-1.29589	0.195014
rs78826033	3	64532773	-0.000675132	0.00117135	-0.576371	0.564365	-0.00176231	0.00158783	-1.10989	0.267049
rs13059202	3	64540652	-0.000111359	0.000616298	-0.18069	0.856611	0.000351373	0.0008355	0.420554	0.674081
rs7613753	3	64540697	0.000644665	0.00111626	0.577525	0.563586	0.00194138	0.00151358	1.28264	0.199619
rs6782835	3	64541669	8.51e-05	0.000427267	0.19909	0.842193	-0.000432183	0.000579304	-0.746039	0.455645
rs73120258	3	64546221	0.00294437	0.00154651	1.90388	0.0569266	0.00198225	0.00209534	0.94603	0.344134
rs7615657	3	64546459	-3.45e-05	0.000426252	-0.0809529	0.935479	0.000114904	0.000577989	0.1988	0.842419
rs35667547	3	64547477	0.00237338	0.000643026	3.69095	0.000223459	-0.000455817	0.000871749	-0.522876	0.601061
rs6809120	3	64556698	-0.000418345	0.000842303	-0.496668	0.619424	0.000281641	0.00114216	0.246587	0.805228
rs6445413	3	64558955	-4.56e-05	0.000427528	-0.106576	0.915125	-0.000668182	0.000579468	-1.1531	0.248871
rs77483710	3	64562386	-0.00108658	0.00112741	-0.963786	0.335154	-0.00299097	0.00152805	-1.95737	0.0503043
rs71619299	3	64572366	0.00211544	0.00133419	1.58556	0.112841	0.00164196	0.00180849	0.907917	0.363923
rs75057920	3	64572427	-0.00135122	0.000901451	-1.49894	0.133891	0.00079274	0.00122188	0.648786	0.516477
rs79532478	3	64579191	-0.000119255	0.00128002	-0.0931662	0.925772	0.00050669	0.00173529	0.291991	0.770293
rs114153945	3	64580254	0.00448163	0.00208991	2.14442	0.0320003	-0.00167724	0.00283186	-0.592277	0.553666
rs73122235	3	64589415	0.00154864	0.00171079	0.905217	0.365351	-0.00567486	0.00231942	-2.44667	0.014419
rs9985304	3	64589851	-0.000452689	0.000446737	-1.01332	0.310907	-0.00054073	0.000605811	-0.892572	0.372087
rs56869336	3	64600829	-0.000228134	0.000591784	-0.385502	0.699866	-0.000145918	0.000802299	-0.181875	0.855681
rs75064633	3	64603231	-0.00195552	0.000925806	-2.11223	0.0346672	0.000633859	0.00125499	0.505071	0.613509
rs6802863	3	64603581	-0.000237874	0.00043092	-0.552014	0.580939	-0.000423939	0.000584209	-0.725663	0.468046
rs116188452	3	64605573	-0.00162896	0.00128039	-1.27224	0.20329	0.000205909	0.0017364	0.118584	0.905605
rs149101615	3	64606448	0.00049617	0.00149051	0.332886	0.73922	0.0017984	0.00202071	0.889983	0.373476
rs73122266	3	64611557	-0.000688811	0.00119478	-0.576515	0.564267	2.37e-05	0.00162011	0.0146262	0.98833
rs7617452	3	64613849	-0.000135619	0.000477654	-0.283927	0.776466	-0.000451897	0.000647659	-0.697739	0.485341
rs9872164	3	64615559	-0.00015763	0.000587131	-0.268475	0.788334	-0.000170766	0.000796055	-0.214516	0.830145
rs13091373	3	64621428	-0.00125153	0.000963497	-1.29895	0.193962	-0.000133078	0.00130606	-0.101893	0.918842
rs12053983	3	64626597	0.00130626	0.00182163	0.717081	0.473325	-0.00234742	0.00246958	-0.950531	0.341843
rs7632980	3	64627817	-0.000535831	0.000720328	-0.743872	0.456955	-0.00168591	0.000976942	-1.7257	0.0844028
rs73124226	3	64627872	0.00155784	0.000927142	1.68026	0.0929077	0.000326053	0.00125694	0.259402	0.795325
rs34994235	3	64628852	0.00323997	0.0014015	2.31178	0.0207904	0.00163558	0.00189985	0.860902	0.389293
rs9830450	3	64632256	8.83e-05	0.000426721	0.206857	0.836122	-0.00178861	0.000578439	-3.09214	0.00198738
rs116717855	3	64633015	-0.00107115	0.00157921	-0.678282	0.497593	0.000813647	0.0021408	0.380066	0.703896
rs9311907	3	64634918	-0.000388448	0.000914337	-0.424841	0.670953	-0.000128687	0.00123947	-0.103824	0.917309
rs9851598	3	64636128	-0.000447184	0.000468971	-0.953544	0.340315	-0.00102487	0.000635973	-1.6115	0.107072
rs11130975	3	64639575	0.000762638	0.000543624	1.40288	0.160654	-0.00107138	0.00073704	-1.45362	0.146052
rs7615977	3	64641906	0.00034699	0.000492409	0.704678	0.481011	-0.00225863	0.000667641	-3.383	0.00071707
rs7646362	3	64642313	-0.000703847	0.000473936	-1.48511	0.137515	0.000579279	0.00064266	0.901377	0.367388
rs115318218	3	64643804	0.00410705	0.00161364	2.54521	0.0109217	0.0004121	0.00218707	0.188425	0.850543
rs75581931	3	64643923	0.00496234	0.00188886	2.62716	0.0086106	0.0030386	0.00256128	1.18636	0.235481
rs73124250	3	64645688	0.000164208	0.000475488	0.345347	0.729834	-0.00256109	0.000644508	-3.97372	7.08e-05
rs62247618	3	64646935	0.00190522	0.000939141	2.02869	0.0424912	0.00163888	0.00127386	1.28655	0.198252
rs7627550	3	64650872	7.16e-05	0.00043969	0.162915	0.870585	0.000971798	0.00059605	1.6304	0.103019
rs35987975	3	64655759	-0.00036917	0.000499342	-0.739313	0.459717	0.00133288	0.000676941	1.96898	0.0489563
rs11709697	3	64657805	0.000615787	0.00105184	0.58544	0.558252	0.000265197	0.00142602	0.18597	0.852468
rs12486194	3	64659130	0.00388094	0.00150331	2.58159	0.00983511	0.00282643	0.00203676	1.38771	0.165226
rs28584818	3	64664456	0.000601724	0.000962754	0.625002	0.53197	0.00210204	0.00130516	1.61057	0.107275
rs75260249	3	64665155	-0.00190431	0.00134694	-1.4138	0.157421	6.64e-05	0.00182651	0.0363348	0.971015
rs12492549	3	64666221	0.0016163	0.00080826	1.99972	0.0455313	0.000873838	0.00109618	0.797167	0.425355
rs72892873	3	64669615	-0.00104575	0.0013429	-0.778723	0.436143	-0.00311449	0.00182043	-1.71086	0.0871081
rs36115950	3	64672474	-0.000972695	0.00135161	-0.719657	0.471736	-0.00306874	0.00183242	-1.67469	0.0939958
rs10470707	3	64677737	0.00102442	0.000589124	1.73889	0.0820553	0.00077043	0.000798753	0.964541	0.334776
rs67121999	3	64678564	8.03e-05	0.000457404	0.175578	0.860626	0.000804796	0.000620068	1.29792	0.194317
rs12491096	3	64679818	0.000203291	0.00045707	0.44477	0.656486	0.000761011	0.000619509	1.22841	0.219294
rs9858667	3	64682737	-0.00115195	0.000560633	-2.05474	0.0399054	0.000220122	0.000759994	0.289636	0.772095
rs7648557	3	64683215	9.16e-05	0.000426884	0.214464	0.830185	-0.000450856	0.000578743	-0.779027	0.435964
rs6766851	3	64686365	0.000124463	0.000847905	0.146789	0.883299	-0.000320231	0.00114931	-0.27863	0.780529
rs73126123	3	64689229	0.00222137	0.000831787	2.6706	0.00757201	0.00220927	0.00112778	1.95896	0.0501181
rs79951766	3	64692129	0.000645004	0.00130125	0.49568	0.620121	-0.00130262	0.00176403	-0.738434	0.460251
rs9883865	3	64692798	0.000136978	0.000737397	0.185758	0.852635	-0.000192165	0.000999672	-0.192228	0.847564
rs9828674	3	64693100	-0.00122922	0.000484808	-2.53549	0.0112297	-0.00138271	0.000657271	-2.10371	0.0354047
rs115463373	3	64693140	0.00117354	0.00122602	0.957189	0.338473	0.00356537	0.00166207	2.14514	0.0319422
rs114306866	3	64693736	0.00118243	0.00115819	1.02093	0.307289	-0.000629224	0.00157001	-0.400776	0.688585
rs11714081	3	64696726	0.00101292	0.000651448	1.55487	0.119978	-0.00118582	0.00088291	-1.34308	0.179247
rs9850029	3	64697088	-0.000222453	0.000428138	-0.519582	0.603355	0.00107542	0.000580392	1.85293	0.0638941
rs6795735	3	64705365	0.00133572	0.000434842	3.07173	0.00212842	0.0013596	0.000589528	2.30625	0.0210971
rs4132228	3	64708114	0.00138572	0.000471838	2.93686	0.00331584	0.00201118	0.000639523	3.1448	0.00166214
rs113492707	3	64708223	-0.0014728	0.000794092	-1.85469	0.0636409	0.000328103	0.00107654	0.304776	0.760537
rs4607103	3	64711904	0.00101136	0.000502385	2.01312	0.0441034	0.00206224	0.000681032	3.0281	0.00246115
rs7433808	3	64727086	0.000995957	0.000506244	1.96735	0.0491442	0.00204755	0.000686281	2.98355	0.00284953
rs7638389	3	64729892	0.000867107	0.000501207	1.73004	0.0836247	0.00194969	0.000679443	2.86954	0.00411095
rs78132719	3	64742233	-0.00127393	0.00119169	-1.06902	0.285063	2.54e-05	0.00161507	0.0157243	0.987454
rs2194094	3	64746283	-0.000423331	0.000428457	-0.988036	0.323136	-0.00148884	0.000580799	-2.56344	0.0103644
rs114483957	3	64751449	0.00110863	0.00118345	0.936771	0.348877	0.000585514	0.00160432	0.36496	0.715142
rs9834475	3	64754569	0.000787908	0.000827755	0.951861	0.341168	0.00040726	0.00112229	0.362884	0.716692
rs74793232	3	64754838	0.00199603	0.00120715	1.65351	0.0982285	0.00273434	0.00163701	1.67033	0.0948557
rs318725	3	64755337	-0.000134407	0.000427983	-0.314048	0.753485	0.000972677	0.000580188	1.67649	0.0936443
rs113827536	3	64756069	-0.00238223	0.00146332	-1.62796	0.103534	0.00130879	0.00198379	0.65974	0.509421
rs115359883	3	64787475	0.000207147	0.000935029	0.221541	0.824671	0.00079717	0.00126759	0.628887	0.529423
rs62248465	3	64790243	0.000292222	0.000934406	0.312735	0.754482	-0.00109006	0.0012663	-0.860817	0.389339
rs71300731	3	64791956	0.000494458	0.000931364	0.530896	0.595491	6.63e-05	0.00126264	0.0525345	0.958103
rs384441	3	64793541	0.000294604	0.000426843	0.690193	0.490073	0.00161611	0.000578743	2.79245	0.00523145
rs114476498	3	64795926	0.00266744	0.001677	1.59061	0.111699	0.00230967	0.00227416	1.01562	0.309813
rs7642211	3	64797355	0.00249887	0.00135369	1.84596	0.0648986	0.0018103	0.00183524	0.986408	0.323934
rs17678140	3	64812120	0.000697084	0.000729388	0.955711	0.339219	0.00238531	0.000989006	2.41182	0.0158735
rs58505715	3	64820899	-0.000223608	0.000490856	-0.455547	0.648716	-0.00199218	0.000665439	-2.99378	0.00275569
rs78182279	3	64822654	-0.00114725	0.000876865	-1.30836	0.190753	-0.00136728	0.00118902	-1.14992	0.250179
rs2077281	3	64829309	0.000243387	0.0009269	0.262582	0.792873	-0.000142686	0.00125674	-0.113537	0.909605
rs318783	3	64830316	-0.000317104	0.000614434	-0.516092	0.60579	-0.000936136	0.000832708	-1.12421	0.260926
rs79426708	3	64830828	0.000694361	0.000873758	0.794684	0.426798	-5.07e-05	0.00118493	-0.0428073	0.965855
rs12489183	3	64832838	-0.00289309	0.00162997	-1.77493	0.07591	-0.00127076	0.00220953	-0.575125	0.565207
rs71306734	3	64833452	0.000469211	0.000715915	0.6554	0.512211	-0.000466947	0.000970674	-0.481054	0.630478
rs9830347	3	64837942	0.000725566	0.000768294	0.944386	0.344973	0.00137905	0.00104142	1.3242	0.185438
rs9882843	3	64853455	0.000256736	0.000489901	0.524056	0.60024	0.000420003	0.000664083	0.632456	0.52709
rs116617177	3	64855252	-0.00101059	0.00132797	-0.761009	0.446652	-0.00156591	0.00180014	-0.86988	0.384367
rs17071656	3	64855547	0.00159212	0.000908595	1.75229	0.0797257	0.000604403	0.00123246	0.490404	0.623848
rs74801835	3	64862058	-0.00199142	0.00154749	-1.28687	0.19814	-0.00174096	0.0020983	-0.8297	0.406709
rs77313137	3	64862311	-0.00105233	0.000765193	-1.37524	0.169057	-0.00052327	0.00103761	-0.504304	0.614048
rs6774534	3	64865061	-0.00145352	0.00167918	-0.865608	0.386706	-0.00466445	0.0022761	-2.04931	0.0404324
rs704441	3	64877474	0.00048952	0.000790327	0.619389	0.53566	0.00025684	0.00107164	0.239671	0.810586
rs704442	3	64878444	0.000503632	0.000450586	1.11773	0.263684	-0.000653981	0.000610889	-1.07054	0.284378
rs116645519	3	64880163	0.00299505	0.00166227	1.80179	0.0715801	0.00148198	0.0022537	0.657575	0.510812
rs13093112	3	64887123	0.000795395	0.000431623	1.8428	0.0653592	-0.000932713	0.000585101	-1.59411	0.110913
rs56003698	3	64889557	0.000800281	0.000735224	1.08849	0.276381	0.000274257	0.000996685	0.275169	0.783186
rs75387644	3	64892468	-0.000542669	0.00138772	-0.391051	0.69576	0.00156908	0.00188172	0.833853	0.404364
rs793296	3	64899049	-0.000368292	0.000430783	-0.854937	0.392587	0.00132678	0.000584022	2.27179	0.0230997
rs75161278	3	64899999	-0.000841381	0.00148339	-0.567201	0.570578	-0.0038029	0.00201052	-1.8915	0.0585587
rs7635636	3	64905087	0.0011543	0.000524342	2.20143	0.0277063	0.000905902	0.00071082	1.27445	0.202507
rs115995472	3	64906840	-0.00137993	0.00136932	-1.00775	0.313577	0.000267317	0.00185663	0.14398	0.885517
rs7622698	3	64907956	0.00097699	0.000797793	1.22461	0.220721	0.00154649	0.00108169	1.4297	0.152804
rs73127631	3	64909110	0.00123511	0.00199058	0.620479	0.534943	0.00374384	0.00269768	1.3878	0.1652
rs11130987	3	64910611	-0.000430231	0.00070048	-0.614195	0.539087	0.00046429	0.000949875	0.488791	0.62499
rs58291830	3	64913353	0.000658563	0.000969212	0.679482	0.496833	-0.00231507	0.00131435	-1.76138	0.0781753
rs74754391	3	64915184	0.000476532	0.00162385	0.293459	0.769172	-0.0024525	0.00220306	-1.11322	0.265614
rs73115621	3	64917853	0.00120768	0.000737873	1.6367	0.101694	0.000148411	0.00100046	0.148342	0.882073
rs55821157	3	64920084	0.0015205	0.00107772	1.41085	0.158289	0.0031584	0.00146102	2.16177	0.0306365
rs77797523	3	64924939	0.000935492	0.00122687	0.762505	0.445759	-0.001802	0.00166357	-1.08321	0.278716
rs80251149	3	64925257	-0.0002726	0.00147702	-0.184561	0.853574	-0.00265709	0.00200191	-1.32728	0.184419
rs55656104	3	64925383	-0.00174636	0.00172385	-1.01306	0.311034	-0.00303725	0.0023371	-1.29958	0.193746
rs704454	3	64927025	-6.05e-05	0.000478186	-0.126462	0.899367	-0.00149588	0.000648239	-2.30761	0.0210217
rs73128006	3	64933915	0.00200338	0.00160494	1.24827	0.211935	0.00306026	0.00217588	1.40645	0.159592
rs34348747	3	64936775	-0.000516952	0.000803601	-0.643294	0.520034	-0.0027914	0.00108929	-2.56259	0.0103899
rs11716167	3	64940173	-0.00147017	0.00137712	-1.06757	0.285716	-7.23e-05	0.00186617	-0.0387691	0.969075
rs1517923	3	64947242	-0.000513683	0.000671122	-0.765409	0.444029	-0.00115391	0.000909839	-1.26826	0.204705
rs1523452	3	64947340	0.000347962	0.000533364	0.652391	0.51415	0.001131	0.000722961	1.5644	0.117724
rs17071885	3	64947722	-0.000185529	0.00152635	-0.121551	0.903255	-0.0022702	0.00206936	-1.09706	0.272618
rs1608453	3	64952287	-0.00148216	0.00098994	-1.49722	0.134337	-0.00163663	0.00134203	-1.21952	0.222648
rs77706632	3	64955170	0.000194374	0.000711771	0.273085	0.784788	0.000444442	0.000965003	0.46056	0.645114
rs997448	3	64960213	-0.000900135	0.0008266	-1.08896	0.276172	-0.000827666	0.00112063	-0.738574	0.460166
rs6794950	3	64960939	0.000897956	0.000915567	0.980765	0.32671	-0.00136793	0.00124134	-1.10198	0.270471
rs79433524	3	64970662	-0.00158848	0.00190063	-0.835767	0.403287	0.00272092	0.00257658	1.05602	0.29096
rs2678321	3	64971331	0.000266855	0.000830005	0.321509	0.747825	0.00201267	0.00112548	1.78827	0.0737331
rs2583729	3	64975092	-0.0014052	0.000665591	-2.1112	0.0347555	-0.0017602	0.000902317	-1.95075	0.0510872
rs114594789	3	64975287	-0.000385659	0.00121364	-0.317772	0.750658	0.00122875	0.00164483	0.74704	0.45504
rs2371531	3	64982049	-0.000242831	0.000514784	-0.471715	0.63713	-0.000819601	0.000698118	-1.17401	0.24039
rs1400910	3	64996817	0.00197035	0.0015604	1.26272	0.206691	0.00220586	0.00211537	1.04278	0.297052
rs1607291	3	65000215	0.000821404	0.000635514	1.2925	0.196184	9.93e-05	0.000861673	0.115198	0.908288
rs115865742	3	65001443	-0.00386879	0.00158188	-2.44569	0.014458	-0.00140105	0.00214426	-0.653393	0.513504
rs76336195	3	65002276	0.000181303	0.000811049	0.223541	0.823114	-0.000782072	0.00109962	-0.711219	0.476949
rs13062542	3	65007049	-0.00246351	0.00162756	-1.51362	0.130123	-0.0022256	0.00220561	-1.00906	0.312945
rs4688224	3	65013021	-0.000769634	0.000567347	-1.35655	0.174926	-8.75e-05	0.000768913	-0.113756	0.909431
rs11706761	3	65015822	-0.000611373	0.00105904	-0.577291	0.563743	-0.000103838	0.00143546	-0.0723383	0.942333
rs11925403	3	65019973	-0.000150613	0.000688583	-0.218729	0.826861	-0.000148129	0.000933677	-0.158652	0.873943
rs35196171	3	65023284	-0.00250064	0.00161303	-1.55028	0.121076	-0.00313622	0.00218585	-1.43478	0.15135
rs11130999	3	65035332	-0.00108315	0.000548474	-1.97484	0.0482872	-0.00157129	0.000743586	-2.11313	0.0345903
rs114248149	3	65035357	-0.000439117	0.00157033	-0.279633	0.779759	0.00263526	0.002129	1.23779	0.215794
rs4128558	3	65035968	0.000640465	0.000573002	1.11774	0.263681	0.000932519	0.000776969	1.2002	0.230062
rs114369512	3	65038588	-0.00114623	0.00175815	-0.651951	0.514433	0.00214089	0.00238524	0.89756	0.369421
rs73118492	3	65039185	0.00145516	0.000990838	1.46862	0.141937	0.000596823	0.00134351	0.444226	0.65688
rs6445451	3	65048510	-0.000158053	0.000629221	-0.251189	0.801668	0.000763564	0.000852992	0.89516	0.370702
rs113927102	3	65069015	-0.000412853	0.00162977	-0.253319	0.800022	-0.00152206	0.00220943	-0.688892	0.490892
rs1384413	3	65070244	0.000119374	0.000478132	0.249667	0.802845	-0.000936588	0.000648266	-1.44476	0.148527
rs12634430	3	65071760	-0.000894849	0.000740607	-1.20826	0.226946	-0.000896088	0.00100412	-0.892408	0.372175
rs6797402	3	65077476	0.0013795	0.000688435	2.00383	0.0450897	0.00168975	0.000933397	1.81032	0.0702467
rs115965281	3	65083700	0.000732414	0.00077228	0.948378	0.342938	-0.00110904	0.0010466	-1.05966	0.289298
rs17072324	3	65091137	-0.00041622	0.00061944	-0.67193	0.501628	0.00121871	0.000839827	1.45115	0.14674
rs62251422	3	65092558	0.000167141	0.000470932	0.354915	0.722654	0.00065887	0.000638574	1.03178	0.302174
rs116367285	3	65094139	-0.000831504	0.00145502	-0.571474	0.567679	-0.00130356	0.00197224	-0.660952	0.508644
rs2128405	3	65100060	-0.000294126	0.000831132	-0.353886	0.723425	-0.00240657	0.00112703	-2.13532	0.0327361
rs9790241	3	65100659	6.46e-05	0.000860053	0.0751046	0.940132	0.00306641	0.00116601	2.62984	0.008543
rs73120486	3	65101710	0.000631689	0.00196067	0.32218	0.747317	-0.000127282	0.00265914	-0.047866	0.961823
rs34085363	3	65102873	0.000874329	0.0010137	0.862516	0.388404	0.000240336	0.00137397	0.174921	0.861142
rs79662823	3	65102884	-0.000728702	0.000553123	-1.31743	0.187695	-0.000629956	0.000749766	-0.840203	0.400795
rs78566125	3	65114380	0.000430996	0.00150441	0.286488	0.774505	-0.00229965	0.00204056	-1.12697	0.259756
rs6792509	3	65124098	0.000135851	0.00053842	0.252314	0.800798	-0.00107826	0.000729877	-1.47732	0.139591
rs6770595	3	65131530	-3.32e-05	0.000684032	-0.0485176	0.961304	0.0016851	0.000927213	1.81738	0.0691601
rs56051273	3	65133962	-0.000450886	0.000644578	-0.699506	0.484236	0.000893073	0.000873771	1.02209	0.306739
rs58406386	3	65136562	-0.000548788	0.000530029	-1.03539	0.300486	-0.000257437	0.000718559	-0.358269	0.720142
rs115634758	3	65144944	0.00079672	0.00165346	0.481851	0.629912	0.00231521	0.00224115	1.03305	0.301583
rs115379936	3	65145948	0.000392412	0.00143483	0.273491	0.784476	0.00389787	0.00194458	2.00448	0.04502
rs77932500	3	65149360	0.000545284	0.00166157	0.328174	0.74278	0.000748202	0.00225172	0.332281	0.739678
rs17072493	3	65156233	-0.000648214	0.000554969	-1.16802	0.2428	4.18e-05	0.000752419	0.0555975	0.955662
rs11914286	3	65159808	0.0027096	0.000959033	2.82534	0.0047233	0.00331319	0.00129981	2.54899	0.0108041
rs9880429	3	65178258	0.000190836	0.000518698	0.367913	0.712938	-0.00073826	0.000703134	-1.04996	0.293739
rs7639950	3	65180793	0.00141284	0.000546753	2.58405	0.00976519	0.000345748	0.000741301	0.466407	0.640925
rs75129018	3	65185183	-0.000701707	0.00180696	-0.388336	0.697767	-0.00342234	0.00244852	-1.39772	0.1622
rs116408216	3	65187875	-0.000463611	0.001118	-0.41468	0.678377	-0.00151399	0.00151598	-0.998687	0.317947
rs73126484	3	65216582	0.000580517	0.000806343	0.719937	0.471564	0.00118386	0.00109308	1.08305	0.278789
rs17072598	3	65217697	0.000977597	0.00165449	0.590875	0.554604	0.00104628	0.00224355	0.466348	0.640966
rs2620508	3	65231474	0.000725098	0.00092182	0.786593	0.431521	0.000362126	0.00124951	0.289814	0.771959
rs1811582	3	65236526	0.00254708	0.00107313	2.37352	0.0176201	5.86e-07	0.00145481	0.00040252	0.999679
rs781301	3	65241916	-0.000732722	0.000594321	-1.23287	0.217625	-1.12e-05	0.000805943	-0.0138838	0.988923
rs6797327	3	65246322	0.000221894	0.000834217	0.265991	0.790246	0.00159049	0.00113081	1.40652	0.159572
rs6770043	3	65249142	0.000682822	0.000490421	1.39232	0.163827	0.000603224	0.000664821	0.907348	0.364224
rs73118040	3	65249525	0.000770326	0.000583374	1.32047	0.18668	-1.96e-05	0.000791008	-0.0247799	0.980231
rs12639584	3	65254727	0.000271811	0.000649785	0.41831	0.675721	-0.000778293	0.000880827	-0.883594	0.376916
rs10510938	3	65266072	0.00108563	0.000718329	1.51132	0.130707	0.000672236	0.000973642	0.690435	0.489921
rs9827134	3	65267060	0.00151782	0.00097413	1.55813	0.119203	6.71e-05	0.00132067	0.0507788	0.959502
rs751378	3	65268385	0.00152102	0.00122893	1.23768	0.215837	0.00114567	0.00166612	0.687626	0.491689
rs79567180	3	65268500	-0.00112252	0.000616356	-1.82121	0.0685754	9.19e-05	0.000835454	0.110039	0.912379
rs1383063	3	65272727	-7.64e-05	0.000429084	-0.17805	0.858684	-0.000400484	0.000581697	-0.688474	0.491155
rs7649208	3	65273354	-0.000319409	0.000499826	-0.639041	0.522797	0.000772574	0.000677589	1.14018	0.254212
rs995904	3	65273669	-7.85e-05	0.000446208	-0.175874	0.860393	-0.000421248	0.000604822	-0.696483	0.486127
rs1158602	3	65275536	-0.000440094	0.000432009	-1.01871	0.30834	-1.25e-05	0.000585729	-0.0213209	0.98299
rs73121812	3	65275996	0.00283263	0.0018363	1.54257	0.122935	0.00286742	0.00248993	1.15161	0.249484
rs116820878	3	65280407	-0.000642328	0.00107499	-0.59752	0.55016	-0.00018446	0.00145751	-0.126559	0.89929
rs76111818	3	65280778	-0.0010916	0.00073969	-1.47575	0.140012	-0.000176129	0.00100267	-0.175659	0.860562
rs13097377	3	65282603	0.000888617	0.000782244	1.13598	0.255964	-0.000232058	0.00106059	-0.218801	0.826806
rs66533132	3	65283093	-0.000773985	0.000889457	-0.870177	0.384204	-0.0015293	0.0012056	-1.2685	0.204621
rs55864257	3	65285022	5.11e-05	0.000429367	0.118927	0.905334	0.000268975	0.000581905	0.462233	0.643915
rs113121401	3	65286565	-0.000990757	0.00109811	-0.902235	0.366933	-0.000829438	0.00148882	-0.557113	0.577451
rs115780987	3	65287963	-0.000473049	0.00112555	-0.420284	0.674279	-7.58e-05	0.001526	-0.0496822	0.960376
rs76775582	3	65296682	-0.000332732	0.000629901	-0.528229	0.597341	0.000149494	0.000853864	0.17508	0.861017
rs77493871	3	65300923	0.00221579	0.00188934	1.17279	0.240882	0.00133284	0.0025616	0.520314	0.602845
rs1383072	3	65303595	0.000266091	0.000434605	0.612259	0.540367	-0.000258731	0.000589287	-0.439057	0.660621
rs2371951	3	65306966	0.000863849	0.000426359	2.02611	0.0427546	4.66e-06	0.000577986	0.00805843	0.99357
rs78179862	3	65309113	0.000605076	0.00101581	0.595657	0.551405	-0.00137552	0.00137718	-0.998794	0.317895
rs35350736	3	65313312	0.000993132	0.00077991	1.27339	0.20288	-0.000376333	0.0010574	-0.355904	0.721913
rs9847783	3	65313459	-8.74e-05	0.000871828	-0.100242	0.920152	-0.00128519	0.00118185	-1.08744	0.276842
rs77660869	3	65314999	-0.000273705	0.000505245	-0.541729	0.588006	0.000273906	0.000684819	0.399969	0.689179
rs77112989	3	65319516	0.000602336	0.000557529	1.08037	0.27998	0.00061654	0.000755776	0.81577	0.414632
rs78860755	3	65321913	0.00214105	0.00205186	1.04347	0.296733	-0.000509396	0.00278171	-0.183124	0.854701
rs73123787	3	65322224	-2.68e-05	0.000626158	-0.0428716	0.965804	0.00104133	0.000848858	1.22674	0.219923
rs936609	3	65324714	0.000298557	0.000582231	0.512781	0.608105	-0.00065483	0.000789258	-0.829677	0.406722
rs7649992	3	65328355	0.00121584	0.00161593	0.752409	0.451806	0.000976955	0.00219101	0.445893	0.655674
rs76099191	3	65331593	-0.00116461	0.0011221	-1.03788	0.299327	0.000491514	0.00152149	0.323048	0.746659
rs58844841	3	65340365	0.0014223	0.000935092	1.52103	0.128253	-0.000388875	0.00126888	-0.306472	0.759246
rs12107447	3	65343539	-0.00107805	0.000957017	-1.12646	0.25997	-0.000291726	0.00129745	-0.224846	0.822099
rs79525171	3	65345419	-0.000499019	0.00107262	-0.465233	0.641765	-0.000448435	0.00145396	-0.308423	0.757761
rs55638583	3	65350694	-0.000227379	0.000426827	-0.532718	0.594229	-0.00097088	0.000578658	-1.67781	0.0933843
rs75219829	3	65363676	-1.07e-05	0.00138138	-0.0077366	0.993827	-0.00328365	0.0018725	-1.75362	0.0794972
rs1016552	3	65379467	-0.00249195	0.000997806	-2.49743	0.0125103	-0.00110494	0.00135275	-0.816805	0.41404
rs17417412	3	65380110	0.000897204	0.000921586	0.973543	0.330284	0.000730729	0.00124926	0.584931	0.558595
rs13086093	3	65383903	-0.000375506	0.000478273	-0.785129	0.432379	3.36e-05	0.000648529	0.0518212	0.958671
rs12490221	3	65393681	0.000919287	0.000445117	2.06527	0.0388983	0.00122306	0.000603401	2.02694	0.0426699
rs73127530	3	65397396	-0.0019237	0.000962908	-1.9978	0.0457395	-0.000181761	0.00130529	-0.139249	0.889253
rs146309570	3	65401085	0.00102601	0.00163181	0.628755	0.52951	-0.00275025	0.00221269	-1.24294	0.213889
rs11922267	3	65401156	0.00029601	0.000737312	0.401472	0.688073	0.0010698	0.000999465	1.07037	0.284452
rs76234656	3	65401757	0.000316753	0.00164791	0.192215	0.847574	-0.00309145	0.00223486	-1.38329	0.166578
rs13078969	3	65404650	0.000515521	0.000719998	0.716003	0.47399	0.00116136	0.000976452	1.18937	0.234297
rs13089912	3	65406094	-0.000171647	0.000627091	-0.27372	0.7843	-0.000108965	0.000850205	-0.128163	0.89802
rs13093148	3	65408234	-0.000580514	0.000547891	-1.05954	0.289353	-0.000788802	0.00074272	-1.06204	0.288216
rs11709870	3	65409672	0.000137952	0.000426965	0.323099	0.746621	0.00015759	0.000578856	0.272243	0.785435
rs114450110	3	65409701	0.000885803	0.00142998	0.61945	0.535621	0.00317758	0.0019399	1.63802	0.101419
rs9867948	3	65410488	0.000783579	0.000527827	1.48454	0.137668	0.00015094	0.000715602	0.210928	0.832944
rs13083269	3	65410489	-0.000521239	0.000834028	-0.624965	0.531994	0.000286476	0.00113096	0.253304	0.800034
rs76573246	3	65413307	0.00107713	0.0014893	0.723245	0.46953	0.00230275	0.00201954	1.14024	0.254189
rs34125208	3	65413308	-1.84e-05	0.000423265	-0.0434743	0.965324	-2.5e-05	0.000573783	-0.0435935	0.965228
rs9837844	3	65414719	4.23e-06	0.00046472	0.00909585	0.992743	-0.000647318	0.000629893	-1.02766	0.304109
rs62252639	3	65423462	-0.00037903	0.000447971	-0.846105	0.397495	-0.00113005	0.000607206	-1.86107	0.0627356
rs73129700	3	65423502	-0.000470602	0.000595426	-0.790361	0.429317	-0.000176381	0.000807527	-0.218422	0.827101
rs11720379	3	65429876	-0.000265755	0.000460184	-0.577498	0.563604	0.00112083	0.000624008	1.79618	0.0724674
rs11359130	3	65430136	-0.000249626	0.000469169	-0.53206	0.594685	0.00111614	0.000636086	1.7547	0.0793124
rs62252645	3	65431381	-0.00017805	0.000533863	-0.333512	0.738748	-0.001121	0.000723723	-1.54893	0.1214
rs73133321	3	65445774	0.00157303	0.00188481	0.834581	0.403954	-0.00135802	0.00255484	-0.531549	0.595039
rs7652571	3	65450720	-6.81e-05	0.000437708	-0.155693	0.876275	-0.00102971	0.00059317	-1.73595	0.0825736
rs115671815	3	65451306	0.00136492	0.00147399	0.926007	0.354443	6.57e-05	0.00199845	0.0328626	0.973784
rs11717635	3	65469748	-0.000102854	0.00123624	-0.0831991	0.933693	-0.00306503	0.00167555	-1.82927	0.0673594
rs13063217	3	65473834	0.00111488	0.00147073	0.758048	0.448423	-0.000246971	0.00199347	-0.12389	0.901402
rs116476659	3	65480004	-0.00193884	0.00162828	-1.19073	0.233761	0.00283857	0.00220599	1.28676	0.198179
rs116248595	3	65482112	-0.00158145	0.00207913	-0.760632	0.446878	0.000877184	0.00281874	0.311197	0.755651
rs9864728	3	65486793	3.31e-05	0.000607888	0.0545232	0.956518	-0.00117859	0.000824161	-1.43005	0.152704
rs73128927	3	65490193	0.000500116	0.000437895	1.14209	0.253417	0.000595889	0.000593852	1.00343	0.315654
rs78121498	3	65490259	-0.000349857	0.00103659	-0.337507	0.735735	0.000132071	0.00140602	0.0939325	0.925163
rs73128928	3	65490339	0.00011911	0.00146815	0.0811291	0.935339	0.000832456	0.00199037	0.418242	0.675771
rs73128933	3	65493367	-0.000632991	0.00100398	-0.63048	0.528381	0.00199887	0.00136068	1.46903	0.141826
rs73128935	3	65493728	0.000459933	0.000443083	1.03803	0.299257	0.000617491	0.000600576	1.02817	0.303873
rs1917531	3	65503221	-8.86e-05	0.00060902	-0.145511	0.884307	-0.00118768	0.000825813	-1.4382	0.150379
rs78748807	3	65511796	7.79e-05	0.00116899	0.066624	0.946881	-0.00096385	0.00158469	-0.608224	0.543039
rs11712456	3	65515689	0.000503461	0.00120969	0.416192	0.67727	8.08e-05	0.00163945	0.049304	0.960677
rs73128972	3	65516960	0.000252492	0.0004377	0.576861	0.564034	0.000628454	0.000593343	1.05917	0.289521
rs116706255	3	65520666	-0.00261441	0.00206923	-1.26347	0.20642	-0.00698887	0.00280601	-2.49068	0.0127504
rs17073075	3	65521824	-7.56e-05	0.000492936	-0.153366	0.87811	-0.000342453	0.000668139	-0.512547	0.608269
rs76862687	3	65522679	0.00158635	0.00140433	1.12962	0.258639	0.00179302	0.00190422	0.941606	0.346395
rs1524966	3	65530833	0.00051718	0.000721	0.717309	0.473184	0.000742851	0.000977425	0.760008	0.44725
rs75913051	3	65531505	0.00145306	0.00136444	1.06495	0.286899	-0.00233429	0.00184939	-1.26219	0.206881
rs17073130	3	65558540	-0.000623171	0.000577094	-1.07984	0.280213	-0.00113131	0.000782329	-1.44608	0.148155
rs13326823	3	65567543	0.00014624	0.000462105	0.316465	0.75165	0.000516845	0.000626417	0.825081	0.409326
rs77696069	3	65570320	-0.000556374	0.000559863	-0.993768	0.320336	-0.000636361	0.000759517	-0.837851	0.402115
rs56080847	3	65577148	0.000273624	0.000430083	0.636211	0.524639	0.000523611	0.000583128	0.897934	0.369221
rs115171633	3	65577670	0.00148042	0.00182441	0.811451	0.417107	-0.00377538	0.00247378	-1.52616	0.126972
rs76761440	3	65579430	-0.000343745	0.00136752	-0.251363	0.801533	0.000606872	0.00185369	0.327385	0.743377
rs80272857	3	65579933	0.0032701	0.00185841	1.75962	0.0784733	-0.000339559	0.00251863	-0.134819	0.892755
rs13326145	3	65582041	-0.00054491	0.000985516	-0.552919	0.58032	-0.0034079	0.00133618	-2.55048	0.0107578
rs79447994	3	65584920	-0.00157572	0.00154754	-1.01821	0.308579	-0.0015798	0.00209823	-0.752918	0.4515
rs77104855	3	65591849	0.000127875	0.000954378	0.133988	0.893412	0.000738451	0.00129374	0.570787	0.568144
rs2222582	3	65601474	-0.000331321	0.000430091	-0.770351	0.441092	-0.00022025	0.000583002	-0.377786	0.70559
rs7613033	3	65601941	-0.000419629	0.000427125	-0.982451	0.325878	4.57e-05	0.00057898	0.0789844	0.937045
rs12330210	3	65603029	0.000592487	0.000474719	1.24808	0.212003	0.000260218	0.000643584	0.404327	0.685972
rs73127821	3	65606152	-0.00122118	0.00174305	-0.700603	0.483552	0.000271574	0.00236385	0.114886	0.908535
rs17073207	3	65609303	0.0049334	0.00160789	3.06824	0.00215343	0.00573003	0.00217918	2.62944	0.00855298
rs17073225	3	65612393	0.00560943	0.00158084	3.54839	0.000387657	0.00609379	0.00214301	2.84357	0.00446144
rs11131033	3	65617057	-0.000450268	0.00044495	-1.01195	0.311562	-0.00036694	0.000603289	-0.608233	0.543034
rs76393908	3	65627316	0.000692226	0.000594697	1.164	0.244425	-0.00036493	0.000806317	-0.452589	0.650845
rs116371060	3	65632059	0.00219336	0.0018643	1.17651	0.239392	0.000393598	0.00252695	0.15576	0.876222
rs11131034	3	65633032	0.000557399	0.00067843	0.821601	0.411305	0.00118232	0.000920079	1.28502	0.198785
rs12629724	3	65641243	4.41e-05	0.000734941	0.0600184	0.952141	0.00137849	0.00099608	1.38392	0.166385
rs58869946	3	65642767	0.000275335	0.000449518	0.612512	0.540199	0.000534054	0.000609325	0.876469	0.380776
rs78493065	3	65648967	-0.000351764	0.000471882	-0.74545	0.456001	-0.000459818	0.000639807	-0.718683	0.472337
rs7628120	3	65652373	-3.41e-05	0.000475544	-0.0716886	0.94285	-0.000742816	0.000644748	-1.1521	0.24928
rs75846417	3	65660891	0.000307944	0.00103165	0.298498	0.765323	-0.00093262	0.00139837	-0.666936	0.504814
rs17434189	3	65663133	-0.000465707	0.00056174	-0.829043	0.407081	-0.00087113	0.000761666	-1.14372	0.252742
rs80321093	3	65667478	0.00101735	0.00139118	0.731281	0.464608	-0.00238312	0.00188604	-1.26356	0.206389
rs76027185	3	65669218	-0.000508475	0.00106872	-0.475781	0.63423	-0.00314853	0.00144901	-2.17288	0.02979
rs62245035	3	65674181	-0.00149183	0.000914241	-1.63177	0.10273	0.0011433	0.00123893	0.922807	0.356109
rs114819069	3	65674399	0.00138411	0.00142723	0.969791	0.332152	-0.00127982	0.00193596	-0.661081	0.508561
rs56906752	3	65675309	0.00132	0.000877375	1.50448	0.132458	0.000875057	0.00118906	0.735924	0.461778
rs115419962	3	65675598	-0.00055781	0.000995847	-0.560136	0.575387	-0.002946	0.00134999	-2.18224	0.0290928
rs57836266	3	65677611	-0.000226425	0.000487005	-0.464934	0.641979	-0.000921615	0.000660288	-1.39578	0.162783
rs6783171	3	65687741	0.000473821	0.000623894	0.759457	0.44758	0.000104024	0.000845785	0.122991	0.902114
rs17368855	3	65687816	-0.00263641	0.00204429	-1.28965	0.197175	-0.000553766	0.00277104	-0.19984	0.841606
rs11719716	3	65687823	-0.00101144	0.000671028	-1.5073	0.131736	-0.000900101	0.00090964	-0.989514	0.322413
rs950653	3	65690091	-0.00295905	0.0021015	-1.40807	0.159111	-0.00174532	0.00284736	-0.612961	0.539903
rs76709916	3	65693959	-0.000510868	0.00131727	-0.387823	0.698147	0.0014636	0.00178578	0.819588	0.412452
rs719508	3	65696503	0.00182569	0.00115552	1.57997	0.114115	-0.0021583	0.00156672	-1.37759	0.168331
rs116438991	3	65698107	-0.00309935	0.00142267	-2.17854	0.0293669	-0.00253909	0.00192851	-1.3166	0.187972
rs11714649	3	65699405	-0.000672307	0.000455302	-1.47662	0.139779	-9.58e-05	0.000617121	-0.155158	0.876697
rs9857646	3	65700413	-0.000443672	0.000431844	-1.02739	0.304238	-0.000649592	0.000585418	-1.10962	0.267164
rs9830391	3	65711464	-0.000215929	0.00045557	-0.473975	0.635518	-0.00056037	0.000618105	-0.906594	0.364622
rs17073577	3	65713401	-0.000527885	0.000574844	-0.918309	0.358458	0.00018924	0.000779514	0.242767	0.808186
rs13319304	3	65717714	-0.000429108	0.000509423	-0.842341	0.399598	9.91e-05	0.000690722	0.143455	0.885931
rs76849325	3	65717754	0.00135373	0.00129573	1.04476	0.296134	0.000788734	0.001757	0.44891	0.653497
rs13092999	3	65718229	-0.000397185	0.000759752	-0.522783	0.601126	-0.000239533	0.00102983	-0.232594	0.816077
rs17370143	3	65718274	0.000449708	0.000812476	0.553503	0.57992	0.000882628	0.00110082	0.80179	0.422675
rs12492298	3	65720358	-0.00322231	0.00117546	-2.74132	0.00611962	-0.00234209	0.00159351	-1.46977	0.141625
rs4501148	3	65721268	-5.8e-05	0.000429877	-0.134822	0.892753	0.00045157	0.000582581	0.77512	0.438269
rs2062475	3	65721857	-1.97e-05	0.000430317	-0.0456911	0.963556	0.000696736	0.000583477	1.19411	0.232436
rs115939538	3	65724409	-3.25e-05	0.00143409	-0.0226566	0.981924	-8.04e-05	0.00194393	-0.0413395	0.967025
rs62243985	3	65725977	0.000212214	0.00080293	0.264299	0.79155	0.000633724	0.00108863	0.582128	0.560481
rs970935	3	65727612	-0.000132346	0.000435149	-0.30414	0.761021	0.000539919	0.000589978	0.915152	0.360112
rs17370322	3	65728243	-0.000478399	0.00124031	-0.385708	0.699713	-0.00061872	0.00168147	-0.367964	0.7129
rs1499505	3	65728335	0.000201262	0.000458196	0.43925	0.660481	6.16e-05	0.000621336	0.0991424	0.921025
rs869557	3	65733841	-0.000295716	0.000560677	-0.527427	0.597897	0.000165541	0.000760077	0.217794	0.827589
rs11131038	3	65734943	0.000393713	0.00045813	0.859392	0.390125	-0.000568728	0.00062113	-0.915635	0.359859
rs7626604	3	65734980	-7.95e-06	0.000641757	-0.0123847	0.990119	0.000642704	0.000869838	0.738878	0.459982
rs35355653	3	65736908	0.000379124	0.000520771	0.728006	0.466611	0.000913195	0.000705916	1.29363	0.195793
rs34224163	3	65738226	0.000620584	0.000456244	1.3602	0.173767	-0.000685989	0.000618784	-1.10861	0.2676
rs9637476	3	65738464	-0.00300781	0.00110659	-2.7181	0.00656617	-0.00244414	0.00150026	-1.62914	0.103284
rs12496110	3	65738593	0.000725947	0.000464976	1.56126	0.118464	-0.000390341	0.000630212	-0.61938	0.535666
rs11719170	3	65742557	-0.000634246	0.000435585	-1.45608	0.145372	-0.000715131	0.000590635	-1.21078	0.225979
rs55854929	3	65754561	-0.000142916	0.000441106	-0.323994	0.745943	0.00131265	0.000598112	2.19466	0.028189
rs17073748	3	65757246	0.000268155	0.000551415	0.486303	0.626753	-0.000599625	0.000747863	-0.801784	0.422678
rs79055056	3	65758506	0.000478944	0.000846678	0.565675	0.571615	-0.000221912	0.00114831	-0.193251	0.846762
rs4688599	3	65758531	0.000121491	0.000428401	0.283592	0.776723	-0.000723493	0.00058075	-1.24579	0.212842
rs17073750	3	65760472	0.000435071	0.000520521	0.835837	0.403247	-0.000140781	0.000705802	-0.199462	0.841901
rs264110	3	65766329	0.000300086	0.0005764	0.520621	0.602631	-0.000505181	0.000781281	-0.646606	0.517887
rs75702691	3	65771317	0.00142457	0.00102305	1.39248	0.163778	-0.000113026	0.00138716	-0.08148	0.93506
rs17073790	3	65772684	-0.00190772	0.00103853	-1.83693	0.0662208	-0.000342136	0.00140749	-0.243083	0.807941
rs7650733	3	65775539	-0.000888562	0.00152723	-0.581811	0.560694	-0.000566498	0.00207152	-0.27347	0.784492
rs17073807	3	65776945	-0.00166623	0.00129002	-1.29163	0.196485	-0.00298042	0.00174905	-1.70402	0.0883785
rs12634639	3	65784828	5.87e-05	0.000478369	0.122796	0.902269	-9.57e-05	0.000648591	-0.147516	0.882725
rs12630971	3	65787151	-0.000169071	0.000488568	-0.346054	0.729302	-0.000559209	0.000662321	-0.844318	0.398492
rs264079	3	65792228	-0.000120449	0.000600325	-0.20064	0.84098	-0.000735526	0.000813662	-0.90397	0.366012
rs55856805	3	65793165	0.000282885	0.000500935	0.564713	0.57227	-0.000480707	0.000679176	-0.70778	0.479082
rs78215580	3	65794451	-0.000243103	0.000637769	-0.381177	0.703072	0.00107562	0.000864556	1.24413	0.213452
rs62244034	3	65795834	-0.000637276	0.00137759	-0.462603	0.64365	-0.000459006	0.00186829	-0.245683	0.805928
rs73135078	3	65797140	0.000185238	0.000563049	0.328992	0.742162	0.000745202	0.000763123	0.976515	0.32881
rs2649185	3	65797760	0.000141161	0.000561227	0.251522	0.80141	0.00115522	0.000760932	1.51816	0.128976
rs264119	3	65800328	-0.000883148	0.00130131	-0.678659	0.497355	0.000507236	0.00176487	0.287407	0.773801
rs67156156	3	65804323	-0.0010246	0.0010229	-1.00167	0.316504	0.00392213	0.00138659	2.82862	0.00467529
rs1108717	3	65804401	-0.000559772	0.000443248	-1.26289	0.206631	0.000160153	0.000600879	0.266531	0.789831
rs17361892	3	65806838	-0.000833397	0.000637887	-1.3065	0.191385	-0.0010075	0.000865238	-1.16442	0.244255
rs34563646	3	65810446	0.000668388	0.00213346	0.313288	0.754062	0.00111571	0.0028919	0.385805	0.699642
rs17073902	3	65813197	0.00133987	0.00190762	0.702376	0.482445	0.00627831	0.00258733	2.42656	0.0152434
rs17073915	3	65816147	-5.06e-05	0.000817929	-0.061842	0.950689	0.00170379	0.00110869	1.53675	0.124355
rs59997916	3	65820920	-0.000468798	0.000795856	-0.589049	0.555829	0.00176545	0.00107913	1.636	0.101841
rs34404875	3	65827668	-0.000471215	0.000428284	-1.10024	0.271229	0.000391332	0.000580786	0.673797	0.500441
rs77662780	3	65830026	-0.000903217	0.00112964	-0.799559	0.423967	0.00330488	0.00153148	2.15796	0.0309317
rs17073946	3	65831092	0.000676089	0.000465229	1.45324	0.146158	0.000151806	0.000630549	0.240752	0.809747
rs9845839	3	65831785	0.00011579	0.000434529	0.266472	0.789876	0.00013917	0.000588946	0.236304	0.813197
rs6796700	3	65832202	0.00012491	0.000452131	0.276269	0.782342	0.000574041	0.00061284	0.93669	0.348919
rs74564602	3	65832507	0.000854758	0.00116262	0.735203	0.462217	-4.44e-06	0.00157589	-0.0028198	0.99775
rs6796918	3	65832619	-0.000158221	0.000429136	-0.368695	0.712355	-0.000759374	0.000581821	-1.30517	0.191836
rs56052808	3	65833136	-0.000623955	0.000785992	-0.793844	0.427287	-0.00274858	0.00106516	-2.58043	0.0098683
rs1495452	3	65834076	0.000236977	0.000433893	0.546164	0.584953	0.00046838	0.000588282	0.796184	0.425926
rs77700841	3	65837868	-0.000184051	0.00206292	-0.0892187	0.928908	0.00172336	0.00279609	0.616345	0.537667
rs7621924	3	65840591	0.00191496	0.000976633	1.96078	0.0499056	0.000283137	0.00132384	0.213875	0.830644
rs6764204	3	65842514	-0.000415653	0.000458179	-0.907184	0.36431	-0.00024512	0.000621245	-0.394562	0.693167
rs9820754	3	65843015	-0.00147533	0.00186889	-0.789415	0.42987	0.00462978	0.00253317	1.82767	0.0676007
rs60155830	3	65844286	-0.000121081	0.000459117	-0.263727	0.791991	-0.000190126	0.000622565	-0.305392	0.760068
Affx-22615118	3	65845925	-1.1e-05	0.000426761	-0.0258491	0.979378	-0.00040315	0.000578595	-0.696773	0.485945
rs144120776	3	65846665	-0.000164755	0.00135132	-0.121921	0.902961	6.29e-05	0.00183101	0.0343715	0.972581
rs12491013	3	65847080	-0.000375369	0.000598944	-0.626718	0.530845	-0.00222193	0.000811951	-2.73653	0.00620954
rs116346240	3	65848270	-0.00107242	0.00121396	-0.883403	0.37702	0.000417327	0.00164564	0.253596	0.799808
rs9810419	3	65850191	-0.000503363	0.000445768	-1.1292	0.258813	-0.00112169	0.000604323	-1.85611	0.0634384
rs4621357	3	65853706	8.84e-05	0.000747804	0.118275	0.90585	0.000287996	0.00101367	0.284113	0.776324
rs17380968	3	65865168	-0.000541697	0.000509752	-1.06267	0.287933	-0.00189438	0.000690907	-2.74188	0.00610916
rs77273430	3	65870800	0.00298343	0.00112612	2.64929	0.0080665	-0.000481488	0.00152687	-0.315344	0.752501
rs58687721	3	65873820	-0.00259066	0.00131526	-1.9697	0.0488732	-0.00250104	0.00178334	-1.40244	0.160784
rs35108414	3	65874553	0.000577986	0.000689174	0.838665	0.401658	0.00112112	0.000934645	1.19952	0.230328
rs75368831	3	65874746	0.000596534	0.00150305	0.396882	0.691454	8.18e-05	0.00203874	0.0401003	0.968013
rs264671	3	65879553	-0.000846534	0.000673811	-1.25634	0.208994	-0.00138797	0.000913483	-1.51942	0.128657
rs924021	3	65879837	-0.00100385	0.000684475	-1.46659	0.142488	-0.00203091	0.000928356	-2.18765	0.0286962
rs2060021	3	65881607	-0.000746781	0.000426152	-1.75238	0.0797093	-0.00135059	0.000578009	-2.33662	0.0194596
rs7430400	3	65885663	7.06e-05	0.0020636	0.0342155	0.972705	0.00276363	0.00279637	0.988294	0.323009
rs264676	3	65886072	0.000590051	0.000663424	0.889403	0.373787	0.00100802	0.000899291	1.1209	0.262331
rs1390244	3	65886503	-0.00107319	0.000575374	-1.8652	0.0621543	0.000278279	0.000780052	0.356744	0.721284
rs113744411	3	65890390	0.000546475	0.00160342	0.340817	0.733241	-0.00401533	0.0021728	-1.848	0.064604
rs116358021	3	65907486	-0.000200273	0.0015273	-0.131129	0.895674	0.00173418	0.00207049	0.837567	0.402275
rs2566356	3	65907658	0.000690447	0.000450033	1.53421	0.124978	0.000762108	0.000610026	1.2493	0.211555
rs62243761	3	65909393	-0.000954256	0.00116968	-0.815824	0.414601	-0.00311881	0.00158613	-1.96631	0.0492637
rs197099	3	65913289	-0.000165087	0.000543743	-0.303612	0.761424	0.00056645	0.000737089	0.768497	0.442193
rs73122169	3	65917878	0.000437287	0.000990499	0.441482	0.658865	-0.00188179	0.00134305	-1.40113	0.161175
rs75088778	3	65923551	0.00092951	0.000848931	1.09492	0.273553	-0.00182853	0.00115102	-1.58861	0.11215
rs9829259	3	65923740	-0.000715757	0.000435335	-1.64415	0.100145	-0.000403871	0.000590043	-0.684478	0.493674
rs75874426	3	65936076	-0.00178072	0.00143907	-1.23741	0.215936	-0.000407243	0.00195184	-0.208646	0.834725
rs115607356	3	65937131	-0.00146092	0.0015586	-0.937326	0.348591	-3.41e-05	0.00211277	-0.0161474	0.987117
rs1864509	3	65946152	-0.000434485	0.000427433	-1.0165	0.309393	-0.000663934	0.000579485	-1.14573	0.251907
rs78389181	3	65949684	0.000576531	0.000747246	0.77154	0.440387	-0.00151374	0.00101309	-1.49418	0.135131
rs76966321	3	65950095	0.000311029	0.00128282	0.242458	0.808426	0.000250815	0.0017391	0.144222	0.885325
rs76039806	3	65959928	0.000104591	0.00203407	0.0514197	0.958991	-0.00140018	0.0027591	-0.507477	0.611821
rs4688619	3	65959940	-0.000224023	0.00057984	-0.386353	0.699235	0.00114422	0.00078612	1.45553	0.145524
rs7631094	3	65964714	1.9e-05	0.000432495	0.0438545	0.96502	0.00129736	0.000586221	2.21308	0.0268926
rs6445523	3	65966296	9.8e-05	0.000626254	0.156491	0.875646	0.00155574	0.000849031	1.83237	0.0668969
rs76760816	3	65970580	-0.000511685	0.00108892	-0.4699	0.638427	0.00121443	0.00147616	0.822699	0.41068
rs11926861	3	65972374	-0.00270276	0.000847862	-3.18774	0.00143406	0.000723081	0.00114914	0.629236	0.529195
rs55964474	3	65974521	0.000906196	0.000695707	1.30255	0.192728	-0.00130308	0.000943176	-1.38159	0.167099
rs115728224	3	65975562	0.00175179	0.00115003	1.52325	0.127698	0.00164752	0.00155892	1.05683	0.290589
rs11707011	3	65975863	-0.000300154	0.00116585	-0.257455	0.796827	-0.00267274	0.0015804	-1.69118	0.0908038
rs6763833	3	65978092	-0.000444272	0.000525466	-0.845484	0.397842	-0.00189816	0.000712205	-2.66519	0.00769496
rs4688258	3	65986180	-0.000138205	0.000428102	-0.322831	0.746823	-0.00100928	0.000580289	-1.73928	0.0819873
rs57751507	3	65991492	0.0007381	0.000673631	1.0957	0.273209	-0.00172416	0.00091324	-1.88796	0.0590321
rs4688631	3	65994050	0.000190277	0.000427354	0.445244	0.656144	0.00104036	0.000579474	1.79535	0.0725992
rs73125741	3	65997587	-0.000170264	0.00123592	-0.137763	0.890428	0.000665412	0.00167532	0.397185	0.691231
rs7652508	3	66001255	-0.00247359	0.000829709	-2.98127	0.00287075	0.00101233	0.0011248	0.900011	0.368115
rs73125752	3	66003251	0.00238133	0.00177651	1.34045	0.1801	-0.00330696	0.0024073	-1.37372	0.169529
rs76922995	3	66003990	-0.000939089	0.000974299	-0.963861	0.335116	0.000795257	0.00132083	0.602089	0.547115
rs35469570	3	66004598	0.000882668	0.0014758	0.598093	0.549779	0.00215121	0.00200022	1.07549	0.282157
rs115903965	3	66009529	0.0011784	0.00137952	0.85421	0.392989	0.0012889	0.00186997	0.689263	0.490658
rs28645845	3	66010167	-0.000122397	0.000438317	-0.279243	0.780059	-0.00173515	0.000594296	-2.91968	0.00350416
rs114062251	3	66013566	-0.000812619	0.0013304	-0.610807	0.541328	0.00199463	0.00180386	1.10576	0.268832
rs28635178	3	66026666	-0.00133714	0.000915079	-1.46123	0.143955	-0.000781854	0.00124077	-0.630138	0.528605
rs55707165	3	66029162	0.00181697	0.00171069	1.06213	0.288178	0.000643869	0.00231983	0.277551	0.781358
rs114027739	3	66031706	0.00118848	0.00132596	0.896314	0.370086	-0.00355215	0.00179798	-1.97563	0.0481971
rs76674208	3	66034533	-0.00103261	0.00131203	-0.787033	0.431263	0.00226104	0.00177947	1.27063	0.203863
rs28601701	3	66034712	0.00113358	0.000521285	2.17459	0.0296617	-0.000624763	0.000706485	-0.884326	0.376521
rs116236547	3	66041308	-0.00183943	0.00177395	-1.03691	0.29978	-0.00208163	0.00240411	-0.865864	0.386565
rs28472955	3	66043102	0.000213099	0.000465454	0.457831	0.647074	-0.000686311	0.000631041	-1.08759	0.276779
rs77989570	3	66046553	-0.00145868	0.00124979	-1.16714	0.243155	-0.00168525	0.00169412	-0.994766	0.319851
rs28575436	3	66057834	0.000116539	0.000525313	0.221846	0.824434	0.000118386	0.00071207	0.166256	0.867956
rs116791075	3	66059246	-0.00209305	0.00111744	-1.87308	0.0610584	-0.000221636	0.00151452	-0.146341	0.883653
rs116153402	3	66061129	-0.000319399	0.00205311	-0.155568	0.876373	0.000586735	0.00278304	0.210825	0.833024
rs28452375	3	66065606	7.13e-05	0.000446669	0.159522	0.873258	0.000712301	0.000605422	1.17654	0.239382
rs28489031	3	66066078	-0.000791601	0.000618545	-1.27978	0.200624	-0.000130127	0.000838538	-0.155183	0.876677
rs78922659	3	66069298	0.0012403	0.000830015	1.49431	0.135096	-0.000220469	0.00112535	-0.195912	0.844679
rs116029042	3	66070408	0.00161426	0.00132239	1.22072	0.222194	-0.00308376	0.00179324	-1.71966	0.0854945
rs115535399	3	66083400	-0.00238147	0.00168741	-1.41132	0.158152	0.00448391	0.00228806	1.9597	0.0500324
rs116800793	3	66083420	0.000466372	0.00092517	0.504094	0.614196	-0.00216002	0.00125451	-1.72181	0.0851057
rs28607119	3	66083747	0.000267756	0.00115036	0.232758	0.81595	-0.00126454	0.00155948	-0.810867	0.417443
rs28521747	3	66084527	0.00110733	0.00043153	2.56605	0.0102868	-2.41e-05	0.000584839	-0.0412451	0.9671
rs28775013	3	66094824	-0.00189653	0.000706879	-2.68296	0.00729775	-2.22e-05	0.000958438	-0.0231821	0.981505
rs55926963	3	66103272	-0.0013054	0.000503167	-2.59436	0.00947708	0.000133548	0.000682225	0.195754	0.844803
rs28576295	3	66113426	-0.000972811	0.000444058	-2.19073	0.0284723	-0.000158805	0.00060196	-0.263814	0.791924
rs28602282	3	66119382	-0.000870071	0.00043624	-1.99448	0.0461008	-0.000622846	0.000591275	-1.05339	0.292161
rs114718969	3	66122600	0.00259178	0.00153243	1.69129	0.0907829	0.00415648	0.00207773	2.00049	0.0454479
rs28582475	3	66124030	0.00049933	0.000860414	0.580336	0.561688	-7.89e-05	0.0011664	-0.0676216	0.946087
rs62246868	3	66134597	-0.000458446	0.000444938	-1.03036	0.302843	-0.000743128	0.000603054	-1.23227	0.217848
rs114953780	3	66138195	0.00248735	0.00143689	1.73107	0.0834401	0.000329494	0.00194859	0.169093	0.865723
rs74620808	3	66139179	0.000729438	0.000937312	0.778223	0.436438	-0.00107487	0.0012708	-0.845826	0.397651
rs116392630	3	66139489	0.00120035	0.00164554	0.729454	0.465725	-0.00217325	0.00223112	-0.97406	0.330027
rs55742448	3	66140620	-0.00178293	0.000669351	-2.66367	0.0077297	-0.000342221	0.000907403	-0.377143	0.706067
rs73127772	3	66140704	0.000275009	0.000484457	0.567664	0.570263	-0.00086863	0.000656704	-1.32271	0.185933
rs146159281	3	66287056	0.000575576	0.000473549	1.21545	0.224195	0.000800353	0.000641935	1.24678	0.212478
rs1678099	3	66298637	0.000650842	0.000451057	1.44293	0.149042	0.00100845	0.000611467	1.64923	0.0991024
rs1678100	3	66298721	-0.000358754	0.000502548	-0.71387	0.475308	-0.000879334	0.000681143	-1.29097	0.196716
rs6767046	3	66303537	0.000692754	0.000468017	1.48019	0.138824	0.00112819	0.000634552	1.77793	0.075417
rs75018580	3	66308746	-0.000493049	0.000860624	-0.572898	0.566714	-0.00129698	0.00116655	-1.11181	0.266219
rs17772695	3	66308895	0.000853502	0.000530511	1.60883	0.107654	0.00126682	0.000719795	1.75997	0.0784143
rs75934158	3	66319769	-0.0013172	0.00121219	-1.08664	0.277199	-0.00256334	0.00164325	-1.55992	0.11878
rs803366	3	66326938	-0.000456463	0.000532536	-0.857149	0.391363	-0.000286175	0.00072196	-0.396386	0.691821
rs782722	3	66338718	-0.000315476	0.000443391	-0.711508	0.47677	-0.000574147	0.000601047	-0.955244	0.339455
rs782750	3	66349071	-0.000152026	0.000477748	-0.318214	0.750323	-0.000632245	0.000647306	-0.976733	0.328702
rs782743	3	66354569	-0.000443084	0.000436488	-1.01511	0.310054	-0.000649248	0.000591745	-1.09717	0.272566
rs73131874	3	66378719	-0.000609117	0.00121454	-0.50152	0.616005	-0.000165138	0.00164645	-0.100299	0.920107
rs6793050	3	66385769	-3.46e-05	0.00062651	-0.0552262	0.955958	0.00058526	0.000849216	0.689177	0.490712
rs77017807	3	66402106	0.00248237	0.00158992	1.56132	0.11845	0.000216118	0.00215635	0.100224	0.920166
rs75118606	3	66413203	-0.00201749	0.00155854	-1.29447	0.195503	0.000129575	0.00211416	0.061289	0.951129
Affx-22621518	3	66419942	0.00085405	0.000534577	1.59762	0.110129	0.00119401	0.000724575	1.64788	0.0993787
rs13874	3	66419956	0.000177021	0.00042964	0.412022	0.680324	0.000591807	0.000582394	1.01616	0.309553
rs76584352	3	66422922	-0.000337874	0.00118616	-0.284846	0.775762	0.00127217	0.00160811	0.791096	0.428889
rs7626079	3	66427259	-0.000197348	0.000451179	-0.437406	0.661817	-0.000367518	0.000611628	-0.600885	0.547917
Affx-22621669	3	66430236	0.000560815	0.000810689	0.691776	0.489079	0.000363535	0.00109913	0.330748	0.740835
rs2279290	3	66430811	0.000551941	0.000525391	1.05053	0.293474	0.00115075	0.000712232	1.61569	0.106163
Affx-22621685	3	66430870	0.000170476	0.000829648	0.20548	0.837197	0.000789214	0.00112488	0.701598	0.48293
rs332373	3	66431187	-0.000201037	0.00114258	-0.17595	0.860334	-0.000569641	0.00154914	-0.367715	0.713086
rs2242285	3	66431602	-0.00021795	0.00043179	-0.50476	0.613728	-0.000186224	0.000585343	-0.318146	0.750374
rs2306272	3	66434643	-0.000135812	0.000472222	-0.287602	0.773651	-0.000877707	0.000640136	-1.37113	0.170337
rs6793110	3	66444615	0.00051278	0.000503043	1.01936	0.308035	0.000981489	0.00068188	1.43939	0.150042
rs116212924	3	66446127	0.000862084	0.00130652	0.659834	0.509361	-0.000929693	0.00177087	-0.524992	0.599589
rs698503	3	66450259	-0.000145438	0.000761972	-0.19087	0.848627	-0.000835407	0.00103281	-0.808869	0.418591
rs11713510	3	66458509	-0.000991453	0.000892845	-1.11044	0.266809	5.97e-05	0.00121035	0.0493076	0.960674
rs3897058	3	66468089	-0.000412831	0.000769609	-0.536416	0.591671	-0.000999924	0.00104324	-0.958476	0.337823
rs75178583	3	66477828	0.000267703	0.000871904	0.307032	0.758819	0.00133587	0.00118222	1.12997	0.25849
rs13078828	3	66479487	0.00124617	0.000995827	1.2514	0.210791	0.00236399	0.00135009	1.751	0.0799473
rs78456180	3	66483247	0.00131065	0.00141826	0.924127	0.355421	0.00271235	0.00192275	1.41066	0.158345
rs112565655	3	66483329	-0.00116643	0.00161249	-0.723372	0.469452	-0.00263432	0.00218652	-1.2048	0.228281
rs79868543	3	66486094	0.000144312	0.000963861	0.149723	0.880983	0.000688496	0.00130656	0.526955	0.598226
rs115619168	3	66489074	0.00100487	0.00135061	0.744012	0.45687	-0.000610467	0.00183059	-0.333481	0.738771
rs62245373	3	66489414	-0.000316994	0.000430944	-0.735581	0.461986	-7.31e-05	0.000584229	-0.12515	0.900405
rs76516793	3	66492381	-0.000305906	0.00151299	-0.202186	0.839771	6.09e-05	0.00205062	0.029707	0.976301
rs3215321	3	66498972	-0.000416564	0.000474999	-0.876977	0.3805	-0.00086996	0.00064381	-1.35127	0.17661
rs11706832	3	66502981	-0.000119368	0.000426981	-0.279562	0.779814	-0.000292096	0.000578965	-0.504515	0.6139
rs17776226	3	66504049	0.00163166	0.000886759	1.84002	0.0657656	0.000434232	0.00120286	0.361	0.718099
rs4856941	3	66513947	3.04e-05	0.00108839	0.0278997	0.977742	0.000616672	0.00147596	0.417812	0.676085
rs114414927	3	66518859	0.000581041	0.00132399	0.438856	0.660767	2.29e-05	0.00179513	0.0127536	0.989824
rs56049141	3	66521614	0.000217998	0.000429151	0.507974	0.611472	0.000151803	0.00058173	0.26095	0.794131
rs4345018	3	66525302	-0.000373704	0.0006014	-0.62139	0.534344	-0.000910154	0.000815276	-1.11637	0.264263
rs3845905	3	66525963	0.00093735	0.0012415	0.755011	0.450243	0.00147642	0.00168311	0.877198	0.38038
rs78947206	3	66546646	0.000431319	0.00165332	0.26088	0.794185	0.00146104	0.00224103	0.651948	0.514435
rs114975969	3	66546950	-0.000937208	0.00116118	-0.807115	0.419601	-0.001683	0.00157446	-1.06894	0.285098
rs3915033	3	66548271	0.00566486	0.00203065	2.78967	0.00527645	0.00502059	0.00275372	1.8232	0.0682737
rs80292155	3	66551989	-0.0015422	0.0010979	-1.40468	0.160118	0.00117168	0.00148803	0.787407	0.431044
rs75465451	3	66567253	0.000337871	0.00103861	0.325309	0.744948	-0.00113832	0.00140823	-0.808332	0.4189
rs1568702	3	66568202	0.00206603	0.00168128	1.22884	0.219132	-0.000385599	0.0022798	-0.169137	0.865689
rs6789596	3	66568741	-0.00020201	0.000426892	-0.473212	0.636062	-0.000260929	0.000578855	-0.450768	0.652157
rs34032606	3	66570557	0.0005251	0.000587954	0.893098	0.371806	-0.000385964	0.000797224	-0.484135	0.62829
rs59080242	3	66582863	-0.000667685	0.000513421	-1.30046	0.193444	0.000622457	0.000695956	0.894392	0.371113
rs6783434	3	66586374	-0.000524724	0.000842849	-0.62256	0.533574	0.0015461	0.00114222	1.35359	0.175867
rs79668949	3	66597428	-0.00193196	0.0013214	-1.46205	0.143728	0.000268	0.00179178	0.149572	0.881103
rs6549201	3	66600918	-5.72e-05	0.000453459	-0.1262	0.899574	-0.00039365	0.000614933	-0.640151	0.522075
rs73085560	3	66621224	0.00139316	0.00110716	1.25832	0.208277	0.000859442	0.00150099	0.572585	0.566926
rs17777649	3	66623998	0.000274793	0.000480172	0.57228	0.567133	-7.85e-05	0.000650967	-0.120631	0.903983
rs186919024	3	66627074	-0.0013932	0.00182357	-0.763997	0.44487	-0.00215779	0.00247275	-0.872629	0.382866
rs114219291	3	66629927	0.00244359	0.00161716	1.51104	0.13078	0.00321382	0.00219239	1.4659	0.142676
rs4856951	3	66631845	-0.000741334	0.000862321	-0.859696	0.389957	0.000167189	0.00116899	0.14302	0.886274
rs73085563	3	66632242	0.00154491	0.00119398	1.29392	0.195694	0.00154272	0.00161914	0.952803	0.340691
rs7639657	3	66635261	-9.37e-06	0.000585118	-0.0160197	0.987219	0.000256869	0.000793412	0.323753	0.746126
rs17777828	3	66636360	0.00121437	0.000908488	1.3367	0.181323	-0.000295697	0.00123136	-0.240138	0.810223
rs6802463	3	66637645	0.000620047	0.000451	1.37483	0.169186	-0.000279496	0.000611511	-0.457058	0.64763
rs116733519	3	66638644	7.06e-05	0.00163407	0.0432106	0.965534	0.000449192	0.00221669	0.202641	0.839416
rs6805929	3	66638886	-2.23e-05	0.000439799	-0.0508118	0.959476	-0.000417042	0.000596098	-0.69962	0.484165
rs75812429	3	66645049	-0.00048833	0.000795949	-0.61352	0.539533	-0.00194251	0.00107901	-1.80027	0.0718197
rs75419641	3	66646841	0.000494701	0.000466349	1.0608	0.288784	-7.79e-05	0.00063221	-0.123215	0.901937
rs115748683	3	66656365	-0.000726627	0.0019373	-0.375072	0.707607	-0.00207936	0.0026281	-0.791199	0.428828
rs72908731	3	66656894	-6.16e-05	0.00154188	-0.0399452	0.968137	-0.00171553	0.00209032	-0.820702	0.411817
rs73833204	3	66657461	0.00170002	0.00122337	1.38962	0.164646	0.000823054	0.00165846	0.496275	0.619701
rs77776916	3	66658453	4.85e-06	0.00135726	0.00357095	0.997151	0.00260971	0.00183948	1.41872	0.15598
rs7634931	3	66659032	0.000510925	0.000438069	1.16631	0.243489	0.000400235	0.000593831	0.673988	0.500319
rs7624674	3	66660307	-5.97e-06	0.0013281	-0.00449153	0.996416	0.00246189	0.00180085	1.36707	0.171604
rs11128155	3	66662483	0.000262398	0.000481555	0.544898	0.585824	9.31e-05	0.000652781	0.142589	0.886615
rs2365472	3	66667418	0.00147821	0.000978012	1.51144	0.130677	0.00178261	0.00132605	1.34431	0.17885
rs77972334	3	66667665	0.00034177	0.00117005	0.292099	0.770211	-0.000202434	0.00158603	-0.127636	0.898437
rs12498013	3	66668599	0.0013369	0.00135729	0.98497	0.32464	0.00244964	0.00183949	1.33169	0.182962
rs34799891	3	66674203	-0.00300446	0.00149715	-2.00678	0.0447735	1.7e-05	0.00202975	0.00839746	0.9933
rs75167861	3	66675933	0.0013499	0.00134919	1.00052	0.317057	0.00252946	0.00182862	1.38326	0.166585
rs2365469	3	66681592	0.00291618	0.00152384	1.91371	0.0556577	-0.000539007	0.00206613	-0.260878	0.794187
rs114415324	3	66686066	0.0012288	0.00131389	0.93524	0.349665	0.00262365	0.0017809	1.47321	0.140694
rs56411179	3	66686173	-0.00140163	0.00103759	-1.35085	0.176745	0.000699421	0.00140685	0.497156	0.61908
rs11926836	3	66688441	-0.000756736	0.00183508	-0.412372	0.680067	-0.00207231	0.00248776	-0.833001	0.404845
rs1870032	3	66689236	0.00190925	0.000942037	2.02673	0.0426911	0.00200704	0.00127688	1.57183	0.115991
rs13098431	3	66691030	0.00181799	0.00100279	1.81293	0.0698442	0.0016308	0.00135951	1.19955	0.230315
rs1870034	3	66693356	0.000394549	0.000468168	0.84275	0.399369	0.000515473	0.000634753	0.812084	0.416744
rs6806194	3	66694900	0.00157454	0.00138424	1.13748	0.25534	0.00166932	0.00187624	0.889714	0.37362
rs79272150	3	66699618	0.00255599	0.00155288	1.64596	0.0997726	-0.000100478	0.00210544	-0.0477232	0.961937
rs1563545	3	66700086	0.000512626	0.000426865	1.20091	0.229788	0.000836241	0.000578609	1.44526	0.148386
rs6795912	3	66700816	-0.00190238	0.00127806	-1.48849	0.136623	0.000397183	0.001733	0.229188	0.818723
rs9872758	3	66701616	-0.00087376	0.000425921	-2.05146	0.040223	-0.00072935	0.000577386	-1.26319	0.20652
rs74554153	3	66703540	0.000988986	0.000713108	1.38687	0.165483	0.00109299	0.000966714	1.13062	0.258216
rs7623250	3	66705634	-7.02e-05	0.000511307	-0.137291	0.890801	-0.000594469	0.000693119	-0.857672	0.391074
rs112200901	3	66708423	0.00179431	0.0016272	1.1027	0.27016	0.00040613	0.00220447	0.18423	0.853833
rs114019667	3	66710033	0.00181801	0.0010136	1.79362	0.0728748	0.00186831	0.00137494	1.35883	0.174202
rs6766381	3	66711485	-0.000176431	0.000453449	-0.389087	0.697212	-0.000611997	0.000614674	-0.995645	0.319424
rs78771065	3	66713445	0.000249916	0.00105681	0.236481	0.81306	0.000807354	0.00143247	0.563608	0.573021
rs62260609	3	66715968	-0.00226665	0.00137949	-1.6431	0.100363	0.00120737	0.00186981	0.645719	0.518462
rs75464088	3	66716555	-0.000683961	0.000570441	-1.19901	0.230527	-0.00105808	0.000773298	-1.36827	0.171229
rs75489187	3	66718136	0.000318457	0.000943007	0.337703	0.735587	-0.000530301	0.00127833	-0.414838	0.678261
rs55853690	3	66718798	0.00206136	0.00112146	1.8381	0.0660481	-0.000158575	0.00151951	-0.104359	0.916884
rs6782747	3	66721682	0.000128928	0.000483603	0.266599	0.789778	-0.000802751	0.000655553	-1.22454	0.220749
rs116838935	3	66724110	-0.000509699	0.00116135	-0.438885	0.660745	-0.00111045	0.00157449	-0.705273	0.480641
rs36087704	3	66733115	-0.00313287	0.00148268	-2.11298	0.0346032	-0.00314156	0.00200979	-1.56313	0.118023
rs9860930	3	66734898	0.00070709	0.000429124	1.64775	0.0994042	0.0011617	0.000581547	1.99761	0.04576
rs62258868	3	66735146	-0.0014379	0.00065978	-2.17936	0.0293056	-0.00196622	0.00089433	-2.19853	0.0279118
rs6803411	3	66740282	-0.00143369	0.000977059	-1.46735	0.142282	0.0024491	0.00132484	1.84861	0.0645158
rs11717234	3	66743157	-0.000408388	0.000652245	-0.626127	0.531232	0.00168443	0.000884165	1.90511	0.0567667
rs75826794	3	66743392	-6.94e-05	0.00112617	-0.0616336	0.950855	0.00179304	0.00152694	1.17427	0.240287
rs4292183	3	66743701	-0.000169647	0.000502733	-0.33745	0.735778	-0.000406287	0.000681637	-0.596046	0.551145
rs1456910	3	66746914	0.000627191	0.000448956	1.397	0.162415	-0.000478637	0.000608592	-0.786467	0.431595
rs9825055	3	66755145	0.000410614	0.000446957	0.918689	0.358259	-0.0010769	0.000605954	-1.7772	0.0755365
rs73091835	3	66761220	0.000325855	0.00119094	0.27361	0.784384	-0.00452899	0.00161445	-2.80528	0.00502767
rs77879696	3	66763735	-0.000297564	0.000731413	-0.406835	0.684129	-0.000175696	0.000991513	-0.1772	0.859351
rs2045375	3	66765635	0.000193881	0.000468524	0.413811	0.679012	-2.95e-05	0.000635244	-0.0463957	0.962995
rs17045031	3	66768364	-0.000981597	0.00117219	-0.837407	0.402364	0.00062548	0.00158924	0.393573	0.693896
rs7647735	3	66774036	0.000257461	0.000427387	0.602407	0.546903	-0.000274533	0.000579391	-0.47383	0.635621
rs58315525	3	66774539	-0.000825612	0.00153314	-0.538512	0.590224	0.000836231	0.00207741	0.402535	0.687291
rs59140126	3	66779260	-0.00136093	0.00115909	-1.17413	0.240342	0.00114291	0.00157117	0.727428	0.466964
rs75057581	3	66779307	0.00158454	0.000791114	2.00292	0.0451866	0.000531115	0.00107262	0.495156	0.620491
rs73091890	3	66788443	0.00186766	0.00114148	1.63617	0.101805	-0.00171173	0.00154745	-1.10616	0.268658
rs74324511	3	66792793	0.00143042	0.00110327	1.29654	0.194792	0.00280461	0.0014958	1.87499	0.0607948
rs1379192	3	66794149	-0.00032312	0.000435261	-0.742359	0.45787	-0.000130751	0.000589775	-0.221697	0.82455
rs77231470	3	66796331	0.00226363	0.00117956	1.91905	0.0549789	-0.00122118	0.00159881	-0.763804	0.444984
rs62258894	3	66797408	-0.00174728	0.000813779	-2.14712	0.0317845	0.00162254	0.00110333	1.47058	0.141406
rs9834838	3	66797568	-0.00192588	0.00149917	-1.28463	0.198924	0.00135174	0.00203234	0.665118	0.505975
rs17045066	3	66799169	-0.000333006	0.000758449	-0.439062	0.660617	-0.000364305	0.00102832	-0.354273	0.723135
rs9851354	3	66800847	0.000930664	0.000655141	1.42056	0.155447	0.000543168	0.000888105	0.611604	0.540801
rs17781617	3	66807053	3.52e-05	0.000478376	0.0736724	0.941271	-0.000446964	0.000648444	-0.689287	0.490643
rs75128603	3	66808520	0.00121452	0.00116024	1.04679	0.295199	-0.00034855	0.00157235	-0.221674	0.824568
rs1444046	3	66810333	-0.000301126	0.000434502	-0.693037	0.488287	0.000411281	0.000589011	0.698257	0.485017
rs11128217	3	66811847	-0.000204579	0.000427899	-0.4781	0.632579	-0.000558143	0.000580056	-0.962222	0.335939
rs7615784	3	66825224	0.00254635	0.00115568	2.20334	0.0275716	-0.000984052	0.00156717	-0.627916	0.530059
rs116779326	3	66825487	0.000407429	0.000970042	0.420011	0.674477	0.00107551	0.00131543	0.817608	0.413582
rs113170198	3	66830900	-0.000176461	0.000801455	-0.220176	0.825734	0.00203703	0.00108642	1.87499	0.0607946
rs720679	3	66834059	0.00059072	0.00122834	0.480909	0.630582	-0.000263622	0.00166549	-0.158285	0.874232
rs28441041	3	66836992	0.00195909	0.000958999	2.04285	0.0410685	0.00073176	0.00130028	0.562769	0.573593
rs36016775	3	66838437	-0.000725775	0.000540667	-1.34237	0.179478	-0.000483243	0.000733389	-0.658919	0.509948
rs139475239	3	66841829	0.000331845	0.00177811	0.186627	0.851953	-0.000418257	0.00241067	-0.173502	0.862257
rs78708905	3	66845199	-0.000316268	0.00112035	-0.282295	0.777717	-0.000421268	0.00151866	-0.277394	0.781477
rs12714780	3	66854561	1.95e-05	0.000426973	0.0457205	0.963533	0.000879243	0.0005789	1.51882	0.12881
rs73095694	3	66861835	-0.000733416	0.000957774	-0.76575	0.443825	0.00179447	0.00129809	1.38239	0.166853
rs73096903	3	66865009	-0.00211982	0.000956681	-2.2158	0.0267056	0.00150762	0.0012969	1.16248	0.245042
rs17794276	3	66866903	-4.17e-05	0.00059752	-0.0698527	0.944311	-0.00105404	0.000810228	-1.30092	0.193286
rs17794498	3	66876114	0.000920814	0.00122519	0.751568	0.452311	-0.00236481	0.00166118	-1.42358	0.15457
rs7643048	3	66877690	0.00072214	0.000630521	1.14531	0.252083	0.000164747	0.000854463	0.192808	0.847109
rs74975163	3	66877795	-0.00069301	0.00163753	-0.423204	0.672147	0.000592199	0.00221988	0.266771	0.789646
rs71308833	3	66878404	-0.00131273	0.00072213	-1.81786	0.069086	-0.000811893	0.000978732	-0.829536	0.406802
rs7633159	3	66889980	0.000536081	0.000668832	0.801517	0.422833	0.00204482	0.000906703	2.25522	0.02412
rs76859087	3	66891288	0.00217836	0.00133853	1.62743	0.103647	-0.000814582	0.00181477	-0.448862	0.653531
rs12496649	3	66906125	0.00117894	0.00043051	2.73846	0.00617315	-0.000473263	0.000583625	-0.810903	0.417422
rs9875865	3	66906996	-0.00100067	0.000680501	-1.47049	0.141431	0.00160236	0.000922481	1.73701	0.0823857
rs7648830	3	66914758	-0.00119747	0.000429972	-2.785	0.00535304	0.000390588	0.000582784	0.67021	0.502724
rs80198076	3	66933623	0.0016162	0.0015958	1.01279	0.311163	0.00225336	0.00216368	1.04145	0.297667
rs11383970	3	66934123	-0.000932873	0.00063326	-1.47313	0.140718	-0.000317614	0.00085852	-0.369955	0.711416
rs71308837	3	66940242	-0.000733275	0.000911419	-0.804542	0.421085	-0.00115331	0.00123624	-0.932916	0.350864
rs77088944	3	66940713	0.00170572	0.00119272	1.4301	0.152688	-0.00246862	0.00161748	-1.52622	0.126957
rs79767425	3	66952549	0.00172125	0.000933608	1.84365	0.0652353	0.00126648	0.00126576	1.00057	0.317034
rs77557913	3	66955660	-0.000865626	0.00117587	-0.736156	0.461636	-0.000435163	0.00159394	-0.273011	0.784845
rs6549491	3	66964134	-0.000927196	0.000498104	-1.86145	0.0626815	0.000100989	0.000675336	0.149539	0.881128
rs116003456	3	66980997	-0.000813325	0.00206403	-0.394048	0.693546	0.000199686	0.00279793	0.0713692	0.943104
rs116660178	3	66982355	0.00143582	0.00204771	0.701184	0.483189	0.000524524	0.00277471	0.189038	0.850063
rs9858127	3	66989512	-0.00130854	0.000516719	-2.53239	0.0113292	7.1e-05	0.000700694	0.101292	0.919319
rs2045308	3	66990499	-0.000682396	0.000521628	-1.3082	0.190805	0.00053902	0.00070697	0.762437	0.4458
rs17188910	3	66991909	-0.000607204	0.00121615	-0.499283	0.617581	0.00136084	0.00164871	0.825396	0.409148
rs13083248	3	66994687	-0.00268814	0.00150008	-1.792	0.0731342	-0.000215268	0.00203583	-0.10574	0.915789
rs11718976	3	67005630	0.00042366	0.000494392	0.856932	0.391483	-0.000121418	0.000670264	-0.18115	0.85625
rs116689580	3	67010845	-0.00235815	0.0019089	-1.23535	0.216703	-0.00410386	0.00259007	-1.58446	0.113091
rs17189922	3	67015805	-0.000595336	0.00087776	-0.678244	0.497617	-0.000798307	0.00118986	-0.670927	0.502268
rs76505807	3	67019897	-0.0007434	0.00141297	-0.526125	0.598802	-0.00137435	0.00191422	-0.717967	0.472778
rs9828058	3	67047378	-0.00115558	0.000464709	-2.48667	0.0128949	-9.15e-06	0.000629945	-0.014519	0.988416
rs77447570	3	67047465	0.000729016	0.000994527	0.733028	0.463542	0.000176572	0.00134836	0.130953	0.895812
rs4856833	3	67048762	-0.000508301	0.000536994	-0.946568	0.34386	0.00110877	0.000729116	1.52071	0.128333
rs75804175	3	67053926	0.00237658	0.000878925	2.70397	0.00685212	0.000925288	0.00119141	0.776634	0.437375
rs13096789	3	67054649	-0.000563864	0.000611356	-0.922316	0.356364	-0.000994912	0.000828905	-1.20027	0.230034
rs114707650	3	67061488	-0.00059406	0.0010684	-0.556027	0.578193	-0.000666889	0.00144837	-0.460442	0.645199
rs78680609	3	67068622	-0.00027715	0.0010185	-0.272116	0.785533	5.15e-05	0.00138016	0.0373175	0.970232
rs76208394	3	67070430	-0.000250497	0.00118447	-0.211483	0.83251	-0.000427255	0.00160569	-0.266089	0.790171
rs13086666	3	67078548	0.000886374	0.000445402	1.99005	0.0465859	-0.0002546	0.00060397	-0.421544	0.673358
rs13061539	3	67080590	-0.000635049	0.000581148	-1.09275	0.274505	-0.000460283	0.00078798	-0.584131	0.559133
rs4241443	3	67081996	-0.000866644	0.000433283	-2.00018	0.0454817	0.000514083	0.000587462	0.875092	0.381525
rs79618234	3	67083699	-0.00245309	0.00206016	-1.19073	0.23376	-0.000212477	0.00279427	-0.0760404	0.939387
rs60462286	3	67084949	-0.000900487	0.00126135	-0.713906	0.475286	-0.00131894	0.00170947	-0.771549	0.440382
rs7653105	3	67086969	-0.000629304	0.000440682	-1.42802	0.153286	2.76e-05	0.000597302	0.0462073	0.963145
rs79583885	3	67094991	0.000108242	0.00103316	0.104769	0.916559	-0.000955336	0.00140057	-0.682103	0.495174
rs71310769	3	67095527	9.33e-05	0.00080428	0.116042	0.907619	0.000645028	0.00109067	0.591406	0.554249
rs6805111	3	67095678	-0.00033256	0.000570537	-0.58289	0.559968	-0.000145114	0.000773414	-0.187628	0.851168
rs150815263	3	67101236	0.000348203	0.0015451	0.225359	0.8217	-0.00118938	0.00209516	-0.567681	0.570252
rs114339777	3	67114926	0.000419611	0.00201379	0.208369	0.834941	-0.00265104	0.00273091	-0.970753	0.331672
rs79981260	3	67116922	0.00286737	0.000646603	4.43452	9.23e-06	0.000508815	0.000876623	0.580426	0.561628
rs59441605	3	67117006	0.00227031	0.00053121	4.27385	1.92e-05	-0.000132078	0.000720229	-0.183384	0.854497
rs61573242	3	67120406	0.0011481	0.000434265	2.64379	0.00819878	0.000246739	0.000588855	0.419015	0.675205
rs4561768	3	67127674	-0.000884823	0.000568343	-1.55685	0.119508	-5.42e-05	0.000770474	-0.0702882	0.943964
rs12631015	3	67141038	0.00271417	0.000572735	4.73896	2.15e-06	7.29e-05	0.000775769	0.0939404	0.925157
rs56374293	3	67149154	-0.00253594	0.00130959	-1.93643	0.0528155	0.00138522	0.00177424	0.780739	0.434957
rs77383279	3	67155841	-0.00114217	0.0015558	-0.734135	0.462867	-0.00247846	0.00210881	-1.17528	0.239882
rs34624494	3	67161664	-0.00156478	0.000919266	-1.7022	0.0887183	-0.000712515	0.00124673	-0.571506	0.567657
rs4317045	3	67166719	0.00100659	0.000430399	2.33874	0.0193493	-0.000225846	0.000583566	-0.387009	0.69875
rs116631760	3	67179411	0.00370696	0.00205609	1.80292	0.0714022	0.00367355	0.00278693	1.31814	0.187459
rs12634218	3	67186041	0.00188728	0.00151202	1.24819	0.211963	0.000249118	0.00205008	0.121516	0.903282
Affx-22632347	3	67186216	-0.00115183	0.000434688	-2.64978	0.0080548	0.000165821	0.000589361	0.281356	0.778437
rs80019555	3	67196001	0.00168124	0.000895817	1.87677	0.0605505	0.00245825	0.00121458	2.02396	0.042975
rs34493330	3	67212415	-0.00102358	0.000429544	-2.38294	0.0171755	0.000483764	0.000582515	0.830475	0.406271
rs73096882	3	67215737	0.00061593	0.00102163	0.602891	0.546582	-0.00129758	0.001385	-0.936886	0.348818
rs77542879	3	67218859	-0.00243295	0.00129642	-1.87666	0.0605653	0.000468579	0.00175734	0.266642	0.789745
rs79267743	3	67227683	-9.71e-05	0.00177544	-0.0546879	0.956387	0.000514466	0.00240604	0.213823	0.830685
rs80310234	3	67240778	0.00039533	0.00171875	0.230009	0.818085	0.000338656	0.00232968	0.145366	0.884422
rs75490317	3	67242779	0.000374417	0.00126899	0.295051	0.767955	0.00239267	0.00172072	1.3905	0.164377
rs34148219	3	67245758	-0.000717734	0.00109767	-0.65387	0.513196	-0.000475644	0.00148901	-0.319435	0.749397
rs114406847	3	67248822	-0.00120016	0.0016133	-0.743914	0.456929	-0.000253454	0.00218815	-0.11583	0.907787
rs116788708	3	67250357	-0.00115789	0.00100641	-1.15051	0.249934	-0.00132567	0.0013642	-0.971751	0.331175
rs73100827	3	67250477	-0.000964359	0.000442655	-2.17858	0.0293636	0.000509839	0.000599884	0.849897	0.395383
rs75877264	3	67252877	0.00197985	0.00192788	1.02696	0.30444	0.00309673	0.00261295	1.18515	0.23596
rs77928115	3	67255832	0.000307614	0.00154759	0.198769	0.842443	0.000226544	0.0020979	0.107986	0.914007
rs9844493	3	67261017	-0.000624407	0.000428329	-1.45778	0.144904	0.000496389	0.00058064	0.854899	0.392608
rs55789955	3	67266222	-0.000632298	0.000946314	-0.66817	0.504026	-0.00178256	0.00128283	-1.38955	0.164667
rs79142795	3	67270889	0.000439413	0.00102948	0.42683	0.669504	0.00176345	0.00139548	1.26369	0.206344
rs74715575	3	67273533	-0.00119714	0.00121339	-0.986609	0.323835	-0.00248161	0.00164474	-1.50882	0.131347
rs3936063	3	67278630	0.00189262	0.00106832	1.77159	0.0764632	0.000542482	0.00144841	0.374536	0.708006
rs75985655	3	67280555	0.000830485	0.00154647	0.537019	0.591255	-0.000119429	0.00209609	-0.0569772	0.954563
rs9309736	3	67294959	0.00104304	0.000976935	1.06766	0.285674	-0.000462867	0.00132473	-0.349404	0.726786
rs17045977	3	67296540	0.000422376	0.00138835	0.304229	0.760954	-0.00174347	0.00188201	-0.926387	0.354246
rs7614612	3	67300170	-0.000576573	0.000664015	-0.868313	0.385224	-0.000740192	0.000900094	-0.822349	0.410879
rs6548418	3	67300242	0.000652511	0.00043054	1.51556	0.129631	0.000467791	0.000583674	0.801459	0.422866
rs13084679	3	67300424	-0.0013984	0.00149482	-0.935494	0.349535	-0.00266407	0.00202695	-1.31432	0.188739
rs4131340	3	67309138	0.000592453	0.000499964	1.18499	0.236022	0.000849069	0.000677665	1.25293	0.210231
rs1490244	3	67317284	-3.39e-06	0.000462613	-0.0073368	0.994146	-0.000372595	0.000627152	-0.594106	0.552442
rs7611032	3	67319788	-0.000513928	0.000427559	-1.20201	0.229362	-0.000175465	0.00058023	-0.302407	0.762342
rs114225526	3	67321491	0.000407917	0.00153754	0.265305	0.790775	-0.00113964	0.00208397	-0.546863	0.584473
rs1387857	3	67322456	0.000951138	0.000500565	1.90013	0.0574171	0.000739818	0.000678711	1.09003	0.275699
rs74477324	3	67334317	0.00190115	0.00158437	1.19994	0.230165	-0.00186852	0.00214868	-0.869613	0.384513
rs4396908	3	67336441	0.000532929	0.000478451	1.11386	0.265338	0.000960958	0.000648716	1.48132	0.138521
rs6548440	3	67336707	-0.000175633	0.00042631	-0.411983	0.680352	-6.61e-05	0.000578005	-0.11428	0.909016
rs1490270	3	67340025	-0.00010084	0.000458132	-0.220111	0.825785	-0.000716597	0.000621148	-1.15366	0.248639
rs74525620	3	67340875	0.000307625	0.000729956	0.42143	0.673441	-0.00024554	0.000989265	-0.248205	0.803976
rs189024654	3	67341515	0.00121753	0.00153768	0.791799	0.428478	-0.00207246	0.002084	-0.99446	0.32
rs10510963	3	67352876	0.000749977	0.00106536	0.703965	0.481455	-0.00122425	0.00144435	-0.847612	0.396655
rs71310778	3	67354378	0.000700261	0.00131826	0.531201	0.59528	-0.00317634	0.00178739	-1.77708	0.075556
rs9863572	3	67355643	-0.000440506	0.000656277	-0.67122	0.502081	0.00197767	0.000889471	2.22343	0.0261877
rs9819679	3	67363643	-0.000461598	0.000497079	-0.928622	0.353086	-0.00149124	0.000673961	-2.21265	0.0269224
rs10510964	3	67365224	0.000150666	0.000556357	0.270808	0.786539	0.000251832	0.000754287	0.333867	0.73848
rs6780117	3	67369238	-0.000181636	0.000454768	-0.399403	0.689596	0.000851393	0.000616571	1.38085	0.167325
rs75597641	3	67371126	0.00280107	0.00119225	2.3494	0.0188043	0.00185117	0.00161655	1.14514	0.252154
rs977102	3	67373977	0.000178297	0.000663766	0.268614	0.788227	0.000111258	0.000899803	0.123647	0.901595
rs116265972	3	67382858	-0.00405658	0.00210888	-1.92357	0.054409	-0.00107594	0.00286009	-0.376191	0.706776
rs17046278	3	67386317	0.000818375	0.00147646	0.554282	0.579386	0.0004923	0.00200095	0.246034	0.805656
rs75208609	3	67401224	-7.67e-05	0.00123637	-0.0620002	0.950563	0.00304808	0.00167593	1.81874	0.0689522
rs75985171	3	67408431	0.0014188	0.0013694	1.03607	0.300169	-0.00139578	0.00185647	-0.751846	0.452144
rs2363715	3	67410303	0.000290273	0.000555623	0.522428	0.601373	-0.000900544	0.000753304	-1.19546	0.231908
rs902320	3	67411103	-3.1e-05	0.000480114	-0.0644744	0.948593	-0.0012183	0.000650823	-1.87194	0.0612165
rs902321	3	67411166	-0.000350565	0.000436278	-0.803535	0.421666	-0.000320121	0.000591619	-0.541093	0.588444
rs66501886	3	67412449	0.000338973	0.000459305	0.738012	0.460507	-8.75e-05	0.000622668	-0.140467	0.888291
rs17806888	3	67416322	6.03e-05	0.000664984	0.0906551	0.927767	-0.000327769	0.000901659	-0.363518	0.716219
rs17046331	3	67417247	0.000476934	0.00109819	0.434291	0.664078	-0.00201824	0.00148886	-1.35556	0.175239
rs76072572	3	67421210	-0.00101063	0.00116121	-0.87032	0.384126	0.00116248	0.00157376	0.738666	0.460111
rs2363713	3	67422600	0.000607593	0.000879424	0.690899	0.489629	0.00109617	0.00119227	0.919395	0.35789
rs4615095	3	67425023	-0.000250219	0.000428391	-0.584091	0.55916	-0.000224928	0.000581201	-0.387006	0.698752
rs35494829	3	67426281	-0.00013314	0.000677678	-0.196465	0.844246	-0.000628441	0.000918587	-0.684139	0.493888
rs2363712	3	67426600	-2.07e-05	0.000454412	-0.0455815	0.963644	-0.000897307	0.000616063	-1.45652	0.145251
rs11923377	3	67427443	0.000832298	0.000885066	0.94038	0.347024	0.00302076	0.00119937	2.51863	0.0117817
rs78486673	3	67429795	-0.000467034	0.000884797	-0.527843	0.597609	-0.00126358	0.00119943	-1.05348	0.292121
rs2101566	3	67430355	0.000677051	0.000475835	1.42287	0.154776	-8.7e-05	0.000645042	-0.134885	0.892703
rs72916788	3	67430475	0.00218558	0.00145777	1.49926	0.133808	0.00465291	0.00197639	2.35425	0.0185608
rs72916793	3	67430826	-0.000936397	0.0011174	-0.838016	0.402022	0.00103819	0.00151441	0.685541	0.493003
rs73098354	3	67430871	0.000639311	0.00140429	0.455255	0.648926	-1.83e-05	0.00190409	-0.00959533	0.992344
rs62256368	3	67430895	-0.000751664	0.000439624	-1.70979	0.0873063	0.000216567	0.000596027	0.36335	0.716344
rs13064490	3	67431071	-0.000328742	0.000439419	-0.74813	0.454383	-0.000815823	0.000595499	-1.36998	0.170693
rs62256370	3	67434427	-0.00123498	0.000843707	-1.46376	0.143261	0.00144032	0.00114386	1.25918	0.207967
rs9681106	3	67435513	-0.000573844	0.000753207	-0.761868	0.44614	-0.00102718	0.00102083	-1.00622	0.314313
rs17043085	3	67438384	0.00103298	0.0014643	0.705439	0.480538	0.00133901	0.00198467	0.67468	0.49988
rs7647085	3	67439784	0.00020293	0.00047161	0.430292	0.666984	-0.000219449	0.000639347	-0.343239	0.731419
rs17807645	3	67442072	0.000238167	0.000823645	0.289162	0.772458	-0.000205919	0.00111649	-0.184435	0.853672
rs11712848	3	67450317	-0.000618259	0.00107829	-0.573369	0.566395	-0.000997103	0.00146189	-0.682066	0.495198
rs36050041	3	67451498	0.000371843	0.000799934	0.464842	0.642045	-0.000131082	0.00108407	-0.120916	0.903758
rs76824822	3	67451676	0.00068912	0.000776469	0.887505	0.374808	0.000870503	0.00105252	0.827062	0.408203
rs35535604	3	67454461	-0.000429838	0.00104693	-0.41057	0.681388	-0.000495578	0.00141921	-0.349192	0.726945
rs4450832	3	67454918	-0.00017279	0.000559501	-0.308828	0.757452	-0.000739834	0.000758623	-0.975233	0.329445
rs4438669	3	67454943	6e-05	0.000467478	0.12827	0.897936	-6.07e-05	0.000633643	-0.0957478	0.923721
rs13087166	3	67457150	-5.81e-05	0.000437362	-0.132949	0.894234	-8.76e-06	0.000592971	-0.0147749	0.988212
rs7620047	3	67462680	-0.000409608	0.000897635	-0.456318	0.648161	-0.000243105	0.00121676	-0.199797	0.841639
rs11710800	3	67466303	-0.00034486	0.000445916	-0.773375	0.439301	-0.000377706	0.00060483	-0.624482	0.532311
rs35119821	3	67468728	0.000598619	0.00129655	0.461701	0.644296	-0.00129907	0.00175731	-0.739239	0.459762
rs7637465	3	67473129	0.000544137	0.000543385	1.00138	0.316642	0.00164704	0.000736479	2.23637	0.0253282
rs12489897	3	67475089	0.000522351	0.000521801	1.00105	0.316802	0.00143861	0.000707478	2.03344	0.0420091
rs4856865	3	67486539	0.000266602	0.000433411	0.615126	0.538472	0.000752785	0.000587958	1.28034	0.200427
rs76292464	3	67487581	-0.000249645	0.00103267	-0.241747	0.808976	0.00124442	0.00140002	0.888854	0.374082
rs115298081	3	67502760	-0.00130827	0.000831227	-1.57391	0.11551	-0.000191529	0.00112729	-0.169901	0.865088
rs4856866	3	67507695	6.69e-05	0.0012156	0.055066	0.956086	0.000619119	0.00164725	0.37585	0.707029
rs76457347	3	67512988	0.000579337	0.0013882	0.41733	0.676437	-0.00353047	0.00188203	-1.87588	0.0606726
rs9824365	3	67513491	0.000734125	0.000954094	0.769447	0.441629	0.000480732	0.00129318	0.371745	0.710083
rs56245197	3	67513699	0.000752315	0.000795002	0.946305	0.343994	0.000219273	0.00107771	0.203462	0.838774
rs75000537	3	67519105	0.00178954	0.0014643	1.22211	0.221668	0.0015024	0.00198531	0.756761	0.449194
rs9873214	3	67519387	8.74e-05	0.000500998	0.174428	0.861529	0.00115976	0.000679217	1.7075	0.0877296
rs62256390	3	67519818	2.22e-05	0.00108325	0.0204544	0.983681	0.0020813	0.00146837	1.41743	0.156359
rs28637707	3	67521729	0.000822184	0.000843246	0.975022	0.32955	0.000130857	0.00114341	0.114445	0.908885
rs185064025	3	67523996	0.000348304	0.00127152	0.273927	0.784141	0.000125115	0.0017253	0.0725177	0.94219
rs57077433	3	67529327	0.00052208	0.000448381	1.16437	0.244277	0.00095583	0.000607797	1.57262	0.115809
rs4527393	3	67529902	0.00327006	0.00178347	1.83354	0.0667231	0.00229377	0.00241713	0.948962	0.342641
rs6792584	3	67531388	-9.43e-05	0.000492447	-0.191398	0.848214	0.000873882	0.000667598	1.30899	0.190538
rs77091855	3	67531608	0.000580399	0.00114838	0.505409	0.613272	0.000184937	0.00155696	0.118781	0.905449
rs114858403	3	67534734	0.000798386	0.00193529	0.41254	0.679944	-0.000231298	0.00262322	-0.0881731	0.929739
rs67058691	3	67544194	8.95e-05	0.000948529	0.0943211	0.924854	-0.000443126	0.00128576	-0.34464	0.730365
rs62256398	3	67549137	0.000130645	0.0010778	0.121215	0.903521	0.00197638	0.00146112	1.35265	0.176168
rs79420444	3	67549456	-0.000212732	0.000559068	-0.380512	0.703565	-0.000728012	0.000757385	-0.961218	0.336443
rs9860008	3	67564351	-0.000558589	0.000993393	-0.562304	0.57391	0.000486703	0.00134674	0.361392	0.717807
rs4334654	3	67567254	-0.000801628	0.000528241	-1.51754	0.129131	-0.000629483	0.00071613	-0.879006	0.379398
rs74708836	3	67577819	-0.000487678	0.000916758	-0.531959	0.594755	-0.000586614	0.00124256	-0.472103	0.636854
rs75051623	3	67598199	-0.000759281	0.00160062	-0.474366	0.635239	0.000280078	0.00216937	0.129106	0.897274
rs76944320	3	67598352	-0.0016822	0.00135016	-1.24592	0.212794	0.00417878	0.00183123	2.28196	0.0224927
rs9818350	3	67607202	-0.000529151	0.000832799	-0.635388	0.525176	0.000360952	0.001129	0.31971	0.749189
rs78840914	3	67609595	-0.000974423	0.00100235	-0.972139	0.330982	-0.000996928	0.00135889	-0.733635	0.463172
rs115957924	3	67613466	0.000453414	0.00100736	0.450102	0.652637	-0.00102186	0.00136557	-0.748302	0.454279
rs4856791	3	67626489	-0.000329047	0.00054476	-0.604022	0.545829	-0.000396355	0.000738493	-0.536707	0.59147
rs2634729	3	67627868	-0.000267829	0.000428354	-0.625252	0.531806	5.03e-05	0.000580763	0.0865687	0.931014
rs79241498	3	67633826	0.000458212	0.00101858	0.449854	0.652816	-0.000457396	0.00138122	-0.331153	0.740529
rs79987193	3	67638016	0.000903836	0.00104646	0.863707	0.387749	-0.000206767	0.00141809	-0.145806	0.884075
rs77995701	3	67639244	0.00165055	0.00180026	0.916841	0.359227	0.00183856	0.00244191	0.752919	0.451499
rs114924925	3	67640707	0.000402875	0.00108737	0.370504	0.711007	0.00162835	0.00147407	1.10467	0.269304
rs112008716	3	67665786	0.000496746	0.00109428	0.453946	0.649868	4.83e-05	0.001482	0.0325986	0.973995
rs73090998	3	67666666	-0.00119742	0.00153975	-0.77767	0.436764	0.00127976	0.00208754	0.613046	0.539847
rs7644842	3	67676119	6.29e-05	0.000435798	0.144407	0.88518	-1.75e-05	0.000590782	-0.0296052	0.976382
rs62256422	3	67680031	0.000996273	0.00104475	0.953603	0.340285	0.000604107	0.00141661	0.426445	0.669784
rs2167180	3	67681107	0.000283698	0.000497009	0.570811	0.568128	-0.000289532	0.000673628	-0.42981	0.667334
rs7610446	3	67697169	-6.56e-05	0.000447232	-0.146574	0.883469	0.000255942	0.000606266	0.422162	0.672907
rs75197889	3	67700817	-0.000814788	0.00141698	-0.575016	0.565281	-0.000786494	0.00192056	-0.409512	0.682164
rs78654394	3	67701730	-0.000235103	0.000767355	-0.30638	0.759315	-0.000328074	0.00104034	-0.315354	0.752493
rs11127693	3	67709038	0.000160837	0.000726365	0.221428	0.82476	-9.94e-05	0.000984493	-0.101003	0.919548
rs62254860	3	67713071	0.000955336	0.00135941	0.702756	0.482208	0.0024674	0.00184299	1.3388	0.180636
rs115651253	3	67721411	-0.000242119	0.0016922	-0.143079	0.886228	0.00119986	0.0022945	0.522929	0.601024
rs115409725	3	67729032	0.000934135	0.00128514	0.726872	0.467305	-0.00194565	0.00174259	-1.11653	0.264198
rs9824834	3	67730333	0.000380226	0.00043407	0.875955	0.381055	0.0010194	0.000588415	1.73245	0.083194
rs13087619	3	67737700	0.000692332	0.000425253	1.62805	0.103516	0.000970959	0.000576506	1.68421	0.0921413
rs77538790	3	67742163	0.00106925	0.0014487	0.738076	0.460469	-0.000405587	0.00196372	-0.20654	0.836369
rs114009931	3	67747557	0.00092317	0.00142854	0.646234	0.518128	0.00576691	0.00193581	2.97907	0.00289148
rs62254868	3	67751266	0.00151784	0.0014501	1.04671	0.295233	0.0010589	0.00196588	0.538639	0.590136
rs11715476	3	67755257	-0.000347668	0.000635725	-0.546884	0.584459	-9.21e-05	0.000861939	-0.106885	0.91488
rs147562930	3	67765382	-0.000252111	0.00194888	-0.129362	0.897071	0.00190011	0.00264163	0.719293	0.471961
rs115343241	3	67776404	0.00141737	0.00167868	0.844333	0.398484	0.00246357	0.00227657	1.08214	0.279192
rs78143507	3	67777012	-0.000544511	0.00112378	-0.484536	0.628006	-0.00335629	0.00152414	-2.20209	0.0276598
rs9837402	3	67777112	-0.00124984	0.000976842	-1.27947	0.200733	-0.0019425	0.00132394	-1.46722	0.142319
rs77917098	3	67777861	0.00201797	0.00114463	1.76299	0.0779033	-0.000649291	0.00155171	-0.418436	0.675629
rs11710667	3	67779308	-0.00148629	0.00202015	-0.735734	0.461893	0.00249472	0.00273838	0.911022	0.362285
rs6548748	3	67780897	-0.000447634	0.000641335	-0.697971	0.485196	-0.000556307	0.000869407	-0.63987	0.522258
rs11127729	3	67783545	-0.000779686	0.00106197	-0.734186	0.462836	0.00232803	0.00143985	1.61685	0.105911
rs35194427	3	67799775	-0.00125717	0.000484347	-2.5956	0.00944312	0.000952857	0.000656622	1.45115	0.146739
rs17812116	3	67800795	-0.000704139	0.00114249	-0.616321	0.537683	0.00193361	0.00154841	1.24877	0.211749
rs6548756	3	67802866	0.0007126	0.000528851	1.34745	0.177837	0.000158334	0.000716933	0.220849	0.82521
rs7640769	3	67803626	-0.000972221	0.000448814	-2.1662	0.0302968	0.000917904	0.000608413	1.50868	0.131381
rs3437	3	67816222	-0.00129622	0.00043078	-3.00901	0.00262119	3.83e-05	0.000584026	0.06566	0.947649
rs73101644	3	67816428	-0.00264975	0.00142059	-1.86524	0.0621481	-0.000123248	0.00192565	-0.0640032	0.948968
rs78591725	3	67819018	0.000279428	0.00187855	0.148747	0.881754	0.00280807	0.00254666	1.10265	0.27018
rs114556247	3	67825101	-0.000493641	0.00155951	-0.316535	0.751596	0.00551225	0.00211472	2.60661	0.00914487
rs62254900	3	67839060	0.0003286	0.00138242	0.237699	0.812115	0.00166722	0.00187427	0.889533	0.373718
rs114970689	3	67840973	-0.00198368	0.00184642	-1.07434	0.28267	0.000488499	0.00250412	0.195078	0.845332
rs1459903	3	67846073	-0.00158233	0.00107035	-1.47833	0.139321	-0.00232541	0.0014514	-1.60218	0.109116
rs9857965	3	67847758	-0.00207491	0.00123164	-1.68468	0.0920519	-0.002482	0.00166942	-1.48674	0.137084
rs112997030	3	67851315	0.00198321	0.00134575	1.47368	0.140569	0.000633006	0.0018238	0.347081	0.728531
rs6548776	3	67854846	0.000492932	0.000537665	0.9168	0.359248	-0.00122451	0.000728999	-1.67972	0.093013
rs1459920	3	67859042	-0.000335376	0.000470579	-0.712689	0.476039	-0.000145098	0.000637856	-0.227477	0.820053
rs7617578	3	67875832	-6.74e-06	0.000527108	-0.0127849	0.989799	0.000495059	0.000714281	0.693087	0.488255
rs73098950	3	67877008	-0.00364116	0.00191256	-1.90382	0.0569351	-0.00249153	0.00259246	-0.961069	0.336518
rs78853729	3	67880532	-0.000908864	0.000669495	-1.35754	0.174612	-0.00166549	0.000908791	-1.83264	0.066857
rs13087118	3	67882967	0.000502608	0.000838877	0.599145	0.549077	0.000923792	0.00113738	0.812208	0.416673
rs76433529	3	67883602	0.00117608	0.000543389	2.16435	0.0304385	-0.000246577	0.000736909	-0.33461	0.73792
rs80338391	3	67884869	0.00180755	0.0012721	1.42091	0.155345	0.000804138	0.00172412	0.466405	0.640926
rs56132077	3	67885405	-0.00154458	0.00127105	-1.2152	0.22429	-0.0025456	0.00172271	-1.47767	0.139497
rs113615826	3	67890083	0.00140152	0.00180367	0.777037	0.437138	0.00154349	0.00244541	0.631177	0.527925
rs12631671	3	67891359	-0.000292094	0.000963113	-0.303281	0.761676	-0.00185078	0.00130606	-1.41708	0.156461
rs4586824	3	67894662	-0.000874658	0.000775547	-1.1278	0.259407	-0.00234466	0.0010511	-2.23067	0.0257035
rs115283938	3	67903553	0.0021547	0.000935252	2.30387	0.0212307	-0.000890927	0.00126743	-0.702938	0.482095
rs4349512	3	67904713	5.88e-05	0.0009534	0.0616869	0.950812	-0.00358975	0.00129306	-2.77615	0.00550098
rs6787449	3	67905314	-4.36e-05	0.000699395	-0.0623461	0.950287	-0.00277756	0.000948183	-2.92935	0.00339694
rs116540227	3	67911224	0.00185217	0.00117077	1.58201	0.113649	0.00154249	0.00158741	0.971703	0.331199
rs73102881	3	67911504	3.94e-05	0.000661171	0.0596309	0.95245	0.00202141	0.000896441	2.25493	0.0241382
rs114638084	3	67918948	-0.00202387	0.0014888	-1.35939	0.174024	-0.00426427	0.00201825	-2.11286	0.0346137
rs34654145	3	67921231	-0.000700367	0.00117106	-0.598061	0.5498	8.98e-06	0.00158754	0.00565907	0.995485
rs73104858	3	67921824	0.000858954	0.00156407	0.549179	0.582883	-0.00114942	0.00212078	-0.54198	0.587833
rs78247074	3	67925077	0.000668086	0.00143924	0.464193	0.64251	0.00291204	0.00195008	1.49329	0.135361
rs62254937	3	67925886	0.0006962	0.000653224	1.06579	0.286519	0.00145225	0.000885926	1.63925	0.101162
rs11711015	3	67925920	-0.00100399	0.00111837	-0.897727	0.369332	4.13e-05	0.00151626	0.027234	0.978273
rs17140688	3	67944111	0.000354241	0.00101549	0.348837	0.727212	0.000702715	0.00137692	0.510352	0.609805
rs35688210	3	67970468	0.00102719	0.000432954	2.37251	0.0176685	-0.000189484	0.000587053	-0.322771	0.746869
rs112119935	3	67973814	0.000947236	0.000644925	1.46875	0.141901	0.00160258	0.000874308	1.83297	0.0668086
rs1564870	3	67987930	-1.96e-05	0.000553046	-0.035423	0.971742	-0.00115647	0.000749752	-1.54248	0.122959
rs4290818	3	68006472	-0.000155978	0.000596675	-0.261413	0.793774	-0.00100135	0.000809578	-1.23688	0.216131
rs17814880	3	68017160	2.95e-05	0.00105679	0.0278907	0.977749	-0.000336409	0.00143292	-0.234772	0.814386
rs1905795	3	68022881	0.000799561	0.000646606	1.23655	0.216255	0.00170276	0.000876691	1.94226	0.0521063
rs77867998	3	68028075	-0.000524333	0.000751716	-0.697515	0.485481	-0.000887161	0.0010191	-0.870537	0.384008
rs7618340	3	68030358	-0.000134687	0.000689915	-0.195222	0.845219	-0.00285615	0.00093527	-3.05383	0.00225963
rs4603969	3	68032454	0.000121216	0.000549779	0.220482	0.825496	-0.000962577	0.000745318	-1.2915	0.196532
rs17140652	3	68035337	-0.00105698	0.000847592	-1.24704	0.212385	-2.36e-05	0.00114908	-0.0204992	0.983645
rs17047112	3	68037165	-0.00072724	0.000853799	-0.85177	0.394343	1.57e-05	0.00115747	0.01359	0.989157
rs35794736	3	68039219	-0.000527822	0.000770725	-0.684838	0.493446	0.000901742	0.00104471	0.863148	0.388057
rs1550921	3	68047050	3.42e-05	0.000589006	0.0581365	0.95364	-9.05e-06	0.000798692	-0.011333	0.990958
rs77513988	3	68056210	0.00311112	0.00167625	1.856	0.063454	0.00384336	0.00227227	1.69142	0.0907583
rs73837227	3	68063730	0.000290298	0.00115378	0.251606	0.801346	0.00155919	0.00156445	0.996632	0.318944
rs55887506	3	68064172	0.0022911	0.00153491	1.49266	0.135527	0.00403183	0.00208048	1.93793	0.0526326
rs9818541	3	68065679	0.000376774	0.000460695	0.817839	0.41345	-0.00124942	0.000624527	-2.00059	0.0454376
rs78045788	3	68066369	-0.0030885	0.00138008	-2.23791	0.0252276	-0.000636931	0.0018708	-0.340458	0.733512
rs62249393	3	68072553	-0.0001837	0.000952312	-0.192899	0.847039	-0.00364789	0.00129108	-2.82546	0.0047216
rs4572789	3	68073696	0.000316373	0.000477816	0.662123	0.507893	-0.00165593	0.000647759	-2.5564	0.0105766
rs75778588	3	68083605	-0.00451886	0.00187236	-2.41346	0.0158024	-0.00119027	0.00253835	-0.468917	0.639129
rs73104888	3	68084925	-0.000621006	0.00188229	-0.329922	0.74146	-0.000995352	0.00255146	-0.390111	0.696455
rs1345174	3	68087128	0.000425692	0.000445017	0.956575	0.338783	-0.00115588	0.000603191	-1.91627	0.0553312
rs79293045	3	68087905	-0.000144419	0.00147958	-0.0976078	0.922244	0.000815781	0.00200545	0.406783	0.684168
rs76369789	3	68088053	0.000957704	0.00172853	0.554056	0.579541	-0.00337242	0.00234439	-1.4385	0.150292
rs28698507	3	68094041	-0.000331778	0.000613724	-0.540597	0.588786	0.000532167	0.000831913	0.63969	0.522374
rs73837263	3	68097410	0.00296097	0.00153121	1.93375	0.0531449	0.00393731	0.0020755	1.89704	0.0578237
rs73106898	3	68104716	0.00146546	0.00128385	1.14146	0.253681	-0.00128949	0.00174089	-0.740706	0.458872
rs7431219	3	68112990	-0.00035129	0.00149188	-0.235468	0.813845	0.00146686	0.00202279	0.725168	0.46835
rs62245908	3	68141232	-0.000233723	0.000552706	-0.42287	0.67239	0.000176171	0.000749253	0.235129	0.814109
rs6795487	3	68152946	0.00103881	0.000884044	1.17507	0.239968	0.00229188	0.00119845	1.91238	0.0558285
rs74401996	3	68165629	-0.00159039	0.0011598	-1.37127	0.170292	-0.00124771	0.00157178	-0.79382	0.427301
rs62245931	3	68166168	0.0015309	0.00177479	0.862583	0.388368	0.00337814	0.00240593	1.40409	0.160294
rs34831693	3	68171077	-0.000870136	0.000515225	-1.68885	0.0912501	0.00105632	0.00069903	1.51112	0.130759
rs9820035	3	68175083	0.00103595	0.000433605	2.38915	0.0168878	8.9e-05	0.000587911	0.151456	0.879616
rs62245932	3	68177506	0.000342797	0.00071456	0.479731	0.631419	-0.0026991	0.000969023	-2.78538	0.00534683
rs73834837	3	68179913	0.00317571	0.00153193	2.07302	0.0381713	0.0031125	0.0020765	1.49892	0.133896
rs62245933	3	68179942	0.00229337	0.00118729	1.9316	0.0534093	0.00279567	0.00160926	1.73724	0.0823451
rs116092512	3	68192810	-0.0012182	0.00142818	-0.852972	0.393676	-0.000976423	0.00193642	-0.504241	0.614092
rs1595493	3	68194293	-0.000965342	0.00161435	-0.597976	0.549856	-0.000616986	0.002188	-0.281987	0.777954
rs57701717	3	68194755	0.000201731	0.00105729	0.190801	0.848682	0.00210108	0.00143304	1.46617	0.142604
rs6809305	3	68199125	0.00111211	0.000742478	1.49784	0.134177	0.00114391	0.00100661	1.1364	0.255789
rs73092974	3	68209240	0.0010012	0.0014918	0.671134	0.502135	0.000480208	0.00202183	0.237512	0.81226
rs73834866	3	68210542	0.00237214	0.000976705	2.42872	0.0151528	0.00169351	0.00132429	1.27881	0.200964
rs13068860	3	68223386	0.000375241	0.000488208	0.768608	0.442127	0.00185373	0.00066225	2.79914	0.00512416
rs6771439	3	68226533	-0.000173418	0.00105027	-0.165117	0.868852	0.00106963	0.00142398	0.751156	0.452559
rs72626933	3	68226637	-0.00109206	0.00121745	-0.89701	0.369714	0.0021891	0.00165101	1.32591	0.18487
rs112540141	3	68249669	5.46e-05	0.000912108	0.0598805	0.952251	0.00127341	0.0012369	1.02952	0.303235
rs72924505	3	68258080	-0.000764232	0.000700831	-1.09046	0.275509	-0.000515585	0.000950033	-0.542703	0.587335
rs9882075	3	68259135	0.00123136	0.00047418	2.59681	0.00940986	8.06e-05	0.000642846	0.125379	0.900224
rs79128982	3	68260202	-0.00041519	0.000648663	-0.64007	0.522128	0.000922283	0.000879613	1.04851	0.294405
rs62248291	3	68263576	0.000746979	0.00100398	0.744016	0.456867	-0.001309	0.00136121	-0.961647	0.336228
rs35337788	3	68272894	-0.00028963	0.00043607	-0.664183	0.506574	-0.000917441	0.000591349	-1.55144	0.120798
rs115991089	3	68277625	0.000787088	0.00120366	0.653913	0.513168	0.00307569	0.0016314	1.88531	0.0593886
rs6771783	3	68283295	-0.000793507	0.000449717	-1.76446	0.0776561	0.000648997	0.000609709	1.06444	0.287132
rs116432917	3	68284871	-0.000221969	0.00127341	-0.174311	0.861621	0.000544772	0.00172749	0.315354	0.752493
rs9863981	3	68288626	0.000731807	0.000465493	1.57211	0.115926	0.00117429	0.000631103	1.8607	0.0627875
rs78081243	3	68289344	0.000444427	0.0016412	0.270794	0.78655	0.00121349	0.00222463	0.545479	0.585424
rs114108267	3	68290958	-0.00128214	0.00133757	-0.958558	0.337782	-0.00135705	0.00181359	-0.748267	0.4543
rs1491724	3	68297212	-0.00137706	0.000919044	-1.49836	0.134041	-0.000511062	0.00124577	-0.410239	0.681631
rs9820086	3	68301519	5.67e-05	0.00100068	0.0566577	0.954818	-0.0022449	0.00135683	-1.65452	0.0980229
rs78398752	3	68303849	0.00124503	0.0012963	0.960449	0.33683	-0.00100918	0.00175749	-0.574219	0.56582
rs6549095	3	68304094	5.79e-05	0.000459031	0.126093	0.899658	0.000102574	0.000622402	0.164804	0.869099
rs75466708	3	68306003	3.74e-05	0.000804756	0.046434	0.962964	0.00312116	0.00109092	2.86103	0.00422299
rs62248294	3	68306214	0.00140662	0.00122542	1.14787	0.251021	0.000913338	0.00166101	0.549868	0.58241
rs1352851	3	68308222	0.000278565	0.000485007	0.574352	0.56573	-0.00107292	0.000657537	-1.63172	0.102739
rs1491730	3	68312116	0.000416893	0.000595221	0.700401	0.483678	0.000365137	0.000807142	0.452382	0.650994
rs13084985	3	68312413	0.000308593	0.000666834	0.462774	0.643527	-0.000315064	0.000904031	-0.34851	0.727457
rs116586640	3	68313606	0.000222491	0.00112702	0.197416	0.843502	-0.00152168	0.00152764	-0.996094	0.319205
rs9826468	3	68320679	0.000689816	0.000861696	0.800533	0.423403	-0.00183775	0.00116884	-1.57228	0.115886
rs11710296	3	68321174	0.000193297	0.000439972	0.43934	0.660416	-0.000455567	0.000596382	-0.763885	0.444937
rs77285629	3	68321224	0.0016005	0.00155861	1.02688	0.304477	0.000158691	0.00211315	0.075097	0.940138
rs2313273	3	68322450	-0.000374089	0.000446149	-0.838483	0.40176	-0.00121708	0.000604647	-2.01287	0.0441287
rs7628995	3	68323423	0.00013703	0.000448161	0.305762	0.759786	2.2e-05	0.0006077	0.0362194	0.971107
rs192916478	3	68328377	-0.000953756	0.00115406	-0.826436	0.408558	-0.000561781	0.00156471	-0.359031	0.719572
rs11708702	3	68328441	0.000306397	0.000640774	0.478167	0.632532	0.000843844	0.00086878	0.971297	0.331401
rs11709646	3	68328674	1.45e-05	0.000515032	0.0281272	0.977561	0.000974274	0.000698313	1.39518	0.162962
rs78880935	3	68329070	0.00236256	0.00145083	1.62842	0.103437	0.00285889	0.00196625	1.45398	0.145953
rs73836844	3	68329124	0.00126508	0.00172742	0.732352	0.463954	-0.00168354	0.00234272	-0.718625	0.472373
rs1027238	3	68330052	0.000179413	0.000454994	0.394319	0.693346	-0.000472455	0.000616803	-0.765973	0.443693
rs17231705	3	68332557	-0.000849346	0.000642939	-1.32104	0.18649	-0.000338349	0.000871682	-0.388156	0.697901
rs17047441	3	68333298	0.000289457	0.00046601	0.621139	0.534509	0.000146631	0.00063153	0.232183	0.816396
rs79631939	3	68336071	-0.000837479	0.0014447	-0.579691	0.562123	-0.000624805	0.00195839	-0.31904	0.749697
rs62248317	3	68336478	0.000902407	0.000966603	0.933586	0.350518	-0.000780493	0.00130986	-0.595861	0.551268
rs11708892	3	68337818	0.000532856	0.000438927	1.214	0.224749	-0.000622903	0.000595072	-1.04677	0.295207
rs58719178	3	68342506	-0.000484878	0.000706291	-0.686514	0.49239	-0.000633315	0.000957387	-0.661503	0.50829
rs4516615	3	68344674	-0.000872521	0.000430643	-2.02609	0.0427564	0.000379265	0.000583781	0.64967	0.515906
rs28393467	3	68346621	0.000596276	0.00120794	0.493631	0.621567	-0.000213109	0.00163754	-0.130139	0.896456
rs4345072	3	68353956	-0.00128017	0.0005102	-2.50916	0.0121024	0.00138279	0.000691661	1.99923	0.045584
rs114183314	3	68359621	0.0017032	0.00138462	1.23009	0.218666	0.00121513	0.00187727	0.647286	0.517447
rs62245764	3	68374018	-0.000668077	0.000547653	-1.21989	0.222507	-0.00120425	0.000742471	-1.62195	0.104816
rs983963	3	68376852	0.000807923	0.000663397	1.21786	0.223279	-0.000554498	0.000899646	-0.616352	0.537663
rs262216	3	68394263	-0.00022195	0.000430079	-0.516067	0.605808	-0.000807507	0.000582806	-1.38555	0.165885
rs115176051	3	68397633	-0.000491608	0.00106152	-0.463119	0.64328	-0.00226881	0.00143891	-1.57675	0.114853
rs73101104	3	68397858	0.000458824	0.0011666	0.393301	0.694098	-0.0013877	0.00158196	-0.877199	0.380379
rs262243	3	68407029	0.000181448	0.000427305	0.424633	0.671105	0.00146346	0.000579168	2.52683	0.0115102
rs957895	3	68412580	0.000259598	0.000776369	0.334375	0.738097	-0.00181652	0.00105244	-1.726	0.084349
rs73101136	3	68416501	0.00166292	0.00132196	1.25792	0.208421	0.000611739	0.00179213	0.341347	0.732842
rs2638075	3	68421774	-8.35e-06	0.000439609	-0.0190053	0.984837	-0.000648611	0.000596555	-1.08726	0.276922
rs72912928	3	68423737	-0.000257103	0.0010366	-0.248025	0.804115	-0.00202017	0.00140494	-1.43791	0.150461
rs114681995	3	68427563	0.000118152	0.00168388	0.0701667	0.944061	0.00440987	0.00228284	1.93175	0.0533918
rs75666631	3	68433670	0.0013449	0.00112478	1.1957	0.231814	-0.00102297	0.00152483	-0.670876	0.5023
rs72628608	3	68435204	0.00141584	0.00112517	1.25834	0.208271	-0.00106766	0.00152544	-0.699902	0.483989
rs17047652	3	68465791	0.000427663	0.000562601	0.760153	0.447164	-0.000586664	0.000762626	-0.769268	0.441735
rs17047654	3	68465899	-0.00263847	0.00165204	-1.5971	0.110243	-0.00182628	0.002239	-0.81567	0.41469
rs75057163	3	68467924	0.000579796	0.00203147	0.285406	0.775333	-0.00818004	0.00275361	-2.97066	0.00297189
rs116778844	3	68471476	-0.00165216	0.00118175	-1.39806	0.162096	0.000150282	0.00160192	0.0938134	0.925257
rs75007070	3	68472665	0.00141211	0.0011605	1.21681	0.223679	0.00247718	0.00157358	1.57423	0.115436
rs77446879	3	68474544	0.00085265	0.00116796	0.730035	0.465369	-0.000364149	0.00158338	-0.229982	0.818106
rs4855476	3	68485037	-0.000513378	0.00127471	-0.402741	0.687139	0.000407788	0.00172802	0.235985	0.813444
rs34729806	3	68486381	0.000288796	0.000876621	0.329443	0.741821	-0.00116441	0.0011884	-0.979807	0.327182
rs1510363	3	68492075	0.000291933	0.000490741	0.594883	0.551922	-0.00111996	0.000665267	-1.68347	0.092285
rs9990177	3	68493063	-0.000186177	0.000432697	-0.430271	0.666999	-7.7e-05	0.000586583	-0.131273	0.89556
rs4855479	3	68493759	-0.000296465	0.000562993	-0.526588	0.59848	0.000622247	0.000763095	0.815426	0.414829
rs75006805	3	68508409	0.00226543	0.00105963	2.13794	0.0325224	-0.000106898	0.00143626	-0.0744278	0.94067
rs78283911	3	68516584	-0.000101889	0.00104053	-0.0979207	0.921995	0.000249827	0.00140997	0.177186	0.859363
rs114448368	3	68517575	-0.00242082	0.00181676	-1.33249	0.182701	-0.00183469	0.00246351	-0.744745	0.456426
rs116637797	3	68522376	0.000146775	0.00172947	0.0848667	0.932367	0.000491499	0.00234529	0.209568	0.834005
rs114347845	3	68524270	-0.00344397	0.0013731	-2.50818	0.0121361	-0.000814851	0.00186146	-0.437748	0.661569
rs62245844	3	68531928	-4.19e-05	0.00204515	-0.0204763	0.983663	-0.00329276	0.00277255	-1.18763	0.23498
rs17047762	3	68535874	-0.000956166	0.00137558	-0.695102	0.486992	-0.00342407	0.00186509	-1.83587	0.0663774
rs12633931	3	68537795	0.000194703	0.000487083	0.399733	0.689353	-0.000831267	0.000660549	-1.25845	0.20823
rs62248570	3	68541109	0.000572038	0.000953967	0.599641	0.548746	0.00132418	0.00129345	1.02376	0.305947
rs1858243	3	68545254	-0.00125814	0.000745079	-1.6886	0.0912963	0.000143598	0.00101055	0.1421	0.887001
rs35886765	3	68546259	-0.00163212	0.00150352	-1.08553	0.277688	-0.00203294	0.00203779	-0.997622	0.318463
rs77089201	3	68547065	-0.000904271	0.00129307	-0.699323	0.48435	-0.00366109	0.00175307	-2.08839	0.0367635
rs1510358	3	68547222	-0.000546711	0.00048478	-1.12775	0.259426	-0.00127837	0.000657028	-1.94569	0.0516932
rs2668174	3	68550635	0.000845615	0.000505803	1.67183	0.0945597	0.000783136	0.000686123	1.14139	0.253707
rs17047774	3	68553116	0.000662285	0.00146167	0.453101	0.650476	-0.0044078	0.00198099	-2.22505	0.0260784
rs1397249	3	68554434	-0.000628792	0.000500982	-1.25512	0.209436	0.00152458	0.000679098	2.24501	0.0247684
rs13434171	3	68581012	-0.000825135	0.000491145	-1.68002	0.0929536	0.000868349	0.00066571	1.30439	0.1921
rs114646489	3	68585699	-0.000728719	0.0013368	-0.545122	0.58567	0.00217984	0.00181268	1.20255	0.229152
rs114290372	3	68585925	0.00203672	0.00163603	1.24491	0.213164	0.00110459	0.00221733	0.498161	0.618371
rs56118025	3	68587306	0.00218848	0.00128312	1.70559	0.0880856	3.14e-05	0.00174008	0.0180668	0.985586
rs28435803	3	68588552	-0.000438612	0.000454507	-0.965027	0.334532	-0.000964329	0.000616139	-1.56512	0.117557
rs9881374	3	68595146	0.000850012	0.00045141	1.88302	0.0596993	5.57e-05	0.000611851	0.0909784	0.92751
rs73101398	3	68599259	-9.34e-05	0.000790251	-0.118175	0.905929	-0.000836083	0.0010715	-0.780295	0.435218
rs17047825	3	68600188	0.0016997	0.00125693	1.35226	0.176292	0.00213942	0.00170359	1.25583	0.209177
rs80308164	3	68603790	-0.000847062	0.00106339	-0.796568	0.425702	0.000670785	0.00144119	0.465439	0.641618
rs73103312	3	68604028	0.00343111	0.0014116	2.43066	0.0150719	0.000152377	0.00191333	0.0796399	0.936524
rs7646567	3	68604623	0.00110891	0.00082508	1.344	0.178949	0.00160187	0.00111885	1.43171	0.152228
rs2175514	3	68612054	0.000448315	0.000465184	0.963738	0.335178	-0.000341043	0.000630728	-0.540713	0.588706
rs1398063	3	68628369	0.000436997	0.000455163	0.960088	0.337012	-0.000248597	0.00061713	-0.402827	0.687076
rs75035456	3	68642837	-0.000954949	0.0011293	-0.845609	0.397771	-0.00107007	0.00153128	-0.698813	0.484669
rs73098729	3	68643997	-5.6e-05	0.00173197	-0.0323162	0.97422	-0.00151564	0.0023476	-0.645614	0.51853
rs9858470	3	68646899	0.000504933	0.000454938	1.10989	0.267046	-0.000290045	0.000616913	-0.470155	0.638244
rs61659428	3	68668739	-4.46e-05	0.000450939	-0.0988104	0.921289	0.000480639	0.000611572	0.785906	0.431923
rs73100731	3	68683534	-0.00153364	0.00174245	-0.880165	0.37877	-0.000151892	0.0023621	-0.0643041	0.948728
rs2202332	3	68702095	0.000247317	0.000446037	0.554477	0.579253	-0.000560314	0.000604492	-0.926916	0.353971
rs115416316	3	68707035	0.000520215	0.00132475	0.392689	0.69455	0.000668858	0.0017955	0.372518	0.709508
rs9864427	3	68709599	0.000983789	0.000449453	2.18886	0.0286078	-3.06e-05	0.000609115	-0.0502098	0.959955
rs13323957	3	68712263	-0.0026836	0.0016001	-1.67715	0.0935152	-0.00201025	0.00216843	-0.92705	0.353901
rs116715813	3	68720792	0.00127458	0.00183433	0.694848	0.487151	0.00407857	0.00248734	1.63973	0.101062
rs76954483	3	68728708	0.000829346	0.000556814	1.48945	0.136371	0.00161901	0.000755011	2.14436	0.032005
rs7614404	3	68748264	0.000448175	0.00043427	1.03202	0.302064	-0.00066106	0.000588695	-1.12292	0.261471
rs116429607	3	68752770	-0.000476463	0.00119923	-0.397308	0.691141	0.00103863	0.00162522	0.639068	0.522779
rs116516828	3	68756820	-0.00100407	0.00206989	-0.485083	0.627618	0.00515612	0.00280589	1.83761	0.0661212
rs4855499	3	68766552	-0.000105328	0.000449522	-0.234311	0.814744	0.000345893	0.000609304	0.567685	0.570249
rs116545251	3	68774944	0.000527106	0.000788504	0.668488	0.503822	0.000841434	0.00106913	0.787024	0.431268
rs75840017	3	68780076	-0.000793468	0.0011648	-0.681206	0.495742	-0.00161668	0.00157931	-1.02366	0.305996
rs11927926	3	68785278	0.00210153	0.000764425	2.74916	0.00597511	0.00263196	0.00103611	2.54022	0.0110787
rs17047950	3	68787911	-0.00097076	0.000581449	-1.66955	0.0950091	-6.92e-05	0.000788407	-0.0877123	0.930105
rs73106741	3	68814067	-0.000404236	0.0016274	-0.248393	0.80383	0.00271939	0.00220562	1.23294	0.2176
rs115008742	3	68817790	-0.000226548	0.00112274	-0.201782	0.840087	0.00188228	0.00152167	1.23698	0.216094
rs76489979	3	68836406	0.00211981	0.000876942	2.41727	0.015638	0.00193745	0.00118901	1.62947	0.103215
rs114389312	3	68852747	-0.00315474	0.00153006	-2.06184	0.039224	-0.00137306	0.00207392	-0.662061	0.507933
rs7650449	3	68866423	-0.000561295	0.000560645	-1.00116	0.316751	0.000683194	0.000760203	0.8987	0.368813
rs1387732	3	68871463	-0.000361057	0.000437884	-0.82455	0.409628	-0.000569606	0.0005934	-0.959903	0.337105
rs115286723	3	68871989	-2.66e-05	0.00167973	-0.0158333	0.987367	0.00176923	0.00227602	0.777332	0.436964
rs953163	3	68885226	-4.76e-05	0.000428682	-0.111125	0.911517	-0.000434049	0.000581227	-0.74678	0.455197
rs114598008	3	68886089	0.00287342	0.00138878	2.06903	0.0385445	0.00104048	0.00188311	0.552531	0.580585
rs114327998	3	68899476	-0.000992453	0.000851938	-1.16493	0.244046	-9.78e-05	0.00115561	-0.0846098	0.932572
rs62256069	3	68904164	0.00246222	0.00175584	1.4023	0.160826	-0.00176701	0.00238035	-0.742334	0.457886
rs116033162	3	68905287	0.00252356	0.00195287	1.29223	0.196277	0.000205787	0.00264706	0.0777417	0.938034
rs9846010	3	68907118	-0.000375212	0.000441915	-0.84906	0.395848	-0.000710623	0.000598997	-1.18636	0.235483
rs1565387	3	68925972	0.00139502	0.000803002	1.73725	0.0823441	-2.2e-05	0.00108868	-0.0202158	0.983871
rs17048099	3	68934283	-0.000596558	0.000888809	-0.671188	0.502101	0.00142373	0.00120475	1.18176	0.2373
rs75551943	3	68937274	0.000566791	0.000889451	0.637237	0.523971	-0.00061026	0.00120557	-0.506201	0.612716
rs78240825	3	68940053	0.00306559	0.0012059	2.54215	0.0110178	0.00211344	0.0016336	1.29374	0.195757
rs111679706	3	68940290	0.000210301	0.00142708	0.147365	0.882844	-0.00130995	0.00193475	-0.677065	0.498365
rs73110528	3	68945717	-0.000138706	0.00060743	-0.228348	0.819376	9.51e-05	0.000823469	0.115521	0.908032
rs9838328	3	68947353	-0.000305849	0.000435763	-0.701869	0.482762	-0.0004	0.000591144	-0.676653	0.498626
rs12714748	3	68955591	0.0007161	0.000433457	1.65207	0.0985222	0.00102417	0.000587696	1.74269	0.0813893
rs77654285	3	68961569	-0.0011948	0.00141991	-0.841462	0.40009	-0.00315424	0.00192438	-1.6391	0.101194
rs7642932	3	68964260	0.000341348	0.00051817	0.658757	0.510053	-0.000134072	0.000702436	-0.190867	0.84863
rs77540449	3	68965300	-0.00182636	0.00143616	-1.27169	0.203483	-0.00653451	0.0019474	-3.3555	0.000792316
rs77751129	3	68970862	0.000918083	0.00125171	0.733463	0.463277	0.00145971	0.00169675	0.860301	0.389624
rs78322192	3	68971956	0.000992828	0.00141307	0.702602	0.482304	-0.000897489	0.00191588	-0.468448	0.639464
rs6785239	3	69001402	0.000730772	0.000662853	1.10246	0.270261	-3.27e-05	0.000898469	-0.0363764	0.970982
rs116221876	3	69004258	0.00141103	0.00113723	1.24076	0.214696	0.00104141	0.00154127	0.675686	0.499241
rs115290496	3	69009200	0.00127728	0.00113616	1.12422	0.260922	0.00183212	0.00154059	1.18923	0.234348
rs116648385	3	69016794	-0.00100922	0.00138391	-0.729249	0.46585	-0.0013961	0.00187595	-0.744209	0.456751
rs4855539	3	69025629	0.000939001	0.000575736	1.63096	0.1029	0.000805135	0.000780449	1.03163	0.302246
rs12495265	3	69028275	-0.000889718	0.000455564	-1.953	0.0508203	-0.000714137	0.000617872	-1.1558	0.247763
rs35545453	3	69031963	0.00551327	0.00212632	2.59287	0.00951844	0.000942109	0.00288319	0.326759	0.74385
rs12490154	3	69035256	-0.00119007	0.000461078	-2.58106	0.00985017	-0.00143949	0.000625116	-2.30277	0.0212927
rs7644667	3	69040601	-0.000356298	0.00042853	-0.831443	0.405724	-0.00101714	0.000580853	-1.75112	0.0799266
rs6549165	3	69040791	0.0010266	0.000552946	1.85661	0.063368	0.00136973	0.000749534	1.82745	0.0676336
rs7642879	3	69044129	-0.0013683	0.000480035	-2.85041	0.00436661	-0.002267	0.000651292	-3.48078	0.000500029
rs76821671	3	69056121	0.00115468	0.000714071	1.61704	0.105871	0.00117741	0.000968134	1.21617	0.223922
rs74548396	3	69059164	0.000403203	0.00172538	0.23369	0.815226	-0.00226213	0.00233912	-0.967086	0.333502
rs73108129	3	69060303	0.000454491	0.00141821	0.320469	0.748613	0.000353188	0.00192236	0.183726	0.854228
rs9878605	3	69060854	-0.00126227	0.000488554	-2.58369	0.00977554	-0.00228735	0.000662393	-3.45316	0.00055413
rs41291189	3	69074878	-0.00141113	0.000877501	-1.60812	0.10781	-0.00313026	0.00118928	-2.63206	0.00848743
rs1532918	3	69082708	-0.000162625	0.000609595	-0.266775	0.789642	4.09e-05	0.000826531	0.0494534	0.960558
rs1866263	3	69106211	0.0007194	0.000556989	1.29159	0.196501	0.000892955	0.000755394	1.18211	0.237165
rs59405823	3	69106304	-0.00184943	0.00044581	-4.14847	3.35e-05	-0.00354928	0.00060469	-5.86959	4.37e-09
rs2118539	3	69114005	0.000881384	0.000426556	2.06628	0.038803	0.00113581	0.000578323	1.96397	0.049535
rs6775065	3	69120140	4.43e-05	0.000525248	0.0843967	0.932741	0.000119997	0.000712287	0.168467	0.866216
rs78356398	3	69130339	-0.00182575	0.0010252	-1.78087	0.0749349	0.00137721	0.00138995	0.990832	0.321768
rs2292198	3	69132667	0.000761817	0.00095626	0.796663	0.425648	-0.000436867	0.00129637	-0.336992	0.736123
rs73110256	3	69137679	7.84e-05	0.00133731	0.0586098	0.953263	0.00285757	0.00181277	1.57636	0.114944
rs7650851	3	69152546	-0.00287248	0.00148785	-1.93062	0.053531	-0.0045388	0.00201611	-2.25127	0.0243692
rs17005356	3	69153225	-0.0031721	0.00134688	-2.35515	0.0185158	-0.00427374	0.00182519	-2.34153	0.0192054
rs3796213	3	69157381	0.00104094	0.00172078	0.604923	0.545231	0.00280662	0.00233281	1.2031	0.228937
rs6784228	3	69161684	-0.000608338	0.000827423	-0.73522	0.462206	-0.000365018	0.0011218	-0.325387	0.744888
rs73112231	3	69165055	0.000574551	0.00132718	0.432911	0.66508	0.0024782	0.00179913	1.37744	0.168376
rs62255470	3	69165081	0.00180525	0.00155379	1.16184	0.245301	-0.0014361	0.00210632	-0.681807	0.495362
rs145387235	3	69167851	0.000327066	0.00148238	0.220635	0.825376	0.000657359	0.00201018	0.327014	0.743658
rs111797345	3	69168628	-0.00243404	0.0015194	-1.60198	0.109161	-0.0034591	0.00206044	-1.67881	0.0931892
rs113247110	3	69169485	-0.000721299	0.00124708	-0.578393	0.562999	-0.000934533	0.00169145	-0.552503	0.580604
rs35740823	3	69171290	0.000299272	0.0010895	0.274689	0.783555	-0.00193812	0.0014771	-1.31211	0.189483
rs139192915	3	69171496	0.00110857	0.00122721	0.90333	0.366352	-0.00181687	0.00166339	-1.09227	0.274715
rs111619881	3	69181255	0.00163413	0.00163937	0.996803	0.318861	0.000854392	0.00222255	0.38442	0.700668
rs17005384	3	69181552	0.00213821	0.000589827	3.62516	0.000288836	0.00148726	0.000799571	1.86007	0.062877
rs28591428	3	69185601	0.00115533	0.000597436	1.93381	0.0531375	0.000597108	0.000809886	0.737274	0.460956
rs75436443	3	69187535	0.00195628	0.000643843	3.03844	0.00237827	0.00229759	0.000873147	2.63139	0.00850413
rs75388034	3	69193401	0.00529506	0.00213527	2.4798	0.013146	-0.00044512	0.00289396	-0.15381	0.87776
rs73112245	3	69194380	-0.00196979	0.00105563	-1.86598	0.0620454	-9.49e-05	0.00143063	-0.0663407	0.947107
rs34236146	3	69195553	0.000351295	0.00115278	0.304737	0.760567	-0.00339165	0.00156332	-2.16951	0.0300446
rs4282064	3	69217757	0.000362846	0.000428046	0.84768	0.396617	0.00289723	0.000580321	4.99246	5.96e-07
rs114003160	3	69220079	-0.0035152	0.00180211	-1.9506	0.0511055	-0.00100233	0.00244341	-0.410219	0.681646
rs76552922	3	69224770	0.00103515	0.000756419	1.36849	0.171161	0.00266469	0.0010263	2.5964	0.00942112
rs6787362	3	69227379	-0.000706974	0.000681141	-1.03793	0.299305	0.00120964	0.000923314	1.31011	0.19016
rs75165592	3	69227497	-0.00153926	0.00157358	-0.978195	0.327979	0.00460671	0.00213318	2.15955	0.0308081
rs148389023	3	69230592	0.00140346	0.00169159	0.829671	0.406725	0.00168435	0.0022934	0.734435	0.462684
rs77203088	3	69233391	-0.00134072	0.00165954	-0.807885	0.419157	-0.0025023	0.00224882	-1.11272	0.265831
rs75126787	3	69246688	-0.000631688	0.00144198	-0.438069	0.661336	0.000257983	0.00195565	0.131917	0.89505
rs9833167	3	69247310	0.00138679	0.000963073	1.43996	0.149879	-5.26e-05	0.00130555	-0.0402942	0.967859
rs75655606	3	69250321	0.000651818	0.00138538	0.470496	0.638001	-0.000559973	0.00187826	-0.298135	0.765601
rs6806528	3	69252899	0.000671184	0.000729142	0.920513	0.357306	-0.00126092	0.000988469	-1.27562	0.20209
rs143499568	3	69256693	-2.35e-05	0.00172759	-0.0135813	0.989164	0.0102993	0.0023423	4.39709	1.1e-05
rs73097705	3	69257716	0.000192794	0.00105605	0.182561	0.855143	0.00153169	0.00143127	1.07016	0.28455
rs4521234	3	69258871	0.000134815	0.00052751	0.25557	0.798283	-0.00142323	0.000715226	-1.9899	0.0466028
rs114748808	3	69262069	-0.000371325	0.00122787	-0.302414	0.762336	-0.00115559	0.0016649	-0.694089	0.487627
rs77361451	3	69262348	0.000665583	0.00164486	0.404645	0.685739	-0.0035978	0.00223002	-1.61335	0.10667
rs75977521	3	69263132	-0.0015421	0.00116908	-1.31907	0.187147	-0.00118114	0.00158495	-0.745224	0.456137
rs62254461	3	69271032	-0.00178672	0.000684386	-2.61069	0.00903655	-0.000690817	0.000927719	-0.744641	0.45649
rs9840469	3	69274314	0.000308025	0.000438766	0.702025	0.482664	0.000162214	0.000595104	0.272581	0.785176
rs9869509	3	69277309	-0.000823416	0.000482897	-1.70516	0.0881657	-0.000840512	0.000654537	-1.28413	0.199097
rs74449039	3	69281855	0.0023128	0.00109521	2.11173	0.0347101	-0.00022121	0.00148465	-0.148998	0.881556
rs78166695	3	69285021	-0.00144072	0.000915722	-1.57332	0.115647	-0.00370645	0.00124175	-2.98487	0.00283722
rs4343629	3	69286048	-0.000338609	0.000601398	-0.563037	0.57341	-0.000209683	0.000815484	-0.257127	0.797081
rs76640717	3	69290814	-0.00240794	0.00150626	-1.59862	0.109906	-0.000336379	0.002042	-0.16473	0.869156
rs56148425	3	69292393	-0.00150619	0.00110498	-1.36309	0.172854	-0.00244841	0.00149792	-1.63454	0.102146
rs4580564	3	69293371	0.00215225	0.00115919	1.85668	0.0633571	-0.000473022	0.00157112	-0.301074	0.763359
rs9842313	3	69297931	0.000292958	0.000519807	0.563591	0.573033	0.00124701	0.000704749	1.76943	0.0768229
rs4361282	3	69299233	0.000203166	0.00051972	0.390915	0.69586	0.00120613	0.000704498	1.71204	0.0868902
rs9826784	3	69304150	-7.9e-06	0.000504092	-0.0156783	0.987491	0.000397089	0.000683321	0.581116	0.561163
rs17005565	3	69306467	-0.000951312	0.00125283	-0.75933	0.447656	-0.000985033	0.00169813	-0.580067	0.56187
rs7623989	3	69307885	8.95e-05	0.000501511	0.1784	0.858409	0.000508833	0.000679895	0.7484	0.454219
rs17632842	3	69319552	-0.00287064	0.00199545	-1.4386	0.150266	0.000452125	0.00270434	0.167185	0.867224
rs114339166	3	69322062	-0.000732513	0.00170726	-0.429058	0.667881	-0.00196966	0.00231404	-0.851178	0.394671
rs6795954	3	69323185	0.000521805	0.000488949	1.0672	0.285884	0.00115562	0.000662801	1.74354	0.0812404
rs13063380	3	69334517	-0.000344946	0.000569066	-0.606161	0.544409	0.000795492	0.000771713	1.03081	0.302629
rs79397048	3	69340179	0.00149708	0.00115328	1.2981	0.194253	-0.00177032	0.00156327	-1.13245	0.257445
rs78768569	3	69340308	-0.00137942	0.00125216	-1.10163	0.270622	-0.00129585	0.00169733	-0.76346	0.44519
rs115660629	3	69341552	0.000121498	0.0016773	0.0724367	0.942254	0.000610788	0.00227398	0.268599	0.788239
rs116574279	3	69341874	0.00175949	0.00179953	0.977753	0.328197	0.0053892	0.00243907	2.20953	0.0271386
rs6549194	3	69343376	-5.42e-05	0.000570016	-0.0951057	0.924231	0.00165371	0.000772888	2.13965	0.0323842
rs7640861	3	69347922	0.000629785	0.000431101	1.46088	0.14405	-0.000467758	0.000584394	-0.800415	0.423471
rs149888283	3	69351460	0.000670163	0.000435906	1.5374	0.124196	0.00038754	0.000590949	0.655793	0.511958
rs78872816	3	69359093	0.0022071	0.00123132	1.79246	0.0730596	0.0023152	0.00166917	1.38703	0.165432
rs9867480	3	69362176	-0.000433518	0.000553166	-0.783703	0.433215	-0.00100575	0.000749864	-1.34125	0.179841
rs41510248	3	69365265	-0.000132919	0.00125216	-0.106151	0.915462	0.000790137	0.00169826	0.465264	0.641743
rs73103625	3	69367029	-0.00151781	0.00111023	-1.36711	0.171592	-0.00110188	0.00150495	-0.73217	0.464066
rs116381989	3	69367724	0.00198032	0.00144273	1.37262	0.169873	0.00264503	0.00195602	1.35225	0.176297
rs13066342	3	69369296	0.000224717	0.000451794	0.497388	0.618916	-6.64e-05	0.0006122	-0.108517	0.913586
rs75578778	3	69371649	-0.00127921	0.00160324	-0.797887	0.424937	3.23e-05	0.00217347	0.0148625	0.988142
rs59605214	3	69382821	-0.0010455	0.000705374	-1.4822	0.138289	-0.00056412	0.000956477	-0.589789	0.555332
rs10865649	3	69389842	-4.12e-05	0.0004394	-0.09369	0.925355	0.000973425	0.000595631	1.63427	0.102202
rs74488326	3	69400627	-9.89e-05	0.00127536	-0.0775173	0.938212	0.000930092	0.00172885	0.537984	0.590589
rs4290808	3	69401238	-0.000335335	0.000447096	-0.750029	0.453238	0.0009332	0.000606164	1.53952	0.123679
rs767285	3	69402086	0.000847455	0.000437861	1.93544	0.0529371	0.000354973	0.00059366	0.59794	0.54988
rs1843050	3	69403918	-0.000655202	0.000488533	-1.34116	0.179869	-0.0013872	0.000662264	-2.09463	0.0362051
rs17005689	3	69414157	-0.000832182	0.000604652	-1.3763	0.16873	-0.00140163	0.000819585	-1.71016	0.0872368
rs9985338	3	69422342	0.000952484	0.000537365	1.77251	0.076311	0.00139254	0.000728564	1.91135	0.0559603
Affx-22660585	3	69426004	-0.00118187	0.0004553	-2.5958	0.00943753	-0.00134143	0.000617235	-2.17328	0.0297597
rs13070593	3	69433755	-0.00354737	0.00152862	-2.32064	0.0203072	-0.00385904	0.00207206	-1.86242	0.0625454
rs13099017	3	69434145	-0.000209373	0.000604108	-0.346581	0.728906	0.000222386	0.000818877	0.271575	0.785949
rs17005789	3	69434867	0.000377891	0.000895637	0.421925	0.67308	-0.000299187	0.00121413	-0.24642	0.805357
Affx-36636496	3	69436756	-0.000680468	0.00117183	-0.580689	0.561451	-0.00012867	0.00158882	-0.0809843	0.935454
rs73107500	3	69441379	-0.00130668	0.000427001	-3.06014	0.0022125	-0.000417905	0.000578974	-0.721802	0.470416
rs922948	3	69442637	-0.00135756	0.000456514	-2.97376	0.002942	-0.000454197	0.000618789	-0.734009	0.462944
rs115943776	3	69443908	0.000601481	0.00102508	0.586766	0.557361	-0.00147627	0.00138954	-1.06242	0.288048
rs12492375	3	69474502	0.00135213	0.000459436	2.94303	0.00325041	0.00103724	0.000622814	1.6654	0.0958338
rs114020376	3	69489462	0.000847539	0.00102681	0.825406	0.409142	-0.00196762	0.0013918	-1.41373	0.157444
rs17353788	3	69493804	0.0014013	0.00148387	0.944353	0.34499	0.00139279	0.00201176	0.692322	0.488736
rs115953522	3	69493951	0.000894397	0.00131468	0.680314	0.496306	0.000107562	0.00178219	0.0603538	0.951874
rs76537266	3	69507668	-0.00281684	0.00109947	-2.56199	0.0104078	-0.000896852	0.00149074	-0.601614	0.547431
rs2315490	3	69511213	0.00152487	0.00151017	1.00973	0.312623	0.00255582	0.00204689	1.24863	0.2118
rs1122023	3	69512024	-0.000414181	0.000449328	-0.92178	0.356644	-0.000123941	0.000609188	-0.203453	0.838781
rs17354320	3	69513028	0.000741317	0.000467884	1.5844	0.113103	0.000550395	0.000634316	0.867698	0.38556
rs17005948	3	69513731	-0.000143586	0.000486652	-0.295049	0.767956	-0.000420709	0.000660019	-0.637419	0.523852
rs12633677	3	69520748	-0.000169614	0.000781922	-0.216919	0.828272	0.000322896	0.00105988	0.304655	0.760629
rs1498836	3	69521765	-0.000867099	0.000428001	-2.02593	0.0427731	-0.00123336	0.000580139	-2.12598	0.0335059
rs12492881	3	69522827	0.000467008	0.000432075	1.08085	0.279766	0.000884744	0.000585729	1.5105	0.130917
rs78202567	3	69522891	-0.00203457	0.00174389	-1.16668	0.243339	0.00263803	0.00236395	1.11594	0.264449
rs17633736	3	69523118	0.000876675	0.000634475	1.38173	0.167055	0.000712144	0.00085983	0.828238	0.407537
rs116198731	3	69523299	-0.00193198	0.00206691	-0.934719	0.349934	0.00169573	0.00280204	0.605177	0.545062
rs73113136	3	69532062	0.00414678	0.0020094	2.06369	0.0390479	0.00732567	0.00272254	2.69075	0.00712952
rs972962	3	69536375	-0.000561238	0.000569365	-0.985726	0.324268	-0.000604381	0.000771837	-0.783042	0.433603
rs7624778	3	69540938	0.00193309	0.00102472	1.88647	0.0592328	0.000559016	0.00138917	0.40241	0.687383
rs9810240	3	69542340	0.000783187	0.000423647	1.84868	0.064505	0.000581935	0.000574292	1.01331	0.310913
rs1995177	3	69546846	-0.00100475	0.000484848	-2.0723	0.0382382	-0.000318073	0.000657257	-0.48394	0.628429
rs78219465	3	69559644	-0.000166856	0.000736255	-0.226627	0.820714	-0.00142532	0.000997899	-1.42832	0.153199
rs7612629	3	69565025	-0.00103002	0.000427533	-2.40921	0.0159879	-0.000664722	0.000579528	-1.147	0.251381
rs6774608	3	69566911	0.000779646	0.000511625	1.52386	0.127544	0.00046573	0.000693508	0.671557	0.501866
rs9827060	3	69572253	0.00117336	0.000469371	2.49986	0.0124247	0.000525934	0.000636446	0.826362	0.4086
rs62252356	3	69573773	-0.00132274	0.00161047	-0.821335	0.411456	-0.00241414	0.00218324	-1.10576	0.268833
rs17006067	3	69580163	4.09e-05	0.000540283	0.0757539	0.939615	0.000399903	0.000732708	0.545788	0.585212
rs6798211	3	69588295	0.00161504	0.000567564	2.84556	0.00443358	0.000898617	0.000769433	1.16789	0.24285
rs7620140	3	69596136	0.00020754	0.000629037	0.329933	0.741451	0.000481413	0.000852666	0.564598	0.572348
rs1126301	3	69597700	-0.00114678	0.000457967	-2.50406	0.0122782	-0.000777	0.000620783	-1.25164	0.2107
rs10510984	3	69600026	-0.00111802	0.000872856	-1.28087	0.200239	-0.0015438	0.00118342	-1.30453	0.192055
rs17006124	3	69600295	0.00105825	0.00070205	1.50737	0.131717	0.00158758	0.000951084	1.66923	0.095073
rs112267995	3	69603877	-0.00191414	0.00105025	-1.82255	0.0683722	-0.0010879	0.00142374	-0.764111	0.444802
rs12629141	3	69613052	0.00127062	0.000437257	2.90589	0.00366241	-9.82e-05	0.000592799	-0.165735	0.868366
rs77798725	3	69614326	-0.000367169	0.000951235	-0.385992	0.699503	-0.000420374	0.00128967	-0.325955	0.744459
rs2648008	3	69619272	-0.000285706	0.000913786	-0.312662	0.754538	0.00131533	0.00123893	1.06167	0.288388
rs969186	3	69622609	-0.00163139	0.000428569	-3.8066	0.00014092	-0.000827282	0.000581065	-1.42373	0.154524
rs4855417	3	69632417	0.00105795	0.000589105	1.79585	0.0725188	0.00188815	0.000798538	2.36451	0.0180545
rs1365849	3	69637726	0.000862034	0.00047739	1.80572	0.0709624	6.75e-05	0.00064713	0.10424	0.916979
rs56393337	3	69638365	-0.00126469	0.00158464	-0.798095	0.424816	-0.00252641	0.00214855	-1.17587	0.239648
rs4855421	3	69639658	-0.00128475	0.000462438	-2.77821	0.00546632	-0.000962779	0.000626884	-1.53582	0.124584
rs7619319	3	69642255	0.000170439	0.000508984	0.334862	0.73773	0.0011099	0.00069015	1.6082	0.107793
rs76771736	3	69642952	0.000695599	0.000532002	1.30751	0.19104	0.000164557	0.00072127	0.228149	0.819531
rs73105807	3	69652098	-0.00183262	0.00106438	-1.72177	0.0851127	-0.000400969	0.00144253	-0.277962	0.781042
rs56227388	3	69656759	0.000494897	0.00143315	0.34532	0.729854	-0.000123656	0.00194361	-0.0636219	0.949271
rs56414518	3	69657043	0.000206037	0.00117494	0.17536	0.860797	0.000619114	0.00159279	0.388697	0.697501
rs17006253	3	69664486	-0.00177751	0.00109258	-1.6269	0.10376	-0.00222262	0.001481	-1.50075	0.13342
rs11707526	3	69688302	0.00128082	0.000524251	2.44314	0.0145608	0.001039	0.000711424	1.46045	0.144167
rs17685928	3	69688931	-0.00186159	0.000639785	-2.90971	0.0036179	-0.000983949	0.000867187	-1.13464	0.256525
rs2162519	3	69689895	-0.000233008	0.00046793	-0.497956	0.618515	0.000524537	0.000634081	0.82724	0.408102
rs115160574	3	69697556	-6.43e-05	0.00178199	-0.0360981	0.971204	0.000724935	0.0024172	0.299907	0.764248
rs80081963	3	69700225	0.0037002	0.0020029	1.84743	0.0646863	0.000153256	0.00271483	0.0564514	0.954982
rs17635394	3	69701806	0.00173542	0.000476026	3.64563	0.000266779	0.000503471	0.000645511	0.779956	0.435417
rs79946905	3	69707747	0.00121403	0.000721788	1.68198	0.0925744	0.000992205	0.000978506	1.014	0.310584
rs73107937	3	69718557	-0.000736726	0.00097519	-0.755469	0.449968	0.000963651	0.001322	0.728935	0.466042
rs13080258	3	69722059	-0.000789982	0.000498262	-1.58547	0.11286	2e-05	0.000675625	0.0295509	0.976425
rs12486074	3	69723520	0.000869326	0.00170589	0.509602	0.610331	-0.000689599	0.00231248	-0.298208	0.765545
rs115557812	3	69726283	-0.00235682	0.00110461	-2.13361	0.0328753	-0.0014476	0.00149719	-0.966883	0.333603
rs6808234	3	69728152	-0.000442846	0.00098936	-0.447609	0.654436	0.000416323	0.0013416	0.310319	0.756319
rs13099694	3	69735401	0.000759086	0.000567043	1.33867	0.180678	-1.21e-05	0.000768502	-0.0156887	0.987483
rs10428111	3	69735658	0.000672417	0.000570663	1.17831	0.238674	5.13e-05	0.000774108	0.0662448	0.947183
rs76328915	3	69738461	-0.00264586	0.00173804	-1.52232	0.12793	0.00202157	0.00235604	0.858038	0.390872
rs10510988	3	69741277	-0.000713436	0.000526714	-1.3545	0.175577	-0.000560877	0.000714008	-0.785533	0.432142
rs79598507	3	69743296	0.00168041	0.00055737	3.01489	0.00257097	0.00106383	0.000756308	1.40661	0.159545
rs1427430	3	69755567	-0.000895813	0.000952106	-0.940875	0.34677	0.000855901	0.00129067	0.663147	0.507237
rs74387146	3	69757000	-0.00181685	0.000981987	-1.85017	0.0642893	-0.00120729	0.0013309	-0.907121	0.364343
rs68137356	3	69759286	-0.000442474	0.00057257	-0.772786	0.43965	-0.000794104	0.000776205	-1.02306	0.306281
rs62252999	3	69760502	0.00209378	0.00106094	1.97352	0.0484374	0.000359783	0.0014383	0.250145	0.802476
rs115207102	3	69761636	0.000583776	0.00190938	0.30574	0.759802	0.000822119	0.00258879	0.317568	0.750813
rs59780376	3	69761909	0.00097487	0.00162355	0.600456	0.548203	0.000652867	0.00220046	0.296695	0.7667
rs1946427	3	69769329	0.000996274	0.000670927	1.48492	0.137565	-0.000327211	0.000909473	-0.359781	0.719011
rs80064582	3	69777754	0.000287977	0.00179334	0.160582	0.872423	-0.000102846	0.00243093	-0.0423073	0.966254
rs12494344	3	69777763	-0.000240877	0.000753982	-0.319474	0.749367	-0.000650533	0.00102221	-0.6364	0.524516
rs116034822	3	69780498	-0.00136015	0.00122853	-1.10714	0.268234	-0.00244743	0.00166548	-1.46951	0.141697
rs73111927	3	69780690	-0.00133196	0.00169954	-0.783717	0.433207	0.00213129	0.00230545	0.924457	0.355249
rs1427424	3	69783894	-0.00132933	0.00042826	-3.10403	0.0019092	-0.000583522	0.000580553	-1.00511	0.314843
rs1427421	3	69787714	-0.000642248	0.000914064	-0.702628	0.482288	0.000101338	0.00124001	0.0817236	0.934867
rs12489786	3	69788068	0.00108133	0.00159234	0.679079	0.497088	0.00134646	0.00215837	0.62383	0.53274
rs9869047	3	69791738	0.00255418	0.000503681	5.07102	3.96e-07	0.000722558	0.000682917	1.05805	0.290035
rs56386221	3	69796492	0.0024389	0.000506844	4.81193	1.5e-06	0.000549499	0.000687084	0.799756	0.423853
rs116224392	3	69810826	-0.000986739	0.000940819	-1.04881	0.294267	-0.00181183	0.00127528	-1.42072	0.155398
rs77989649	3	69811127	-0.000333579	0.00101008	-0.330249	0.741212	0.000229603	0.00136936	0.167672	0.866842
rs28378222	3	69836431	0.000533182	0.000435051	1.22556	0.220364	0.000934774	0.000589812	1.58487	0.112997
rs12494548	3	69844114	0.00114255	0.00145298	0.786351	0.431662	0.00242574	0.00197107	1.23068	0.218445
rs115678907	3	69845631	-0.00151629	0.00114324	-1.32631	0.184739	-0.0012782	0.00154992	-0.824685	0.409551
rs17689208	3	69849947	0.00014133	0.000891172	0.158589	0.873993	0.000267742	0.00120835	0.221576	0.824644
rs139915577	3	69850036	0.00221706	0.00147887	1.49916	0.133834	-0.000135668	0.00200396	-0.0676998	0.946025
rs80034696	3	69856302	0.00151289	0.00116103	1.30306	0.192556	-0.0001167	0.00157404	-0.0741405	0.940899
rs57634646	3	69860488	0.00225671	0.000519568	4.34343	1.4e-05	0.00161384	0.000704369	2.29119	0.0219533
rs11709948	3	69866544	-0.000115431	0.000653923	-0.176521	0.859885	-3.18e-06	0.000886667	-0.00358198	0.997142
rs78338868	3	69867056	0.00166658	0.00138073	1.20704	0.227419	0.00107841	0.00187131	0.576285	0.564423
rs77243159	3	69869321	0.0015012	0.00158521	0.947003	0.343638	-0.000290571	0.00214891	-0.135218	0.89244
rs62252175	3	69874832	-0.00300529	0.00206369	-1.45627	0.145319	-0.000817701	0.00279848	-0.292195	0.770138
rs34579698	3	69875659	0.000898518	0.00044924	2.00008	0.0454921	0.000198498	0.000609007	0.325937	0.744472
rs6805563	3	69879323	-0.00242926	0.000430165	-5.64727	1.63e-08	-0.00130052	0.000583179	-2.23005	0.0257446
rs62253175	3	69901256	-0.00326381	0.00125804	-2.59436	0.00947714	0.00118123	0.00170547	0.692613	0.488553
rs1835412	3	69909099	0.00187888	0.00111826	1.68019	0.092922	0.000924639	0.00151588	0.60997	0.541882
rs72950056	3	69910730	0.000647418	0.00100647	0.643257	0.520058	2e-07	0.00136411	0.000146683	0.999883
rs75720739	3	69910818	0.00367659	0.00164484	2.23522	0.0254036	0.00500287	0.00222976	2.24369	0.0248533
rs78841078	3	69912774	-0.000902294	0.00116723	-0.773019	0.439512	-0.000731845	0.00158353	-0.462162	0.643966
rs62253188	3	69941473	0.00130782	0.000457103	2.8611	0.00422205	0.00161548	0.000619733	2.60673	0.00914162
rs116722366	3	69944306	0.000234374	0.00166349	0.140893	0.887954	-0.00061637	0.00225575	-0.273244	0.784666
rs116505162	3	69947126	-0.00243407	0.00181702	-1.33959	0.18038	-0.00136599	0.0024633	-0.554538	0.579211
rs10510992	3	69948168	0.00124189	0.00127788	0.971836	0.331133	0.00217492	0.0017327	1.25522	0.2094
rs113977130	3	69951749	0.00244467	0.00168571	1.45023	0.146996	0.00143385	0.00228585	0.627275	0.53048
rs11128152	3	69966933	0.000657198	0.000534372	1.22985	0.218754	0.000733337	0.000724506	1.01219	0.311448
rs116359091	3	69980177	0.000762163	0.0012765	0.597074	0.550459	-0.00015067	0.00173083	-0.0870507	0.930631
rs9822057	3	69980609	0.000825501	0.000531796	1.55229	0.120594	0.000654647	0.000720903	0.908093	0.36383
rs115256217	3	69992942	0.00255429	0.00168119	1.51933	0.12868	0.00217773	0.00227937	0.955412	0.33937
rs62253190	3	69994529	0.000682522	0.000504588	1.35263	0.176174	0.000620954	0.000684072	0.907733	0.36402
rs73117331	3	69994976	3.63e-05	0.00170393	0.0213246	0.982987	-0.000312405	0.00230948	-0.135271	0.892398
rs9714093	3	69995109	-0.000553579	0.00185067	-0.299123	0.764846	-0.00191075	0.00250977	-0.761325	0.446464
rs74831342	3	70004208	-0.000753664	0.000832745	-0.905035	0.365448	-0.000435182	0.00112919	-0.385393	0.699946
rs55754687	3	70005712	-0.00040642	0.00123708	-0.328533	0.742509	-0.000871441	0.0016767	-0.519735	0.603249
rs724794	3	70007368	0.00120458	0.0021133	0.569999	0.568679	0.000168387	0.00286371	0.0588001	0.953111
rs2131025	3	70015647	-0.00206786	0.00065589	-3.15275	0.00161756	-0.00171396	0.000889553	-1.92676	0.0540101
rs77962238	3	70016857	0.000642142	0.00211243	0.303982	0.761142	0.000539533	0.00286251	0.188483	0.850498
rs704246	3	70016904	0.000987501	0.000480672	2.05442	0.0399363	0.00106499	0.000651618	1.63438	0.102179
rs114863178	3	70029694	-0.00230839	0.00187794	-1.22921	0.218992	0.000451801	0.00254606	0.177451	0.859154
rs17006637	3	70036761	0.00265178	0.00123826	2.14154	0.0322315	0.00306623	0.0016803	1.8248	0.0680316
rs75925276	3	70040957	0.00174617	0.00158566	1.10123	0.270799	0.00190997	0.00215025	0.888254	0.374405
rs114923094	3	70044593	0.000927342	0.00193285	0.479781	0.631384	0.00260548	0.0026197	0.994573	0.319945
rs61399390	3	70054122	0.000929535	0.000966027	0.962225	0.335937	0.000880737	0.0013096	0.672523	0.501251
rs1472109	3	70054531	-0.000685234	0.00045981	-1.49026	0.136158	-0.000973544	0.00062342	-1.56162	0.118379
rs73102054	3	70061515	-0.00175881	0.00166242	-1.05798	0.290066	0.00229937	0.00225406	1.0201	0.307681
rs12495615	3	70062552	-0.000284436	0.00044642	-0.63715	0.524028	-0.000567559	0.000605175	-0.937843	0.348326
rs6549263	3	70069179	-0.00190223	0.00131982	-1.44128	0.149506	-0.00238516	0.00178915	-1.33312	0.182492
rs73102066	3	70071425	0.00177137	0.000800377	2.21317	0.0268869	8.19e-05	0.00108498	0.0754784	0.939834
rs111236842	3	70076253	0.000841518	0.00109997	0.765041	0.444248	0.000518009	0.001491	0.347424	0.728273
rs6549265	3	70076289	0.000382936	0.000428535	0.893593	0.37154	-0.000630077	0.000581	-1.08447	0.278157
rs716444	3	70082008	0.0010409	0.00119893	0.868191	0.38529	0.000452648	0.00162525	0.27851	0.780621
rs61645126	3	70082412	-0.000275758	0.000436118	-0.632301	0.527191	-0.000700964	0.000591256	-1.18555	0.235801
rs112544562	3	70082964	-0.00176428	0.00136479	-1.29271	0.196111	-0.000548103	0.00184983	-0.296299	0.767002
rs9826015	3	70084171	-0.000620729	0.00180749	-0.34342	0.731283	-0.00175393	0.00245104	-0.715585	0.474248
rs73104060	3	70084537	0.00173032	0.000796967	2.17113	0.0299222	0.000144872	0.00108052	0.134077	0.893342
rs114214975	3	70092409	0.00214145	0.00149216	1.43513	0.15125	0.00238815	0.00202348	1.18022	0.237913
rs74450259	3	70112668	-0.00246871	0.00111485	-2.21438	0.0268032	-0.00123935	0.0015116	-0.819891	0.412279
rs36001908	3	70122626	0.000962011	0.00144546	0.665539	0.505706	-0.0031197	0.00196011	-1.5916	0.111477
rs78114894	3	70132743	-0.000460451	0.000968502	-0.475426	0.634483	-9.49e-05	0.00131253	-0.0723016	0.942362
rs17786402	3	70141710	0.000541712	0.00108785	0.497968	0.618507	-0.000249152	0.00147476	-0.168944	0.865841
rs902710	3	70143459	0.000375057	0.000784593	0.478027	0.632631	0.000151142	0.00106359	0.142105	0.886997
rs114422204	3	70157156	0.000193896	0.00119673	0.162021	0.871289	-0.000903382	0.00162097	-0.55731	0.577316
rs59855308	3	70157806	0.00207971	0.000679553	3.06041	0.00221057	0.0024719	0.000921357	2.68289	0.00729926
rs77000024	3	70161569	0.00233085	0.00142875	1.63139	0.102809	0.00096682	0.00193798	0.498882	0.617863
rs112707274	3	70169870	0.000850758	0.000898641	0.946715	0.343785	0.000492286	0.00121835	0.404058	0.68617
rs13084430	3	70170792	0.000109963	0.000609739	0.180345	0.856882	-0.000411841	0.000826542	-0.49827	0.618294
rs7433048	3	70192884	-0.00220712	0.000668259	-3.30279	0.000957404	-0.00174737	0.00090607	-1.92852	0.0537915
rs62254822	3	70221339	0.00201997	0.00119474	1.69072	0.0908908	0.0014134	0.00161951	0.872736	0.382808
rs6549287	3	70221772	0.00145982	0.000440588	3.31334	0.000921988	0.00131674	0.000597332	2.20436	0.0274997
rs116494083	3	70224392	0.00212409	0.00122598	1.73257	0.0831735	-0.00115291	0.00166188	-0.693738	0.487847
rs4564939	3	70229761	-6.92e-05	0.000437657	-0.158031	0.874433	0.000106894	0.000593219	0.180193	0.857001
rs73116237	3	70238350	-0.000834654	0.000536296	-1.55633	0.11963	-0.00071348	0.000727033	-0.981359	0.326417
rs60693264	3	70239469	0.000798312	0.000630001	1.26716	0.205099	0.000485355	0.000854011	0.568324	0.569815
rs34784904	3	70245178	0.00138807	0.00108556	1.27866	0.201017	0.000143406	0.00147149	0.0974561	0.922364
rs7623693	3	70248282	0.000990442	0.000799922	1.23817	0.215653	0.00144606	0.0010849	1.3329	0.182565
rs56767217	3	70254737	-0.000756006	0.000499187	-1.51447	0.129907	-0.000594394	0.000676645	-0.878443	0.379704
rs75567147	3	70267379	0.0012873	0.00113256	1.13663	0.255696	0.00352331	0.00153539	2.29474	0.021749
rs115605032	3	70272265	-0.00251204	0.00121176	-2.07306	0.0381679	-0.00319568	0.00164286	-1.9452	0.0517524
rs12494365	3	70284528	0.00132387	0.00114529	1.15592	0.247713	0.00358487	0.00155303	2.30831	0.0209825
rs6790613	3	70285244	0.00146326	0.00104517	1.40002	0.16151	0.000915368	0.00141721	0.645894	0.518348
rs1546734	3	70286279	-0.00036168	0.000482159	-0.750125	0.45318	0.0002352	0.000653689	0.359804	0.718994
rs1125008	3	70287207	0.000409024	0.0010909	0.374941	0.707705	1.53e-05	0.00147845	0.0103245	0.991762
rs79974643	3	70301392	0.00206654	0.00175501	1.17751	0.238994	0.0031974	0.00238025	1.3433	0.179175
rs115868485	3	70304113	0.00120652	0.00178294	0.676702	0.498596	0.0026091	0.00241669	1.07962	0.280313
rs115599816	3	70304960	-5.53e-05	0.00131475	-0.0420308	0.966474	0.00350398	0.00178214	1.96617	0.0492802
rs11923329	3	70305941	0.000720903	0.000491413	1.467	0.142378	-0.000434157	0.000666395	-0.651502	0.514723
rs55672246	3	70308163	0.00107923	0.000594308	1.81595	0.0693788	0.000315029	0.00080588	0.390913	0.695862
rs62256476	3	70310549	3.04e-06	0.000606451	0.00501148	0.996001	0.000621966	0.000822116	0.756542	0.449325
rs1996818	3	70312784	0.000570191	0.000430537	1.32437	0.185381	4.46e-05	0.000583676	0.0764421	0.939067
rs79449115	3	70313061	-0.00132648	0.00171458	-0.773646	0.43914	-0.00238083	0.00232341	-1.02472	0.305498
rs4974283	3	70313558	0.00067736	0.000438062	1.54626	0.122042	0.000366063	0.000594041	0.616225	0.537746
rs115753144	3	70313745	-0.000260738	0.00184645	-0.14121	0.887704	0.00330596	0.00250343	1.32057	0.186645
rs115271479	3	70316415	0.000794616	0.000939665	0.845637	0.397756	0.00100461	0.00127397	0.788561	0.430369
rs73102617	3	70317202	7.01e-05	0.000767881	0.0913042	0.927251	0.00149149	0.00104091	1.43286	0.151899
rs6549322	3	70320864	0.000115939	0.000696967	0.166348	0.867883	-0.000718618	0.000944689	-0.760693	0.446841
rs78319620	3	70321518	0.000669666	0.00125344	0.534264	0.593159	0.00188234	0.00169925	1.10775	0.267972
rs9681907	3	70323379	-0.000435597	0.00069084	-0.630533	0.528346	-0.00135294	0.000936588	-1.44454	0.148587
rs6549324	3	70324215	7.66e-05	0.000465795	0.16446	0.86937	0.000248103	0.000631318	0.392992	0.694325
rs9868241	3	70326288	0.00105434	0.000746623	1.41214	0.157909	0.000496883	0.00101229	0.49085	0.623533
rs9682662	3	70327391	-0.000518815	0.00155299	-0.334075	0.738323	0.0017873	0.0021051	0.849031	0.395865
rs1522346	3	70327750	0.000636239	0.00047131	1.34994	0.177037	0.000107745	0.000638833	0.168659	0.866065
rs74678924	3	70331277	-0.00199808	0.0016411	-1.21752	0.223408	0.00460299	0.00222478	2.06896	0.0385504
rs2049220	3	70331856	0.000169011	0.000434404	0.389065	0.697229	-0.000286258	0.00058896	-0.48604	0.626939
rs13317022	3	70332780	-3.96e-05	0.00152898	-0.0259078	0.979331	0.00044488	0.00207248	0.214661	0.830032
rs9826054	3	70346310	0.000609043	0.0004552	1.33797	0.180908	-0.000515223	0.000617112	-0.834893	0.403778
rs73104644	3	70351851	0.000212869	0.00112217	0.189694	0.849549	-0.00185354	0.00152167	-1.2181	0.223188
rs114749669	3	70351922	0.000602995	0.00143058	0.421504	0.673387	0.00139932	0.00193994	0.721322	0.470712
rs76337733	3	70352157	-5.68e-05	0.00102244	-0.0555858	0.955672	-0.0014927	0.00138538	-1.07746	0.281274
rs9811939	3	70368592	0.00138244	0.000779805	1.7728	0.0762624	-0.000545949	0.00105703	-0.516495	0.605509
rs59229117	3	70369962	0.000425976	0.000678141	0.628152	0.529905	0.00083036	0.000919389	0.903165	0.366439
rs1403072	3	70373502	0.000327832	0.000517754	0.633181	0.526616	-0.000388286	0.00070223	-0.552933	0.58031
rs73104698	3	70382953	8.37e-05	0.000643476	0.130139	0.896456	0.000363386	0.000872436	0.416519	0.677031
rs6768753	3	70383598	0.00257043	0.00184972	1.38963	0.164641	0.00443567	0.00250764	1.76886	0.0769177
rs12632535	3	70393769	0.000521894	0.00079517	0.65633	0.511612	-0.000286787	0.00107765	-0.266121	0.790146
rs73106688	3	70394354	0.00066475	0.00117893	0.563857	0.572852	-0.000835201	0.00159842	-0.522517	0.601311
rs114941096	3	70399947	0.000830039	0.00182705	0.454305	0.64961	0.00101301	0.00247815	0.408775	0.682705
rs73108507	3	70404908	0.000213172	0.00105984	0.201136	0.840592	-0.000319629	0.00143716	-0.222403	0.824
rs73108518	3	70412547	0.000412037	0.000463483	0.889001	0.374003	0.000610096	0.000628319	0.970998	0.33155
rs9858681	3	70427153	0.000644595	0.000772979	0.83391	0.404332	0.000860679	0.00104771	0.821485	0.411371
rs78243600	3	70428640	-0.00134796	0.00142736	-0.94437	0.344981	-0.00116851	0.00193638	-0.603448	0.546211
rs805486	3	70430309	-0.000984029	0.000430112	-2.28784	0.0221474	-0.000503387	0.000583129	-0.863252	0.387999
rs74523958	3	70434759	0.00148361	0.00109807	1.35111	0.176662	0.00283182	0.00148821	1.90284	0.0570623
rs147725879	3	70434798	-0.00253415	0.00161274	-1.57133	0.116107	0.0039597	0.00218623	1.81119	0.0701118
rs17007192	3	70438588	0.00141004	0.000797879	1.76723	0.0771903	0.000461224	0.00108152	0.42646	0.669773
rs9310191	3	70442904	0.000113745	0.000611488	0.186013	0.852435	-0.000872919	0.000828972	-1.05301	0.292336
rs972630	3	70444208	0.000735836	0.000532439	1.38201	0.16697	0.000804785	0.000721954	1.11473	0.264966
rs9831386	3	70444705	0.000331064	0.000771343	0.429204	0.667775	-0.000217667	0.00104569	-0.208156	0.835107
rs73108564	3	70447137	-0.000314889	0.00121636	-0.258878	0.79573	-0.00167674	0.00164979	-1.01633	0.309472
rs116459072	3	70447447	-0.00130959	0.00139568	-0.938314	0.348084	-0.000400962	0.00189239	-0.211881	0.8322
rs9990261	3	70449145	-0.000538224	0.000498349	-1.08001	0.280137	-0.00255353	0.000675546	-3.77995	0.000156888
rs2874354	3	70451450	-0.000559018	0.000447547	-1.24907	0.21164	-0.00178724	0.00060681	-2.9453	0.00322665
rs79199926	3	70452658	-0.003534	0.000976746	-3.61813	0.000296783	-0.0037003	0.00132434	-2.79407	0.00520518
rs9833791	3	70453579	0.00180491	0.000498751	3.61886	0.000295949	0.00234127	0.000676209	3.46235	0.000535562
rs114526985	3	70460232	0.00131075	0.00157221	0.833698	0.404452	0.00268412	0.00213265	1.25859	0.208181
rs1024889	3	70463330	0.00154659	0.000453861	3.40762	0.000655405	0.00168215	0.000615197	2.73433	0.00625114
rs2193553	3	70472800	-4.46e-05	0.000493019	-0.0905441	0.927855	0.00145079	0.000668372	2.17063	0.0299599
rs76152365	3	70474271	-0.00257609	0.00146996	-1.75249	0.0796904	-0.000847115	0.00199211	-0.425236	0.670665
rs116554768	3	70476561	0.00264119	0.00165366	1.59718	0.110226	-0.00160507	0.00224155	-0.716053	0.473959
rs9840539	3	70479629	0.00180465	0.00053896	3.34839	0.000812918	0.00207895	0.000730524	2.84584	0.00442975
rs73107805	3	70505512	-0.000790621	0.00122371	-0.646087	0.518224	-0.00137921	0.00165886	-0.831423	0.405736
rs73107812	3	70508856	-0.00113425	0.000853647	-1.32872	0.183943	-0.000359481	0.00115737	-0.310601	0.756104
rs4302353	3	70523495	0.000952332	0.00110736	0.860003	0.389788	0.0035266	0.00150116	2.34925	0.0188119
rs4491863	3	70524412	-0.00031653	0.00045797	-0.691159	0.489466	-0.00196693	0.00062078	-3.16848	0.00153255
rs67789202	3	70524962	-0.00237538	0.000718317	-3.30687	0.000943549	-0.00226697	0.000973896	-2.32773	0.019927
rs78132358	3	70526276	-0.000483396	0.00190855	-0.253279	0.800053	-0.00451674	0.00258738	-1.74568	0.0808675
rs6785970	3	70534184	-0.000210823	0.000487818	-0.432176	0.665614	-0.00170989	0.000661415	-2.58521	0.00973257
rs73837032	3	70544034	0.00189826	0.000526165	3.60773	0.000308937	0.00229344	0.000713254	3.21546	0.0013025
rs76848445	3	70546121	0.00280303	0.00156306	1.7933	0.0729265	-0.00086082	0.00211907	-0.406225	0.684578
rs80196723	3	70555491	-0.00036127	0.00144144	-0.250631	0.802099	-0.00223074	0.0019549	-1.1411	0.253829
rs116665032	3	70568146	0.00143737	0.00177966	0.807666	0.419283	-0.00198811	0.00241374	-0.823665	0.410131
rs114766346	3	70580336	0.00075034	0.00139936	0.536204	0.591818	-0.00130882	0.00189622	-0.690228	0.490051
rs11715957	3	70588514	-0.0026048	0.000816828	-3.18892	0.00142822	-0.00275248	0.00110701	-2.4864	0.0129047
rs115113935	3	70590105	0.0026893	0.00187333	1.43557	0.151126	0.00907267	0.00253941	3.57275	0.000353305
rs11128180	3	70592215	0.000122788	0.000503803	0.243722	0.807446	0.00187564	0.000682952	2.74637	0.00602627
rs11713241	3	70595467	0.00180466	0.00105941	1.70346	0.0884834	0.00153226	0.00143606	1.06699	0.285978
rs6762974	3	70595849	-0.000769026	0.000474586	-1.62042	0.105144	-0.00133953	0.000643254	-2.08243	0.0373041
rs9790262	3	70597979	-0.00091563	0.000474281	-1.93056	0.0535382	-0.00235853	0.000642865	-3.66877	0.000243759
rs9879196	3	70599188	0.000454269	0.000429896	1.05669	0.290652	0.00109714	0.000582712	1.88282	0.0597261
rs114077125	3	70601577	0.00147725	0.000970074	1.52283	0.127804	0.00281521	0.00131492	2.14098	0.0322765
rs55991482	3	70603959	0.00147649	0.000648815	2.27568	0.0228659	0.00197207	0.000879441	2.24242	0.0249351
rs6791645	3	70604729	-4.18e-05	0.00151516	-0.0275813	0.977996	0.00173296	0.00205553	0.843071	0.399189
rs11927332	3	70606921	0.00117685	0.000527276	2.23194	0.0256198	0.00221071	0.000714715	3.09313	0.00198073
rs77858283	3	70607364	-0.00146867	0.0017461	-0.841112	0.400286	0.00156577	0.00236592	0.661804	0.508097
rs115268072	3	70610169	0.0022037	0.00146591	1.5033	0.132763	-0.00133804	0.00198765	-0.673177	0.500835
rs56108024	3	70615363	-0.000164701	0.000505517	-0.325807	0.74457	-0.000283065	0.000685344	-0.413026	0.679588
rs115936595	3	70616754	-0.00152075	0.00153822	-0.988645	0.322838	-0.000572731	0.00208442	-0.274768	0.783495
rs76977588	3	70621371	-0.000410335	0.000773644	-0.530393	0.59584	0.000643807	0.00104867	0.613927	0.539264
rs9817104	3	70624977	-0.00108797	0.000495248	-2.19683	0.0280336	-0.00188707	0.000671455	-2.81041	0.00494815
rs72948878	3	70626137	0.00139286	0.00141909	0.981519	0.326338	-0.00100475	0.00192331	-0.522408	0.601387
rs7628219	3	70626360	0.00136584	0.000588981	2.31899	0.020396	0.00278216	0.000798168	3.48567	0.000490968
rs13063956	3	70626905	0.00116542	0.000647841	1.79893	0.0720309	0.00171279	0.000877935	1.95094	0.0510656
rs75114276	3	70631640	-0.000326747	0.000787244	-0.415051	0.678105	-0.000473925	0.00106785	-0.443813	0.657178
rs73110189	3	70638055	0.00119028	0.000761699	1.56266	0.118134	0.00189464	0.00103242	1.83514	0.0664854
rs17007492	3	70638885	-0.000253686	0.000521627	-0.486336	0.626729	-0.000799097	0.000707166	-1.13	0.258478
rs4974301	3	70639463	0.00157012	0.0005228	3.0033	0.00267094	0.00239561	0.000708747	3.38007	0.000724777
rs12636465	3	70643597	0.000201021	0.00049963	0.402339	0.687435	-0.000321349	0.000677373	-0.474405	0.635212
rs13096270	3	70656082	-0.00104775	0.000449629	-2.33026	0.0197931	-0.000654547	0.000609732	-1.0735	0.283047
rs4974305	3	70666199	0.000767446	0.000475	1.61567	0.106166	0.000370324	0.000644052	0.574992	0.565297
rs2130995	3	70668601	0.000182563	0.000430018	0.424548	0.671166	0.00123919	0.000583168	2.12493	0.0335929
rs4974310	3	70684583	0.000175052	0.000430764	0.406374	0.684468	0.00134885	0.000583979	2.30976	0.0209019
rs114125383	3	70687550	-0.000924422	0.00166796	-0.554223	0.579427	0.00203117	0.002261	0.89835	0.369
rs35381806	3	70695579	-0.000924884	0.000464756	-1.99004	0.0465872	-0.00170505	0.000629925	-2.70674	0.00679505
rs74786380	3	70702374	0.0017283	0.000761718	2.26895	0.0232723	0.00200368	0.00103247	1.94067	0.0522996
rs75350253	3	70715123	0.00318051	0.00162864	1.95286	0.0508366	-0.00094735	0.00220752	-0.429148	0.667816
rs79724991	3	70724106	-0.0030287	0.00170321	-1.77822	0.0753682	-0.00451578	0.00230871	-1.95597	0.0504691
rs35259508	3	70724170	0.000391978	0.000931535	0.420788	0.67391	0.00471121	0.00126313	3.72978	0.000191684
rs114992194	3	70741534	0.00148941	0.00129416	1.15087	0.249786	0.0021956	0.0017554	1.25077	0.211019
rs74850031	3	70744064	-0.00167612	0.00195472	-0.857474	0.391184	-0.000918901	0.00264862	-0.346936	0.72864
rs116715673	3	70757489	-0.00283701	0.00176693	-1.60561	0.10836	-0.00168099	0.00239456	-0.702004	0.482677
rs34133349	3	70771759	0.000273386	0.000609936	0.448221	0.653994	0.00142069	0.000826954	1.71798	0.085802
rs115062667	3	70776255	0.00226458	0.00162568	1.393	0.16362	0.000158002	0.0022035	0.071705	0.942837
rs2874471	3	70780170	-0.000216601	0.00193826	-0.11175	0.911022	-0.000984555	0.00262754	-0.374705	0.70788
rs735718	3	70782197	0.000617795	0.000613996	1.00619	0.314326	0.000899128	0.000832099	1.08055	0.279897
rs113026146	3	70782806	-0.00344592	0.00203222	-1.69564	0.0899549	0.000564526	0.00275542	0.204878	0.837667
rs6766000	3	70783491	0.000405182	0.000626274	0.646973	0.51765	0.00107775	0.000848883	1.26961	0.204226
rs17800083	3	70784519	-9.07e-05	0.0017926	-0.0506056	0.95964	0.00704155	0.00243049	2.89717	0.0037657
rs116517718	3	70785932	-0.00261409	0.00134584	-1.94234	0.0520966	0.000782062	0.00182455	0.428633	0.66819
rs115882470	3	70792865	0.00161438	0.00145895	1.10653	0.268496	-0.00113306	0.0019776	-0.572947	0.566681
rs2037888	3	70826231	-0.000360673	0.000434166	-0.830726	0.406129	-0.00145845	0.000588627	-2.47772	0.0132231
rs79644803	3	70828701	0.00256467	0.00108631	2.36091	0.0182307	0.00130706	0.00147252	0.887635	0.374738
rs115431362	3	70857372	-0.000786313	0.00112862	-0.696703	0.485989	-0.00138372	0.00153	-0.904391	0.365789
rs71298357	3	70866845	-0.00226096	0.00125218	-1.80562	0.0709793	0.00152452	0.00169713	0.898291	0.369031
rs75102135	3	70874456	0.00015722	0.000925116	0.169946	0.865052	-0.000182708	0.00125434	-0.145661	0.884189
rs73116303	3	70876266	0.00209824	0.00197726	1.06119	0.288606	0.00214764	0.0026801	0.801326	0.422944
rs13078509	3	70881429	-0.00233198	0.00140058	-1.66501	0.0959112	0.00194762	0.00189786	1.02622	0.30479
rs2573174	3	70883177	0.000667394	0.000521331	1.28017	0.200485	0.00152886	0.00070693	2.16268	0.0305665
rs11128197	3	70884086	0.000316774	0.000499301	0.634435	0.525797	0.00154478	0.000676884	2.2822	0.0224785
rs1435630	3	70884793	-0.0014904	0.00156667	-0.951318	0.341444	0.00158363	0.00212403	0.745578	0.455923
rs17007893	3	70886431	0.000826544	0.00165854	0.498355	0.618234	0.00538106	0.00224845	2.39323	0.0167013
rs76767513	3	70889671	0.000622557	0.00159795	0.389597	0.696835	-0.00450292	0.0021666	-2.07834	0.0376792
rs2196356	3	70890288	-0.00105203	0.000480151	-2.19104	0.0284498	-0.00239649	0.000651073	-3.68083	0.000232516
rs1522553	3	70913142	0.00206756	0.000778557	2.65563	0.00791644	0.00309302	0.00105503	2.93169	0.00337149
rs73116333	3	70914521	-0.00166264	0.00172601	-0.963288	0.335404	-0.00178729	0.00233918	-0.764065	0.444829
rs78753577	3	70922851	0.00130563	0.00134609	0.969941	0.332077	-0.00132657	0.00182552	-0.726684	0.46742
rs11716788	3	70927234	-0.000141711	0.000464549	-0.305051	0.760327	-0.000234281	0.000629777	-0.372006	0.709888
rs116713630	3	70927287	0.00129206	0.00141607	0.912424	0.361547	0.00238083	0.00191919	1.24054	0.214778
rs9883019	3	70930798	0.00410964	0.00198854	2.06666	0.0387668	0.000226747	0.00269757	0.0840558	0.933012
rs62257169	3	70931324	0.000415432	0.00083984	0.494656	0.620844	-0.00183944	0.00113837	-1.61585	0.106128
rs34552401	3	70950691	-0.000341729	0.000465219	-0.734556	0.462611	-0.00221826	0.000630748	-3.51688	0.000436722
rs7638679	3	70955186	-0.000294705	0.000460081	-0.64055	0.521816	-0.00214845	0.000623489	-3.44584	0.000569363
rs79951898	3	70971874	-0.000936421	0.00114514	-0.817735	0.413509	-0.00144109	0.00155226	-0.92838	0.353211
rs13067448	3	70975674	0.000212365	0.00118825	0.178721	0.858157	0.00265275	0.00161098	1.64666	0.0996282
rs73116381	3	70976498	0.00128457	0.00137901	0.931515	0.351588	0.000888948	0.00186918	0.475581	0.634373
rs77130190	3	70982111	0.00208872	0.00101758	2.05264	0.0401082	0.00163194	0.0013795	1.18299	0.236813
rs13082284	3	70982936	0.00186882	0.00193475	0.965925	0.334082	-0.00152835	0.00262262	-0.582756	0.560058
rs62257209	3	70988233	-0.000160298	0.00103018	-0.155603	0.876346	-0.00425386	0.00139678	-3.04548	0.00232326
rs9847154	3	70994006	-0.000658188	0.00043015	-1.53014	0.125984	-0.0016326	0.000583096	-2.79988	0.00511249
rs3773494	3	71012580	-0.000385614	0.000755453	-0.510441	0.609743	0.00109738	0.001024	1.07166	0.283872
rs114831356	3	71012857	0.00167148	0.00139881	1.19493	0.232117	-1.88e-05	0.0018957	-0.00990571	0.992097
rs78800485	3	71018113	0.00147925	0.000984539	1.50248	0.132975	0.00204023	0.00133483	1.52845	0.126401
rs9845197	3	71018517	-0.000462916	0.000460396	-1.00547	0.31467	-0.00205417	0.000624433	-3.28965	0.00100323
rs9874207	3	71019750	-0.000698093	0.00042952	-1.62529	0.104102	-0.00194666	0.000581894	-3.34538	0.00082179
rs17651978	3	71020490	-0.000483925	0.000490958	-0.985676	0.324293	-0.00248221	0.000665623	-3.72915	0.000192163
rs3755733	3	71020900	-0.000231547	0.000696711	-0.332343	0.73963	-9.22e-05	0.000944795	-0.0975884	0.922259
rs78852652	3	71023804	-0.00010614	0.00133972	-0.0792254	0.936853	0.000903818	0.00181658	0.497539	0.61881
rs76188283	3	71024696	-0.00102597	0.00068307	-1.502	0.133099	0.0025453	0.00092612	2.74835	0.00598989
rs78365390	3	71028822	0.00183479	0.00120254	1.52576	0.12707	0.00127782	0.00163014	0.783874	0.433114
rs955109	3	71039394	-0.00117038	0.00102289	-1.14418	0.252549	0.000430377	0.00138711	0.310269	0.756357
rs80218659	3	71047352	-0.000947508	0.00089457	-1.05918	0.289521	0.00116858	0.0012129	0.963456	0.335319
rs73118214	3	71047396	-0.000859265	0.000571359	-1.5039	0.132609	0.00194981	0.000774507	2.51748	0.0118202
rs76184971	3	71047520	-0.00024451	0.000947857	-0.257961	0.796437	-0.00176355	0.00128504	-1.37237	0.169949
rs17697822	3	71047711	-0.000431584	0.000532541	-0.810424	0.417697	-0.00248384	0.000722007	-3.44019	0.000581384
rs17008127	3	71052376	4.34e-05	0.000941435	0.0460801	0.963246	0.00134939	0.00127623	1.05732	0.290364
rs17747268	3	71055582	-0.000891898	0.0012288	-0.725829	0.467944	0.00320724	0.00166569	1.92547	0.0541721
rs76894749	3	71059992	-0.00025065	0.0017647	-0.142035	0.887053	0.00160873	0.00239217	0.672496	0.501269
rs11720703	3	71060640	0.000752196	0.000425243	1.76886	0.0769177	0.000385449	0.000576462	0.668646	0.503722
rs60687654	3	71069781	-0.000314746	0.000799739	-0.393561	0.693905	0.0015924	0.00108383	1.46923	0.141772
rs75324353	3	71072391	0.0013634	0.00132523	1.0288	0.303575	0.00225242	0.00179602	1.25412	0.209801
rs116036142	3	71072600	-0.0016434	0.00150643	-1.09092	0.275307	0.000519947	0.00204181	0.25465	0.798993
rs75791885	3	71092731	0.00109856	0.00135225	0.812393	0.416567	-0.0015735	0.00183334	-0.858268	0.390745
rs4555486	3	71101580	-0.00052476	0.00190521	-0.275435	0.782982	0.00178757	0.0025833	0.691973	0.488955
rs2321334	3	71116697	-0.00098031	0.000581237	-1.68659	0.0916826	0.00226794	0.000787925	2.87837	0.0039977
rs74377853	3	71118199	0.000924838	0.00152189	0.607691	0.543393	-0.000450874	0.00206268	-0.218587	0.826972
rs1288972	3	71126266	-0.000320677	0.000477197	-0.672002	0.501583	0.000737969	0.000646883	1.14081	0.253951
rs74337874	3	71130287	-3.8e-06	0.00162404	-0.00233835	0.998134	-0.00258418	0.00220193	-1.1736	0.240558
rs116097889	3	71135293	0.000115445	0.00136706	0.0844474	0.932701	-0.00102268	0.0018542	-0.551545	0.581261
rs73119684	3	71139799	-0.000979687	0.000523092	-1.87288	0.0610862	0.00118639	0.000709162	1.67294	0.0943396
rs2686268	3	71145830	-0.00100017	0.000531403	-1.88213	0.0598188	0.000953611	0.000720372	1.32378	0.185578
rs3846029	3	71155119	-0.000598797	0.00106408	-0.562736	0.573615	-0.000209072	0.001443	-0.144886	0.884801
rs76495327	3	71156219	-0.001792	0.00129417	-1.38467	0.166154	-0.000245237	0.00175419	-0.1398	0.888818
rs831441	3	71156779	0.000290957	0.00182767	0.159196	0.873515	-0.00522846	0.00247812	-2.10985	0.034872
rs844245	3	71164421	0.000280401	0.00047558	0.589597	0.555461	0.00172587	0.000644775	2.6767	0.00743558
rs831449	3	71168686	-0.000122568	0.000709593	-0.172729	0.862864	0.000845187	0.000961895	0.878669	0.379581
rs17653477	3	71170319	-0.000164881	0.00124043	-0.132923	0.894255	0.00119996	0.00168139	0.71367	0.475432
rs2593852	3	71174872	0.000462839	0.000448034	1.03304	0.301585	0.00179438	0.00060738	2.95429	0.00313415
rs6549379	3	71176594	-0.000797541	0.00043163	-1.84774	0.0646409	-0.00218853	0.00058512	-3.74031	0.000183831
rs1474273	3	71177701	7.4e-05	0.000530139	0.139571	0.888999	0.000725558	0.000718539	1.00977	0.312607
rs4677010	3	71185505	0.00469252	0.00196689	2.38575	0.0170449	0.00131314	0.00266736	0.492301	0.622507
rs13088128	3	71189594	-1.66e-05	0.000513302	-0.0323172	0.974219	0.000726964	0.000695879	1.04467	0.296176
rs9833452	3	71192476	0.00451788	0.00187511	2.4094	0.0159795	0.00152247	0.00254315	0.598654	0.549404
rs9877741	3	71195778	0.00095955	0.000428231	2.24073	0.0250443	0.00286788	0.000580787	4.93792	7.9e-07
rs12633797	3	71199965	0.000842931	0.000434273	1.94102	0.0522574	0.00254055	0.00058878	4.31495	1.6e-05
rs35871620	3	71206887	-0.000708046	0.000515632	-1.37316	0.169703	-0.00157496	0.000699037	-2.25304	0.0242576
rs9840529	3	71208815	0.000487174	0.000462348	1.0537	0.292023	0.0019182	0.000626652	3.06103	0.00220596
rs76457295	3	71209630	0.00381021	0.00134382	2.83536	0.00457769	0.00233496	0.00182174	1.28172	0.199942
rs10511014	3	71211110	0.000357387	0.000431515	0.828215	0.40755	0.000596691	0.000584954	1.02007	0.307698
rs939847	3	71224718	0.000111822	0.000660209	0.169374	0.865503	-0.00124308	0.00089531	-1.38843	0.165007
rs7622976	3	71224833	0.000914181	0.000892201	1.02464	0.305536	0.000722108	0.00120982	0.596873	0.550593
rs4677030	3	71230514	0.00105339	0.00043685	2.41133	0.0158951	-0.000648281	0.000592242	-1.09462	0.273683
rs75472130	3	71233545	0.00105583	0.000554493	1.90413	0.0568942	-0.000399747	0.000751961	-0.531606	0.595
rs116089312	3	71243585	-0.00072859	0.00178146	-0.408985	0.682551	-0.00152497	0.00241462	-0.631557	0.527677
rs111421443	3	71244456	0.000486186	0.00114321	0.425281	0.670632	-0.000114887	0.00154973	-0.0741335	0.940904
rs878118	3	71246228	0.000230702	0.000538974	0.428038	0.668624	-0.000590355	0.000730692	-0.807939	0.419126
rs2293137	3	71246918	-0.000118267	0.00061279	-0.192997	0.846961	-0.000462902	0.0008307	-0.557243	0.577362
rs2037474	3	71247304	0.000540518	0.000643024	0.840588	0.40058	0.000197048	0.000871561	0.226086	0.821135
rs11128208	3	71250901	0.00135474	0.00084403	1.60509	0.108475	0.00161044	0.00114423	1.40744	0.159298
rs73106183	3	71251876	0.000669713	0.000546425	1.22563	0.22034	-0.00113023	0.000740652	-1.526	0.127011
rs77239379	3	71252191	-0.000430283	0.00117968	-0.364746	0.715302	-0.00170054	0.00160055	-1.06247	0.288022
rs71298373	3	71252356	0.000119603	0.00198568	0.0602328	0.95197	0.00324552	0.00269317	1.20509	0.228168
rs114844846	3	71261097	-0.0008421	0.0018822	-0.447402	0.654585	-0.000482735	0.00255188	-0.189169	0.849961
rs78831025	3	71261316	0.000159019	0.00101246	0.157062	0.875196	0.00154889	0.00137268	1.12837	0.259165
rs17654359	3	71264033	-0.000190525	0.00042716	-0.446029	0.655577	-0.000591638	0.00057898	-1.02186	0.306847
rs1522175	3	71267832	-7.1e-05	0.000546147	-0.129997	0.896569	-0.0011851	0.000740802	-1.59975	0.109656
rs76613107	3	71269560	0.0024596	0.00117975	2.08485	0.0370839	0.00143158	0.00159946	0.895037	0.370768
rs116500954	3	71271030	-0.000644695	0.00193027	-0.333993	0.738385	0.00379276	0.00261678	1.4494	0.147226
rs73839457	3	71277434	0.000579059	0.00166599	0.347577	0.728158	0.00235473	0.00225885	1.04245	0.297205
rs72953352	3	71278293	-0.000223672	0.000840043	-0.266262	0.790038	0.000760998	0.00113858	0.668373	0.503896
rs880543	3	71279122	-0.0004388	0.000460843	-0.95217	0.341012	0.000212287	0.000624698	0.339824	0.733989
rs73108295	3	71279698	-0.00145969	0.00111031	-1.31466	0.188624	0.000443641	0.0015053	0.29472	0.768208
Affx-22682893	3	71282847	0.000891527	0.000618893	1.44052	0.149722	-0.000382169	0.000839281	-0.455353	0.648856
rs114591305	3	71283035	0.00252847	0.00132545	1.90763	0.05644	0.00300486	0.00179697	1.67219	0.0944888
rs9310212	3	71287528	-0.000107983	0.000877354	-0.123079	0.902045	-0.00320781	0.00118852	-2.699	0.00695515
rs17008392	3	71291620	0.00106967	0.000770932	1.3875	0.16529	0.00204913	0.00104525	1.96042	0.0499477
rs4055824	3	71292039	-0.000886656	0.000494549	-1.79286	0.072997	0.00143439	0.00067047	2.13938	0.032406
rs113670327	3	71299504	0.00108861	0.00128569	0.846709	0.397158	-0.00243356	0.00174212	-1.39689	0.162446
rs17008402	3	71300567	0.000506049	0.000457604	1.10587	0.268784	0.00162454	0.000620369	2.61866	0.0088279
rs17008404	3	71302616	0.000112806	0.000500212	0.225516	0.821578	-0.00191849	0.000678116	-2.82914	0.00466759
rs13060551	3	71310697	-0.000801787	0.00157535	-0.508957	0.610783	-0.00165327	0.00213595	-0.774019	0.43892
rs6784514	3	71319746	0.000599364	0.000872889	0.686644	0.492308	0.00275036	0.00118287	2.32516	0.0200642
rs1288698	3	71326733	-0.000441577	0.000609878	-0.724041	0.469041	0.000640844	0.000826778	0.775109	0.438276
rs12487457	3	71327991	0.00139026	0.000769575	1.80653	0.0708361	0.000414612	0.00104298	0.397528	0.690978
rs1288823	3	71330775	-0.00135083	0.000431228	-3.13252	0.0017333	-0.00100489	0.000584563	-1.71904	0.0856085
rs68050953	3	71331646	-0.00100658	0.000489106	-2.05799	0.0395919	-0.00128811	0.000663178	-1.94233	0.0520981
rs77817397	3	71335191	-0.00161364	0.00135661	-1.18947	0.234257	-0.00242809	0.00183922	-1.32017	0.186778
rs58065451	3	71339181	0.000368664	0.000700472	0.526307	0.598675	0.00206699	0.000949535	2.17684	0.029493
rs71298377	3	71348099	0.000406576	0.000530333	0.766642	0.443295	-0.000867588	0.000718998	-1.20666	0.227563
rs115415419	3	71348583	0.0037532	0.00151894	2.47093	0.0134769	0.00322375	0.00205879	1.56585	0.117386
rs17008474	3	71349375	-0.000449907	0.0010453	-0.430409	0.666898	-0.00193674	0.00141693	-1.36686	0.17167
rs12163647	3	71350027	-0.000998939	0.000459583	-2.17358	0.0297377	-0.000880022	0.000623096	-1.41234	0.157851
rs9841280	3	71352123	-0.000128932	0.000647934	-0.19899	0.842271	0.000316663	0.00087822	0.360574	0.718418
rs1653973	3	71352440	-0.000762249	0.000837047	-0.910641	0.362485	0.000693217	0.00113502	0.610754	0.541363
rs77101566	3	71358223	0.00217033	0.00111543	1.94574	0.0516874	-0.000210636	0.00151304	-0.139214	0.889281
rs17655465	3	71364618	0.000456281	0.000552999	0.825103	0.409314	0.00205705	0.000749478	2.74464	0.00605806
rs17008496	3	71368545	-0.00012532	0.000877793	-0.142767	0.886474	-0.00291768	0.00119032	-2.45117	0.0142399
rs12487666	3	71370457	-0.00147099	0.000518882	-2.83492	0.00458398	0.000295322	0.000703378	0.419863	0.674586
rs4677035	3	71371734	0.000257978	0.000477652	0.540097	0.589131	0.00259691	0.000647462	4.0109	6.05e-05
rs4677602	3	71379806	0.000315215	0.000456673	0.690242	0.490042	0.00170378	0.000619229	2.75146	0.00593343
rs4677607	3	71386049	0.000625795	0.000428615	1.46004	0.144281	-0.00179625	0.00058103	-3.0915	0.00199165
rs35131918	3	71388558	-0.000682853	0.000426765	-1.60007	0.109585	0.00204951	0.00057872	3.54145	0.000397992
rs75727747	3	71389229	0.00224872	0.00105145	2.13868	0.0324626	0.00232747	0.00142545	1.6328	0.102513
rs116121237	3	71392348	-6.97e-05	0.00122308	-0.0569551	0.954581	-0.00314592	0.00165788	-1.89756	0.0577554
rs13066252	3	71394020	0.000751727	0.000426926	1.76079	0.0782751	-0.00177496	0.000578854	-3.06633	0.00216726
rs13083901	3	71397385	0.000630995	0.000428692	1.47191	0.141047	-0.00224445	0.000581162	-3.86201	0.000112484
rs115086779	3	71399202	-0.000188964	0.00113752	-0.166119	0.868064	-0.00296415	0.0015424	-1.92179	0.0546337
Affx-22684511	3	71402254	-0.000590911	0.000461737	-1.27976	0.200631	0.000919946	0.000626126	1.46927	0.141761
rs75405725	3	71408092	-0.000933361	0.0014685	-0.63559	0.525044	-0.0030193	0.00199082	-1.51661	0.129366
rs17717911	3	71417200	-0.00131978	0.0005724	-2.30569	0.0211287	-0.000234897	0.000775871	-0.302752	0.762079
rs13065253	3	71421814	0.000863551	0.000451959	1.91068	0.0560461	-6e-05	0.000612914	-0.0979714	0.921955
rs11714777	3	71422212	0.00164244	0.000955871	1.71827	0.0857488	0.000674467	0.00129588	0.52047	0.602737
rs34091064	3	71427527	0.000463081	0.000438809	1.05531	0.291282	-2.95e-05	0.000594866	-0.0496089	0.960434
Affx-22684908	3	71432595	-0.000650089	0.000571347	-1.13782	0.255197	0.0013288	0.000774609	1.71544	0.0862657
rs831081	3	71432608	-0.000748794	0.000488781	-1.53196	0.125533	0.000829345	0.000662517	1.25181	0.21064
rs831084	3	71434538	0.000386018	0.000554827	0.695745	0.486589	-0.00077095	0.000752385	-1.02467	0.305518
rs75547978	3	71434645	0.000865477	0.00145108	0.596435	0.550885	0.000843211	0.00196779	0.428507	0.668282
rs9310213	3	71437594	-0.000648897	0.000586793	-1.10584	0.268798	-0.000317969	0.000795657	-0.39963	0.689429
rs1288524	3	71438034	0.001368	0.00121556	1.1254	0.260419	3.6e-05	0.00164795	0.0218288	0.982585
rs76979994	3	71443590	-0.000550225	0.000867739	-0.634091	0.526022	-0.00277588	0.001177	-2.35844	0.0183524
rs112679411	3	71453197	-0.00114466	0.000548724	-2.08604	0.0369761	0.000525089	0.000744119	0.705652	0.480405
rs10212422	3	71460150	0.00127761	0.000483988	2.63976	0.00829683	-0.000224879	0.000656301	-0.342646	0.731865
rs62246013	3	71464903	-0.000828281	0.000999985	-0.828294	0.407505	-0.000449413	0.00135536	-0.331582	0.740205
rs115956375	3	71465154	0.0023559	0.00185335	1.27116	0.203674	0.00382078	0.00251303	1.52039	0.128415
rs13084840	3	71472634	-0.000128572	0.000998158	-0.128809	0.897509	-0.000404039	0.00135331	-0.298557	0.765278
rs78415441	3	71475514	-0.0010114	0.00120564	-0.838892	0.401531	-0.00349596	0.00163429	-2.13913	0.0324257
rs77552437	3	71477581	0.00208395	0.00199706	1.04351	0.296713	0.00201777	0.00270672	0.745467	0.45599
rs28728260	3	71477708	-0.000193822	0.000426655	-0.454282	0.649626	-0.000879631	0.000578304	-1.52105	0.128248
rs1463951	3	71478304	0.000767722	0.000883605	0.868852	0.384929	-0.00110173	0.00119761	-0.919939	0.357605
rs73119185	3	71483042	0.00216375	0.00114701	1.88643	0.0592379	0.000560366	0.00155381	0.36064	0.718369
rs34505034	3	71483099	-0.000404778	0.00097445	-0.415391	0.677856	0.000327694	0.00132113	0.248042	0.804102
rs71298387	3	71486751	-0.000157919	0.00106867	-0.147771	0.882524	-0.00165807	0.00144878	-1.14446	0.252436
rs9837708	3	71487582	0.000837733	0.000852126	0.983109	0.325554	-0.00106971	0.00115496	-0.926192	0.354347
rs56238933	3	71493077	0.000889339	0.00049229	1.80653	0.0708359	-0.000125424	0.000667313	-0.187953	0.850913
rs6771130	3	71496008	0.000159452	0.00042993	0.370879	0.710728	0.000832388	0.000582799	1.42826	0.153218
rs112315030	3	71513875	0.0024082	0.000935619	2.57392	0.010056	0.00130003	0.0012683	1.02501	0.305358
rs71298390	3	71540635	-6.35e-05	0.00105246	-0.060333	0.95189	-0.000449392	0.00142687	-0.31495	0.752799
rs73093445	3	71542279	-0.00121554	0.000430604	-2.82287	0.00475984	-0.00117799	0.000584078	-2.01684	0.0437129
rs17008701	3	71562127	-0.000132637	0.000756573	-0.175313	0.860834	0.0020242	0.00102585	1.97319	0.0484746
rs77750756	3	71568746	0.000761904	0.00141913	0.53688	0.591351	0.00040588	0.00192413	0.210942	0.832932
rs62244881	3	71569077	-0.00150735	0.000593358	-2.54038	0.0110737	-0.00126512	0.000804356	-1.57283	0.115758
rs12493182	3	71582990	0.00188111	0.00132274	1.42214	0.154988	-0.000155856	0.00179325	-0.0869122	0.930741
rs9872351	3	71600077	-0.000708505	0.000978881	-0.72379	0.469195	0.0003365	0.00132576	0.253816	0.799638
rs75401608	3	71604897	-0.000478905	0.000573812	-0.834602	0.403942	-0.00143507	0.000777907	-1.84478	0.0650702
rs17008749	3	71609538	0.000796251	0.000515176	1.54559	0.122205	0.00168776	0.000698432	2.41649	0.0156714
rs11708389	3	71614526	0.000585749	0.000660821	0.886396	0.375405	-0.000364619	0.000895938	-0.406969	0.684031
rs13316357	3	71615018	0.000798551	0.000462925	1.72501	0.0845263	0.000496784	0.000627479	0.791715	0.428527
rs77505126	3	71620237	-5.23e-05	0.00089942	-0.0581002	0.953669	0.00108093	0.00121953	0.886353	0.375428
rs2322031	3	71627682	0.000913476	0.000443756	2.05851	0.0395418	0.00045009	0.000601595	0.74816	0.454364
rs114494299	3	71632743	-0.00190624	0.00144817	-1.31631	0.188071	-0.000158583	0.00196278	-0.0807949	0.935605
rs62244891	3	71636350	-0.00174129	0.000632656	-2.75234	0.00591739	-0.00159328	0.000857678	-1.85767	0.0632175
rs1529674	3	71640105	0.000921011	0.000694863	1.32546	0.185021	0.00108057	0.000941451	1.14777	0.251063
rs73096862	3	71642954	-0.000872921	0.000716152	-1.2189	0.222882	0.00125787	0.000970638	1.29592	0.195005
rs77681473	3	71645538	0.00195652	0.000951663	2.0559	0.0397933	0.000495441	0.00129025	0.383987	0.700988
rs704249	3	71657226	0.000220628	0.000429037	0.514241	0.607084	0.000836095	0.000581397	1.43808	0.150413
rs78295728	3	71660196	0.00203782	0.000734304	2.77517	0.00551759	0.00274656	0.000995261	2.75964	0.00578679
rs56024413	3	71664018	-0.00174514	0.000805694	-2.16601	0.0303111	0.000337866	0.00109223	0.309335	0.757067
rs113759988	3	71667958	0.00036978	0.00107407	0.34428	0.730636	-0.00112289	0.00145578	-0.771333	0.44051
rs74618950	3	71674397	-0.000673151	0.00107825	-0.624299	0.532431	-0.00173376	0.00146173	-1.1861	0.235584
rs17719617	3	71676226	0.000793618	0.00105988	0.748778	0.453992	-0.00198452	0.00143755	-1.38049	0.167438
rs830621	3	71678103	0.000723152	0.000432412	1.67237	0.0944529	0.000648856	0.000586209	1.10687	0.268352
rs830620	3	71679148	-0.000837721	0.000432364	-1.93754	0.0526809	-0.00166629	0.000586165	-2.8427	0.00447359
rs35987099	3	71682905	-0.000499872	0.000432593	-1.15552	0.247877	-0.00180469	0.000586281	-3.0782	0.00208275
rs860512	3	71684311	0.000906942	0.000530011	1.71117	0.08705	0.00199388	0.000718516	2.775	0.00552045
rs78483341	3	71687692	-0.0022869	0.00162416	-1.40805	0.159118	-0.00214047	0.00220224	-0.971951	0.331075
rs34823638	3	71688642	0.000390176	0.00119513	0.326472	0.744068	-0.000486109	0.00161975	-0.300115	0.76409
rs13078139	3	71690697	0.000243424	0.000481474	0.505582	0.613151	-0.00143175	0.000652822	-2.19317	0.0282957
rs115453601	3	71695021	0.00126392	0.00108733	1.16241	0.245069	-0.0032414	0.00147395	-2.19912	0.0278698
rs74770169	3	71695066	-0.000292624	0.00109766	-0.26659	0.789785	0.00244498	0.00148799	1.64314	0.100355
rs1096349	3	71697975	-0.000675993	0.000424991	-1.59061	0.111699	-0.00045676	0.000575908	-0.793113	0.427713
rs704263	3	71700336	-0.000437708	0.000433795	-1.00902	0.312966	-0.000109835	0.000588107	-0.18676	0.851849
rs74644346	3	71702825	0.00410876	0.00197143	2.08415	0.0371474	-0.000927803	0.00267367	-0.347015	0.72858
rs11708135	3	71703975	0.000231427	0.000561713	0.412002	0.680338	0.000338559	0.000761649	0.444507	0.656676
rs704273	3	71707851	-0.001209	0.00163908	-0.737607	0.460754	-0.000799209	0.00222249	-0.3596	0.719146
rs704274	3	71707893	-0.00263909	0.0018345	-1.43858	0.150269	-0.000393711	0.00248739	-0.158283	0.874234
rs704275	3	71708412	-0.000241753	0.000514507	-0.469872	0.638447	0.000120669	0.000697781	0.172933	0.862704
rs13077861	3	71708437	-0.000339376	0.000441996	-0.767826	0.442591	-0.000642978	0.000599457	-1.0726	0.283452
rs68115855	3	71709253	0.000226614	0.000440373	0.514596	0.606836	0.00021465	0.000596975	0.359562	0.719175
rs9868499	3	71709388	0.000926689	0.00158073	0.586242	0.557713	-0.00126103	0.00214422	-0.588106	0.556462
rs7630251	3	71711639	0.000399247	0.00130163	0.306729	0.75905	-0.000291523	0.00176452	-0.165214	0.868776
rs704279	3	71711979	1.25e-06	0.000599467	0.00208378	0.998337	0.000875654	0.00081279	1.07734	0.281328
rs115063496	3	71713050	-6.84e-06	0.00119216	-0.00574134	0.995419	9.75e-05	0.00161645	0.060292	0.951923
rs704282	3	71718619	-0.000542014	0.0018105	-0.299372	0.764656	-0.00403653	0.00245412	-1.64479	0.100013
rs6768698	3	71718663	0.00226817	0.00143362	1.58213	0.113622	0.000410131	0.00194447	0.210921	0.832949
rs704283	3	71719630	-0.000305967	0.000656938	-0.465747	0.641397	-0.000828509	0.000890668	-0.930211	0.352263
rs76279017	3	71724344	-0.00130798	0.00145492	-0.899005	0.368651	-0.00488304	0.00197376	-2.47398	0.0133622
rs78365122	3	71731892	0.00241727	0.00139395	1.73411	0.0828988	-0.000613065	0.00188926	-0.324501	0.745559
rs704299	3	71733420	0.000463936	0.000600337	0.772793	0.439646	-0.00201512	0.000813634	-2.47669	0.0132613
rs17664076	3	71735599	-7.41e-06	0.000435862	-0.0170107	0.986428	0.000909967	0.000591099	1.53945	0.123696
rs76063278	3	71735653	0.00175762	0.00212205	0.828264	0.407522	8.3e-05	0.00287729	0.0288615	0.976975
rs2321973	3	71736735	-0.00232782	0.00194075	-1.19944	0.230356	0.00313204	0.00263125	1.19033	0.233919
rs116181817	3	71737955	-5.36e-05	0.00181227	-0.0295917	0.976393	-0.00127176	0.00245675	-0.517658	0.604698
rs9864677	3	71739564	0.000649074	0.000664721	0.97646	0.328838	-0.00135724	0.000901307	-1.50586	0.132104
rs17664166	3	71740436	0.000266005	0.000706964	0.376264	0.706721	-0.000566801	0.000958702	-0.591217	0.554376
rs6767160	3	71741068	-0.000224618	0.000889405	-0.252548	0.800617	0.00147327	0.00120586	1.22176	0.2218
rs72628644	3	71742139	0.00019859	0.00116164	0.170956	0.864258	-0.00242808	0.00157467	-1.54197	0.123083
rs7620998	3	71743806	6.11e-06	0.000466009	0.0131211	0.989531	0.00108617	0.000631614	1.71968	0.0854923
rs68021782	3	71744651	0.00114783	0.000727201	1.57843	0.114469	0.000114951	0.000985799	0.116607	0.907171
rs17008934	3	71745012	0.000240355	0.00106266	0.226182	0.82106	0.000381349	0.00144016	0.264796	0.791166
rs4364137	3	71747975	0.00133297	0.000578492	2.30422	0.0212108	0.000585568	0.000784299	0.746612	0.455298
rs9828275	3	71751046	-0.000787993	0.000453904	-1.73604	0.0825585	0.000166011	0.000615466	0.269731	0.787367
rs2218651	3	71753198	0.000594253	0.000468833	1.26751	0.204972	0.000320688	0.000635706	0.504459	0.613939
rs17664661	3	71753538	0.000633228	0.00174176	0.363556	0.71619	0.000451	0.00236168	0.190965	0.848553
rs17008958	3	71755488	-0.000285424	0.000631685	-0.451845	0.651381	-2.65e-05	0.000856366	-0.0309511	0.975309
rs1447898	3	71757587	0.000412151	0.000484103	0.851371	0.394564	0.00053238	0.000656336	0.811139	0.417287
rs9848607	3	71760395	0.00037959	0.000635267	0.597529	0.550155	-0.000285855	0.000861157	-0.331943	0.739933
rs6807109	3	71764104	0.000463158	0.000484153	0.956635	0.338752	-0.000151284	0.000656517	-0.230435	0.817754
rs76287646	3	71765111	0.000881845	0.00159888	0.551538	0.581265	0.00268221	0.00216803	1.23716	0.216028
rs79152648	3	71767087	-0.00164075	0.00104168	-1.5751	0.115234	-0.00213693	0.00141224	-1.51315	0.130243
rs13083133	3	71769256	0.0012316	0.000734375	1.67708	0.0935283	8.11e-05	0.00099575	0.0814425	0.93509
rs115153300	3	71781658	-0.00340889	0.00161123	-2.11571	0.0343706	-0.00197593	0.00218458	-0.904492	0.365735
rs57051898	3	71784826	-0.00139783	0.000592926	-2.35751	0.0183988	-0.000822894	0.000803743	-1.02383	0.305918
rs1521351	3	71787541	-0.000329446	0.000433375	-0.760185	0.447144	1.68e-05	0.000587624	0.0285747	0.977204
rs6801173	3	71795743	-0.000802697	0.000560158	-1.43298	0.151864	-0.000751165	0.000759271	-0.989325	0.322505
rs75972158	3	71796494	0.00168486	0.000754143	2.23414	0.0254748	0.00042868	0.00102238	0.419296	0.675
rs115192138	3	71798682	-0.000201635	0.00139621	-0.144416	0.885172	0.00132039	0.00189226	0.697785	0.485312
rs2594111	3	71805047	0.00113725	0.0010052	1.13137	0.257899	0.000879554	0.00136327	0.645179	0.518812
rs7632932	3	71826986	6.89e-06	0.000662281	0.0104023	0.9917	0.000511515	0.000898351	0.569394	0.569089
rs7644362	3	71829242	8.17e-05	0.000563717	0.144921	0.884773	0.000361748	0.000764166	0.47339	0.635936
rs60966405	3	71830341	0.000300392	0.000930947	0.322673	0.746943	0.000126857	0.00126186	0.100532	0.919922
rs72953288	3	71831287	0.000725772	0.000605316	1.199	0.23053	-0.00027832	0.000820436	-0.339235	0.734433
rs78950992	3	71836717	0.000853791	0.00115816	0.737199	0.461002	0.000311519	0.00156988	0.198435	0.842705
rs4677044	3	71836790	0.000505794	0.000664632	0.761013	0.44665	0.000277672	0.000900931	0.308205	0.757926
rs6767743	3	71836902	0.000344335	0.000525016	0.655857	0.511917	0.000674677	0.000711583	0.948135	0.343062
rs1316853	3	71837036	-0.00202946	0.00115965	-1.75006	0.080109	-0.000496242	0.00157207	-0.315661	0.75226
rs6766242	3	71841203	-0.000435457	0.000427396	-1.01886	0.308269	0.000242141	0.000579568	0.417796	0.676097
rs79933393	3	71843661	-0.000643106	0.000549848	-1.16961	0.24216	0.00107799	0.000745424	1.44614	0.148138
rs34176385	3	71844850	0.00100261	0.000607529	1.65031	0.09888	-3.36e-05	0.0008236	-0.0408307	0.967431
rs6777748	3	71845627	-8.22e-06	0.000427933	-0.0192043	0.984678	-6.76e-05	0.000580272	-0.116415	0.907324
rs74419329	3	71846526	0.00043362	0.00100222	0.43266	0.665262	-0.000947492	0.00135903	-0.697181	0.48569
rs7629632	3	71847123	0.00013127	0.000454813	0.288624	0.77287	0.000609968	0.000616635	0.989189	0.322571
rs10511019	3	71847452	-0.000392395	0.000519299	-0.755625	0.449875	-0.00117142	0.000704121	-1.66366	0.0961816
rs13095612	3	71851377	0.000503026	0.0013835	0.363589	0.716165	-0.00263891	0.00187484	-1.40754	0.159269
rs17665544	3	71858990	0.00152872	0.000813146	1.88	0.0601087	-8.67e-05	0.00110235	-0.0786272	0.937329
rs79622104	3	71865582	-0.000745945	0.00134528	-0.554489	0.579245	-0.000764298	0.0018238	-0.419069	0.675166
rs41464155	3	71867529	-0.00267719	0.0016108	-1.66202	0.0965095	-0.000750712	0.00218367	-0.343785	0.731008
rs10514728	3	71868169	0.0010087	0.000886712	1.13757	0.2553	0.000523524	0.00120199	0.43555	0.663164
rs35304360	3	71868363	-0.000158944	0.000829859	-0.191532	0.848109	-0.000624889	0.0011251	-0.555408	0.578616
rs4677050	3	71868973	-9.56e-06	0.000490949	-0.019467	0.984469	0.00038078	0.000665556	0.572124	0.567238
rs72955118	3	71869056	0.00174958	0.001925	0.908874	0.363418	0.00268512	0.00261013	1.02873	0.303608
rs35535279	3	71871180	-0.000194103	0.000894601	-0.216972	0.828231	-0.00146123	0.00121339	-1.20425	0.228493
rs4677053	3	71871268	0.000157981	0.000456101	0.346372	0.729063	0.000515609	0.000618362	0.833831	0.404377
rs75639685	3	71874571	-0.000845672	0.00182466	-0.463467	0.64303	0.00248425	0.0024742	1.00406	0.315349
rs78134574	3	71874684	-0.000435206	0.00132973	-0.327288	0.74345	-0.000477223	0.00180304	-0.264677	0.791259
rs72628647	3	71874749	-0.00132202	0.000861293	-1.53493	0.124803	0.000334087	0.00116748	0.28616	0.774756
rs76887002	3	71875247	-5.89e-05	0.000977252	-0.0603126	0.951907	-0.000154775	0.00132507	-0.116805	0.907014
rs9812739	3	71875931	-0.000157464	0.000488175	-0.322556	0.747032	-0.000373875	0.000661633	-0.565079	0.57202
rs73097057	3	71876766	0.00117258	0.000742908	1.57837	0.114482	0.00017748	0.00100774	0.176117	0.860202
rs9818880	3	71877456	-0.000620002	0.000460435	-1.34656	0.178124	5.19e-06	0.000624102	0.0083092	0.99337
rs2322157	3	71879031	-6.39e-05	0.000641817	-0.0996213	0.920645	-0.000174928	0.000870202	-0.20102	0.840683
rs6549411	3	71880648	-9.95e-05	0.000558001	-0.178265	0.858515	-0.000244641	0.000756549	-0.323365	0.746419
rs73097073	3	71881594	0.00159819	0.00139928	1.14215	0.253392	0.00249965	0.00189711	1.31761	0.187635
rs78853311	3	71883756	0.00113107	0.00135822	0.832762	0.40498	0.00187497	0.00184068	1.01863	0.308379
rs56110860	3	71884577	0.000909483	0.000706467	1.28737	0.197967	0.000437671	0.000957683	0.45701	0.647664
rs9875924	3	71893500	-0.000395167	0.000478939	-0.825088	0.409322	-0.00011345	0.000649272	-0.174735	0.861288
rs35915962	3	71894414	-0.000414865	0.0019857	-0.208926	0.834506	-0.000963231	0.00269231	-0.357772	0.720514
rs937661	3	71897255	-0.00114815	0.000702043	-1.63544	0.101958	0.000661615	0.000951539	0.69531	0.486862
rs7640019	3	71899694	0.00205096	0.00122134	1.67927	0.0930997	-0.00194856	0.00165554	-1.177	0.239198
rs12629514	3	71903403	-0.000324441	0.000427446	-0.759021	0.447841	0.000293233	0.0005795	0.50601	0.61285
rs55666651	3	71922502	0.000512457	0.000743081	0.689639	0.490422	-0.00013859	0.00100764	-0.137539	0.890605
rs73105018	3	71923911	-0.00230036	0.00184176	-1.249	0.211666	-0.00117535	0.00249662	-0.470776	0.637801
rs17009066	3	71935481	0.000603084	0.00077434	0.778837	0.436076	-0.000757913	0.00104982	-0.721945	0.470329
rs1319094	3	71937853	-0.000694474	0.000501373	-1.38515	0.166009	1.38e-05	0.000679873	0.0202545	0.98384
rs76224763	3	71940289	0.000950133	0.00164011	0.57931	0.562381	0.000571225	0.00222367	0.256884	0.797268
rs73105051	3	71941899	0.000276163	0.00154474	0.178777	0.858113	0.000525407	0.00209302	0.251028	0.801793
rs113540862	3	71947600	-0.000394697	0.000816206	-0.483576	0.628687	0.000253241	0.00110634	0.2289	0.818947
rs6782170	3	71952217	-0.00327022	0.000884596	-3.69685	0.00021833	0.000645971	0.00119938	0.538587	0.590172
rs62245646	3	71953088	0.00052998	0.000602615	0.879467	0.379149	0.000184424	0.000816988	0.225736	0.821407
rs34768478	3	71954400	-0.00011558	0.000676096	-0.170952	0.864261	0.000471474	0.00091655	0.514401	0.606972
rs9310225	3	71955461	-0.000122688	0.000509073	-0.241002	0.809554	0.000156892	0.000690135	0.227335	0.820163
rs76757476	3	71956558	0.000270585	0.00181883	0.148769	0.881736	0.00217022	0.00246601	0.88005	0.378833
rs57425825	3	71962197	-0.000122738	0.000430161	-0.28533	0.775391	-0.000164326	0.000583106	-0.281812	0.778088
rs11718781	3	71971643	-2.99e-05	0.000458263	-0.0653016	0.947934	0.00017877	0.000621432	0.287674	0.773596
rs74360022	3	71973969	0.00209415	0.00137154	1.52686	0.126798	-0.000988696	0.00185961	-0.531668	0.594957
rs9817445	3	71975432	0.000541671	0.000480093	1.12826	0.25921	0.000666595	0.000650838	1.02421	0.305737
rs62247476	3	71978847	0.00186533	0.000993309	1.87789	0.0603967	-0.000669549	0.00134659	-0.497219	0.619035
rs7613172	3	71981056	-0.000552319	0.000464917	-1.18799	0.234836	0.00028987	0.000630361	0.459848	0.645626
rs6793039	3	71982068	0.00097602	0.000925097	1.05505	0.291405	0.000790371	0.00125413	0.630216	0.528554
rs4552321	3	71982509	0.00103189	0.000568639	1.81466	0.069577	0.000203914	0.000770793	0.26455	0.791356
rs56285617	3	71987900	-0.000450372	0.000678186	-0.664084	0.506637	0.000512086	0.000919148	0.557131	0.577438
rs114228087	3	71989437	-0.00175716	0.0016441	-1.06877	0.285174	0.000125075	0.00222852	0.0561247	0.955243
rs77539153	3	71990086	-0.00277723	0.00169212	-1.64127	0.100742	-0.00191875	0.00229455	-0.83622	0.403032
rs13083543	3	71997483	0.000763019	0.000485399	1.57194	0.115966	0.000622918	0.000657892	0.946839	0.343722
rs4676847	3	71999269	-0.000726508	0.000652439	-1.11353	0.265484	-0.000109265	0.000884415	-0.123545	0.901676
rs74655792	3	72001664	0.000788445	0.00114779	0.686924	0.492131	-0.00115547	0.00155598	-0.742596	0.457727
rs57849136	3	72002651	-0.000286919	0.00127438	-0.225145	0.821867	-0.00151667	0.00172715	-0.878132	0.379873
rs4234152	3	72003089	-6.16e-05	0.00101313	-0.0608085	0.951512	0.000809691	0.00137389	0.589344	0.555631
rs9859991	3	72005951	0.000246567	0.000428868	0.574925	0.565343	-0.000141661	0.000581507	-0.243611	0.807532
rs78039505	3	72010285	0.00021902	0.00189161	0.115785	0.907823	0.00142661	0.0025645	0.556292	0.578011
rs13434366	3	72010415	8.06e-05	0.000431057	0.187033	0.851635	-3.24e-05	0.000584464	-0.0553545	0.955856
rs73109037	3	72011533	-0.00109618	0.000718243	-1.5262	0.12696	-0.000198268	0.000973749	-0.203613	0.838656
rs78521017	3	72012511	0.000384072	0.00086847	0.44224	0.658316	0.000987029	0.00117749	0.838252	0.40189
rs62247508	3	72013720	-0.000277382	0.000688504	-0.402877	0.687039	-0.000708066	0.000933626	-0.758405	0.448209
rs2036594	3	72015276	0.000280185	0.000679119	0.412571	0.679921	0.000371429	0.000920645	0.403444	0.686622
rs9681702	3	72015312	-0.000768908	0.000721975	-1.06501	0.286874	0.000562686	0.00097863	0.574973	0.56531
rs56346322	3	72015922	-0.000666744	0.000779243	-0.85563	0.392203	0.000451425	0.00105646	0.427299	0.669162
rs2135319	3	72023700	-6.82e-05	0.000722336	-0.0944765	0.924731	0.000326638	0.000979855	0.333354	0.738867
rs62247516	3	72026868	-8.7e-05	0.000723002	-0.120333	0.904219	0.000308867	0.000980391	0.315044	0.752728
rs72962279	3	72027217	0.000360101	0.00120816	0.298056	0.76566	0.000322264	0.00163843	0.19669	0.84407
rs12488576	3	72027719	-0.000468129	0.00044492	-1.05216	0.292726	-0.000206255	0.000603178	-0.341947	0.732391
rs79495574	3	72032347	-0.000310407	0.000551267	-0.563079	0.573381	-0.000873731	0.000747231	-1.16929	0.242287
rs13080489	3	72035087	5.24e-05	0.00112196	0.0467448	0.962717	0.000382696	0.00152097	0.251612	0.801341
rs9829101	3	72037324	0.000614243	0.000428153	1.43463	0.151392	0.000183031	0.000580375	0.315366	0.752484
rs78647797	3	72046255	0.000320565	0.00191816	0.167121	0.867275	-0.0025304	0.00260153	-0.972659	0.330723
rs1532869	3	72046482	-0.000174522	0.000516723	-0.337748	0.735554	0.0008187	0.000700387	1.16893	0.242435
rs76255388	3	72047893	-0.000343815	0.000463356	-0.74201	0.458082	-0.00126063	0.000627665	-2.00844	0.0445976
rs56282017	3	72049232	-0.000259706	0.000629704	-0.412425	0.680028	5.75e-06	0.0008537	0.00673238	0.994628
rs112406716	3	72055109	-0.00100281	0.00125827	-0.796969	0.42547	-0.000785751	0.00170571	-0.46066	0.645043
rs116722870	3	72056144	0.00163748	0.00166369	0.984248	0.324994	-0.000670301	0.00225518	-0.297227	0.766293
rs114893435	3	72057211	0.000349029	0.000990778	0.352278	0.72463	0.000657318	0.00134317	0.489377	0.624575
rs13091027	3	72058927	-0.00045006	0.000427613	-1.0525	0.292573	-0.000884616	0.000579753	-1.52585	0.127048
rs147663046	3	72062228	0.000885739	0.0016938	0.522931	0.601023	0.000976256	0.00229609	0.425183	0.670704
rs13086909	3	72067953	-0.000863278	0.00147685	-0.58454	0.558857	-0.000881126	0.00200162	-0.440207	0.659788
rs61180178	3	72068708	-0.000319405	0.000651582	-0.490199	0.623994	-0.000208841	0.000883219	-0.236454	0.813081
rs7653594	3	72071554	-0.000344253	0.000445016	-0.773573	0.439184	-0.00103511	0.000603264	-1.71585	0.0861913
rs72964279	3	72080210	-0.000352769	0.000653173	-0.540085	0.589139	-0.000275658	0.000885533	-0.31129	0.755581
rs79325795	3	72085901	-0.000954293	0.0007328	-1.30226	0.19283	-0.000115282	0.000993501	-0.116036	0.907624
rs6805546	3	72086152	-0.000277199	0.000443519	-0.624999	0.531972	-0.000994856	0.000601197	-1.65479	0.0979681
rs13084699	3	72087145	-0.000127672	0.000598641	-0.213269	0.831117	0.000214878	0.00081126	0.26487	0.79111
rs76150512	3	72087513	0.000990663	0.000823545	1.20293	0.229006	-0.000103046	0.00111661	-0.0922849	0.926472
rs73095146	3	72088676	-1.02e-05	0.00160432	-0.00637092	0.994917	-0.00224223	0.00217528	-1.03078	0.302646
rs114913180	3	72090385	4.09e-06	0.00185757	0.00219995	0.998245	-0.00147536	0.00251757	-0.586026	0.557859
rs9840466	3	72093268	-0.00124108	0.000725543	-1.71055	0.0871647	-0.000124012	0.000983538	-0.126088	0.899662
rs11128244	3	72106276	-0.000415286	0.000471725	-0.880355	0.378668	0.000261807	0.00063944	0.409432	0.682223
rs79294532	3	72107690	0.000112521	0.00112819	0.099736	0.920554	-0.00289476	0.0015294	-1.89273	0.0583941
rs1505971	3	72109408	1.35e-05	0.000429946	0.0313622	0.974981	0.000872242	0.000582903	1.49638	0.134557
rs13082806	3	72110328	6.21e-05	0.000549028	0.113061	0.909983	-0.000175572	0.000744308	-0.235886	0.813521
rs9810011	3	72110452	3.69e-05	0.000431464	0.0854739	0.931885	-0.000207704	0.000585001	-0.355049	0.722553
rs2322269	3	72110578	-0.000810709	0.000579863	-1.3981	0.162083	-0.000868534	0.000786438	-1.10439	0.269425
rs62243811	3	72110692	-2.86e-05	0.000848828	-0.0337138	0.973105	9.84e-05	0.00115051	0.0855308	0.931839
rs9814799	3	72111169	0.000479034	0.000457256	1.04763	0.294812	-0.000466226	0.0006198	-0.75222	0.45192
rs879526	3	72114276	0.000386522	0.00056139	0.68851	0.491132	-0.00045726	0.000761149	-0.60075	0.548007
rs9863181	3	72118475	0.000970491	0.000591811	1.63987	0.101034	-6.22e-07	0.000802391	-0.000775582	0.999381
rs79633721	3	72119314	-0.00195694	0.00172833	-1.13227	0.25752	-0.00161125	0.00234307	-0.687668	0.491662
rs10746538	3	72126831	-0.000503418	0.000583439	-0.862847	0.388222	-0.00085016	0.000791071	-1.07469	0.282512
rs6771316	3	72140532	0.00018184	0.00056829	0.319978	0.748985	-0.000436009	0.000770196	-0.566101	0.571325
rs6796822	3	72140709	0.000392222	0.000453738	0.864425	0.387355	-3.45e-05	0.000614968	-0.0560456	0.955305
rs114318215	3	72145883	-0.00175464	0.00216078	-0.81204	0.416769	0.00118024	0.00292759	0.403146	0.686841
rs115403092	3	72146050	-0.0010824	0.00178338	-0.606937	0.543893	-0.00336056	0.00241689	-1.39045	0.164393
rs114100194	3	72147792	-0.0012722	0.00134607	-0.945128	0.344594	0.00094694	0.00182485	0.518914	0.603821
rs13077732	3	72148690	0.00124029	0.000885964	1.39994	0.161533	0.000715754	0.00120136	0.595785	0.551319
rs78853765	3	72148904	0.000435454	0.000993235	0.43842	0.661082	-0.00196428	0.00134695	-1.45831	0.144756
rs12714785	3	72153525	0.00058537	0.000700224	0.835975	0.40317	-6.57e-05	0.00094941	-0.0692379	0.9448
rs79629052	3	72158434	0.000616423	0.00143103	0.430755	0.666647	-0.000881794	0.00194037	-0.454446	0.649508
rs4677087	3	72158443	-0.00059491	0.000445064	-1.33669	0.181326	0.000341564	0.000603562	0.565914	0.571453
rs12493842	3	72165838	-0.00117838	0.000464273	-2.53813	0.0111452	-0.000600983	0.000629459	-0.954761	0.339699
rs17009411	3	72170887	0.000772355	0.000545785	1.41513	0.157032	0.000154052	0.000739649	0.208277	0.835013
rs148257298	3	72175160	0.00220886	0.00196853	1.12209	0.261825	0.00357763	0.00266852	1.34068	0.180025
rs6779548	3	72181219	0.000486293	0.000503812	0.965226	0.334432	-3.82e-05	0.000682881	-0.0560017	0.955341
rs75654193	3	72181753	-0.00073768	0.00174068	-0.423789	0.67172	-0.000472697	0.00236169	-0.200152	0.841362
rs4676859	3	72181956	7.9e-05	0.00042836	0.184519	0.853606	-0.000414187	0.0005807	-0.713255	0.475689
rs77970829	3	72184083	-0.000102633	0.000994046	-0.103248	0.917766	9.78e-05	0.00134751	0.072571	0.942148
rs11707193	3	72185521	-0.000935726	0.000704866	-1.32752	0.184337	0.00032411	0.000955757	0.339114	0.734524
rs111569553	3	72186903	0.0010546	0.00148348	0.710893	0.477151	-0.00226859	0.00201199	-1.12754	0.259517
rs73101342	3	72186905	0.00031219	0.000428535	0.728506	0.466305	-0.000218434	0.000580704	-0.376154	0.706803
rs76711159	3	72188039	-0.000759696	0.000672755	-1.12923	0.258801	-0.000253027	0.000911769	-0.277512	0.781387
rs61159910	3	72192273	-5.37e-05	0.000655844	-0.0818334	0.934779	0.000689282	0.000889175	0.775193	0.438226
rs7619001	3	72195690	-0.000542789	0.000949024	-0.571944	0.56736	0.00124364	0.00128677	0.966481	0.333804
rs78424532	3	72196750	0.00170838	0.00178335	0.957961	0.338083	0.00113276	0.00241704	0.468657	0.639315
rs75794194	3	72197172	0.0012202	0.00162688	0.750027	0.453239	0.00242454	0.00220529	1.09942	0.271586
rs6804741	3	72199039	-0.000267818	0.0014589	-0.183575	0.854347	0.00111078	0.0019778	0.561625	0.574372
rs116727284	3	72204460	-0.00143891	0.00114063	-1.2615	0.207129	-0.0021179	0.00154608	-1.36985	0.170735
rs73103382	3	72204873	0.00223995	0.00156506	1.43123	0.152367	0.00192076	0.00212184	0.905233	0.365343
rs6549444	3	72206868	-0.000532472	0.000579946	-0.91814	0.358546	0.000697357	0.000786147	0.887057	0.375049
rs34413503	3	72208267	0.0014294	0.00127752	1.11889	0.263189	0.0014524	0.00173146	0.838829	0.401566
rs35881298	3	72209383	-0.000351607	0.000586961	-0.599029	0.549154	-0.000270278	0.000795737	-0.339657	0.734115
rs4076079	3	72209757	-0.000111897	0.000428793	-0.260958	0.794125	0.000190436	0.000581375	0.327561	0.743244
rs7627669	3	72211126	0.000587913	0.000429468	1.36893	0.171022	-0.00025711	0.000582263	-0.44157	0.658801
rs62245203	3	72211887	-0.000835882	0.000489478	-1.7077	0.0876928	-0.000240638	0.000663844	-0.362492	0.716985
rs56122247	3	72213859	0.00129256	0.000783622	1.64947	0.0990532	0.00185929	0.00106226	1.75033	0.0800632
rs75150068	3	72216233	8.91e-05	0.00111254	0.0800792	0.936174	0.000986475	0.0015083	0.654029	0.513094
rs77912805	3	72216891	-0.000951274	0.000970435	-0.980255	0.326961	0.00119202	0.00131573	0.905977	0.364949
rs6783063	3	72219479	3.89e-06	0.000967357	0.00402171	0.996791	-0.000731577	0.00131137	-0.557872	0.576932
rs73105208	3	72219673	-4.81e-05	0.00147815	-0.032548	0.974035	-0.000695261	0.00200398	-0.34694	0.728637
rs6808099	3	72219675	0.00115693	0.000431366	2.682	0.00731865	0.000895018	0.000584999	1.52995	0.12603
rs6784559	3	72222082	-0.000197214	0.000538341	-0.366336	0.714115	-0.000571412	0.000729823	-0.782947	0.433659
rs76777309	3	72223370	-0.00206348	0.00196431	-1.05049	0.293496	-0.00361238	0.0026625	-1.35676	0.174858
rs34988144	3	72224564	-0.0030928	0.000971606	-3.18319	0.00145677	-0.00341884	0.0013168	-2.59632	0.00942324
rs112348859	3	72225738	-0.00184371	0.00070206	-2.62614	0.00863642	-0.000869069	0.00095186	-0.913022	0.361232
rs9825166	3	72227397	-0.000440343	0.00132009	-0.33357	0.738704	-0.000558855	0.00178988	-0.31223	0.754866
rs76908376	3	72227574	8.81e-05	0.0012705	0.0693415	0.944718	-0.00122328	0.00172292	-0.710006	0.477701
rs9829428	3	72227587	0.000193619	0.000735542	0.263233	0.792371	-0.00022953	0.00099713	-0.23019	0.817944
rs4677107	3	72231202	0.000608922	0.000606086	1.00468	0.315053	0.000390081	0.000821657	0.474749	0.634966
rs78968826	3	72234889	0.000512273	0.00148127	0.345834	0.729467	0.000102552	0.00200696	0.0510978	0.959248
rs71300527	3	72239282	-0.000244688	0.000848442	-0.288397	0.773043	-0.00167223	0.00115019	-1.45388	0.145982
rs6789965	3	72251412	0.00171581	0.00107678	1.59347	0.111057	-0.000439307	0.00145934	-0.301032	0.76339
rs77749154	3	72251762	-0.0012023	0.00114496	-1.05008	0.29368	0.000825571	0.00155261	0.531732	0.594912
rs4676863	3	72252314	0.00128387	0.000429974	2.98593	0.00282739	0.000833649	0.000582886	1.43021	0.152658
rs71300529	3	72252682	-0.00215985	0.00152869	-1.41288	0.157693	-0.00427897	0.00207191	-2.06524	0.0389016
rs4428141	3	72253281	-0.00171248	0.000488206	-3.5077	0.000452062	-0.000377918	0.000662069	-0.570813	0.568127
rs73107241	3	72254059	2.35e-05	0.00138008	0.0169928	0.986442	-0.000196644	0.00187112	-0.105094	0.916301
rs34905331	3	72259486	-0.0002656	0.000780081	-0.340478	0.733497	-0.00105523	0.00105758	-0.997773	0.31839
rs75842007	3	72262466	0.000779473	0.00116014	0.671877	0.501662	0.00104209	0.00157234	0.662764	0.507482
rs79585983	3	72262678	-0.000644252	0.000950902	-0.677516	0.498079	-0.00171456	0.00128878	-1.33037	0.183398
rs113034221	3	72262754	0.00061366	0.00129452	0.474044	0.635469	-0.00151889	0.00175574	-0.865102	0.386984
rs62245246	3	72263582	-0.00105225	0.000428343	-2.45656	0.0140279	-0.000328601	0.000580813	-0.56576	0.571557
rs7432938	3	72263880	0.000928611	0.000429392	2.16262	0.0305714	0.00025288	0.000582017	0.434489	0.663934
rs71300530	3	72264780	0.000165436	0.0011997	0.137898	0.890321	2.28e-05	0.00162579	0.0140296	0.988806
rs6777446	3	72272951	0.000493702	0.000959211	0.514696	0.606766	-0.00167661	0.00130013	-1.28957	0.197201
rs6774731	3	72279807	-0.000531103	0.000973257	-0.545696	0.585275	-0.000340373	0.00131956	-0.257945	0.79645
rs9837882	3	72281321	0.000188392	0.000701524	0.268547	0.788278	-0.00082386	0.000951228	-0.866101	0.386436
rs4676867	3	72281539	0.000958032	0.000530533	1.80579	0.0709519	0.000800758	0.000719299	1.11325	0.265603
rs75875646	3	72284201	0.00176749	0.00156414	1.13001	0.258475	-0.00196078	0.00211991	-0.924936	0.355
rs9836668	3	72284276	0.000215804	0.000775394	0.278315	0.780771	-0.00143032	0.00105183	-1.35984	0.173881
rs11128255	3	72286089	0.00127701	0.000426977	2.99083	0.00278246	0.000121789	0.000578719	0.210446	0.83332
rs35107549	3	72289657	4.93e-05	0.000894012	0.0551643	0.956008	-0.00167602	0.00121187	-1.38301	0.166664
rs6791309	3	72290125	0.00139767	0.000466296	2.9974	0.00272319	0.00098811	0.000632151	1.56309	0.118032
rs4073504	3	72290654	0.000738844	0.00103972	0.710617	0.477322	0.000993723	0.00141071	0.704414	0.481176
rs4677119	3	72291958	0.00125488	0.000471761	2.65999	0.00781464	0.000918682	0.000639582	1.43638	0.150896
rs55784318	3	72294934	-6.18e-05	0.000956335	-0.0646079	0.948486	-0.000997422	0.00129677	-0.769162	0.441798
rs62246901	3	72297122	-0.000808743	0.000486126	-1.66365	0.0961834	-0.000128179	0.000659077	-0.194483	0.845798
rs57237200	3	72300127	-0.000896443	0.000516708	-1.73491	0.0827571	-0.000614969	0.000700498	-0.877903	0.379997
rs4677122	3	72300561	0.00162912	0.000456356	3.56984	0.000357255	0.00118958	0.000618762	1.92251	0.0545427
rs57416770	3	72303569	0.000490466	0.000428328	1.14507	0.252181	-0.000187059	0.000580528	-0.322221	0.747285
rs34585198	3	72307175	-0.00121882	0.00114952	-1.06028	0.289017	-0.00177726	0.00155868	-1.14024	0.254187
rs9819521	3	72308785	-0.000157346	0.000437133	-0.35995	0.718885	0.000154421	0.000592521	0.260618	0.794388
rs78584781	3	72309310	0.000497136	0.000892008	0.557323	0.577307	-0.000556923	0.00120927	-0.460543	0.645127
rs6549448	3	72310470	0.000431163	0.000474782	0.908128	0.363811	-0.000143924	0.000643638	-0.22361	0.823061
rs114539878	3	72310475	-0.00224863	0.00097988	-2.2948	0.021745	-0.00168546	0.00132938	-1.26786	0.20485
rs76937985	3	72310741	-0.000683847	0.00140861	-0.485478	0.627337	0.000649094	0.00190986	0.339866	0.733958
rs55764912	3	72314540	8.32e-05	0.000467169	0.178036	0.858695	-0.000563177	0.000633306	-0.889265	0.373862
rs75585233	3	72315376	-2.19e-05	0.000927396	-0.0236073	0.981166	5.06e-05	0.00125706	0.0402807	0.967869
rs4532099	3	72315956	0.000524003	0.000497329	1.05363	0.292051	0.000906521	0.00067424	1.34451	0.178785
rs35092991	3	72323287	-0.000735233	0.000582927	-1.26128	0.20721	-0.000514084	0.00079009	-0.650665	0.515263
rs78837050	3	72325366	0.00323791	0.00158092	2.04811	0.0405499	0.00147874	0.00214348	0.689881	0.490269
rs74455992	3	72327951	-0.000680998	0.000466774	-1.45895	0.144581	-0.000332438	0.000632824	-0.525325	0.599357
rs62244325	3	72328621	1.85e-05	0.00157558	0.0117197	0.990649	0.00153733	0.00213577	0.719804	0.471647
rs7642076	3	72329337	-5.32e-05	0.000454958	-0.116957	0.906894	0.000264002	0.000616888	0.427958	0.668682
rs78687327	3	72331753	-0.000692243	0.000789063	-0.877297	0.380326	0.000153709	0.00106981	0.14368	0.885754
rs62244326	3	72331778	-0.000212788	0.000514413	-0.413651	0.67913	7.9e-06	0.000697367	0.0113232	0.990966
rs11128261	3	72332333	-0.000538561	0.000457963	-1.17599	0.239599	-0.000642702	0.000620575	-1.03566	0.300363
rs62244327	3	72332730	0.00154319	0.000798285	1.93313	0.0532212	0.000376835	0.0010824	0.348148	0.727729
rs34117088	3	72334700	-0.000487426	0.000467903	-1.04172	0.297541	-0.00101422	0.000634103	-1.59946	0.109718
rs56401454	3	72335491	-0.00151881	0.0007744	-1.96127	0.0498481	-0.00101245	0.0010505	-0.963783	0.335156
rs10212276	3	72338557	-0.00177598	0.00158004	-1.12401	0.26101	-0.00105638	0.00214166	-0.493253	0.621834
rs73094738	3	72338897	-0.00161418	0.00111416	-1.44879	0.147398	0.00134095	0.0015108	0.887571	0.374772
rs62245264	3	72346160	-0.000748206	0.000890812	-0.839914	0.400957	-0.0017155	0.00120732	-1.42091	0.155344
rs28699393	3	72357006	0.000664482	0.00045893	1.44789	0.147648	0.00046046	0.000622092	0.740181	0.459191
rs57485747	3	72358923	0.000292656	0.000499241	0.586201	0.557741	-0.000197063	0.000676816	-0.291162	0.770928
rs73104732	3	72359527	-0.00013928	0.000523944	-0.26583	0.79037	7.08e-05	0.000710376	0.0996758	0.920602
rs3934820	3	72364412	0.000436303	0.000465638	0.936999	0.34876	-9.32e-05	0.000631161	-0.147695	0.882583
rs76024510	3	72365041	0.000683995	0.00126507	0.540676	0.588731	-0.00100927	0.00171467	-0.588609	0.556124
rs9826269	3	72371023	-0.000387861	0.000432932	-0.895893	0.370311	-8.09e-05	0.000586937	-0.13791	0.890312
rs76333773	3	72375578	-0.000554453	0.00135888	-0.408023	0.683257	0.000957107	0.00184312	0.519287	0.603561
rs66517526	3	72376571	-0.000648741	0.000796237	-0.814759	0.415211	-0.000199734	0.00107939	-0.185043	0.853195
rs62245303	3	72380861	0.000526277	0.000517905	1.01617	0.309551	-0.000497112	0.000702687	-0.707444	0.479291
rs9883587	3	72383495	0.000554062	0.000503163	1.10116	0.270829	0.000872932	0.000682147	1.27968	0.200658
rs62245305	3	72384218	-0.000612379	0.00133595	-0.458386	0.646675	-0.00114101	0.00181072	-0.630143	0.528601
rs73095511	3	72385521	0.0011581	0.000790939	1.46421	0.143138	0.000795314	0.00107198	0.741914	0.45814
rs11918732	3	72385884	0.000405835	0.000441928	0.918328	0.358448	0.00133952	0.000599158	2.23568	0.0253737
rs9855049	3	72387007	0.00037299	0.000641586	0.581356	0.561001	0.00156652	0.000869704	1.80121	0.0716715
rs73095526	3	72389671	-0.00204277	0.00138152	-1.47864	0.139237	0.00112518	0.00187217	0.601002	0.547839
rs75024298	3	72389824	-0.000316092	0.000499349	-0.633008	0.526729	0.000308267	0.000676947	0.455378	0.648837
rs11128264	3	72392310	0.000235029	0.000427071	0.550328	0.582095	0.00102576	0.000579126	1.77121	0.0765263
rs77263221	3	72395073	-0.000657039	0.00121563	-0.540492	0.588858	-0.000499462	0.00164792	-0.303087	0.761824
rs6792408	3	72400381	0.000197754	0.000489004	0.404401	0.685918	0.000613384	0.00066296	0.92522	0.354852
rs7639407	3	72404232	0.000833976	0.000454619	1.83445	0.0665884	0.000910966	0.000616263	1.47821	0.139353
rs79766388	3	72404542	-0.000859534	0.00109155	-0.787446	0.431022	0.000759714	0.00147959	0.513462	0.607628
rs77074058	3	72411231	0.000634761	0.00182912	0.347031	0.728568	0.00300403	0.00247929	1.21165	0.225647
rs62245342	3	72414441	0.00124122	0.00054258	2.28763	0.0221596	-7.31e-05	0.000734767	-0.0994738	0.920762
rs73101478	3	72435938	-0.000821957	0.000574408	-1.43096	0.152442	-0.00045212	0.000778744	-0.580576	0.561527
rs9863706	3	72437413	8.69e-05	0.000514934	0.168686	0.866044	0.000695347	0.000698	0.9962	0.319154
rs73101489	3	72447183	0.00182371	0.00156886	1.16244	0.245057	0.000184546	0.00212617	0.0867973	0.930833
rs17675898	3	72451672	0.00458624	0.00180135	2.546	0.0108972	-0.000763128	0.00244263	-0.312421	0.754721
rs34790308	3	72451765	-9.27e-05	0.000609856	-0.152017	0.879174	0.00146269	0.000826702	1.76931	0.0768427
rs77868079	3	72453408	-0.000347035	0.00136329	-0.254557	0.799065	-0.000290462	0.00184787	-0.157187	0.875097
rs79204736	3	72460587	0.000224735	0.000964532	0.232999	0.815762	0.00120007	0.00130755	0.917803	0.358723
rs17727113	3	72467771	-0.00166246	0.0020615	-0.806433	0.419994	0.000671072	0.00279453	0.240137	0.810224
rs115631468	3	72475237	0.00155126	0.00190992	0.812214	0.416669	-0.00370234	0.00258883	-1.43012	0.152683
rs13086339	3	72477819	-0.00077422	0.000447312	-1.73083	0.0834837	-0.00122663	0.000606436	-2.02269	0.0431059
rs17009723	3	72478611	0.000113929	0.000518035	0.219925	0.82593	-0.000649932	0.000702267	-0.925477	0.354719
rs114824063	3	72494049	-0.000173487	0.00139282	-0.124558	0.900873	0.000382911	0.00188831	0.202779	0.839308
rs116083406	3	72494218	-0.000159992	0.0010818	-0.147894	0.882427	-0.00143441	0.00146655	-0.978086	0.328032
rs74427156	3	72497650	0.000548143	0.00189583	0.289131	0.772481	-0.00389095	0.00256957	-1.51425	0.129965
rs74971185	3	72499736	-0.00064513	0.00154348	-0.417971	0.675969	-0.00350664	0.00209226	-1.676	0.0937383
rs2118592	3	72504654	-9.58e-06	0.000436774	-0.0219362	0.982499	0.000200552	0.000591967	0.33879	0.734769
rs34589591	3	72504969	-0.000146547	0.000625881	-0.234145	0.814873	0.00102517	0.000848375	1.2084	0.226896
rs115444793	3	72508124	0.00266842	0.00109496	2.437	0.0148102	0.00019665	0.00148344	0.132563	0.894539
Affx-36638978	3	72512111	-0.000887667	0.000996109	-0.891135	0.372858	-6.99e-05	0.00135025	-0.0517416	0.958735
rs1438317	3	72513116	0.000520285	0.000878612	0.592167	0.553739	0.00133386	0.00119088	1.12007	0.262685
rs17727500	3	72515547	0.00146644	0.00107188	1.3681	0.171281	0.000718748	0.00145229	0.494908	0.620665
rs11128274	3	72515927	-0.000157002	0.00042781	-0.36699	0.713627	0.000601926	0.000579884	1.03801	0.299266
rs6549458	3	72516056	0.000586415	0.000582499	1.00672	0.314069	0.00167658	0.000789633	2.12324	0.0337344
rs934840	3	72516365	0.000199916	0.000427106	0.468071	0.639734	0.000719106	0.000579	1.24198	0.214245
Affx-22698581	3	72517457	-0.00037381	0.000940024	-0.39766	0.690881	0.000429493	0.00127458	0.336967	0.736142
rs61157601	3	72524824	-0.000628512	0.00101978	-0.616319	0.537684	-1.54e-05	0.00138249	-0.0111424	0.99111
rs4676876	3	72526078	0.000252457	0.000513675	0.491473	0.623092	0.00148636	0.000696318	2.13459	0.032795
rs2043813	3	72530482	0.000269052	0.000501278	0.536732	0.591453	0.000453101	0.000679977	0.666347	0.50519
rs62244563	3	72532486	-0.000421692	0.000712521	-0.591831	0.553964	0.00144196	0.000965905	1.49286	0.135474
rs73105117	3	72536781	0.000121982	0.000871689	0.139938	0.888709	0.00138131	0.00118206	1.16856	0.242583
rs78728730	3	72543267	0.00277876	0.00157687	1.7622	0.0780363	0.00413885	0.00213717	1.93661	0.0527943
rs10511022	3	72544196	0.000523634	0.00054099	0.967918	0.333086	0.000546131	0.000732971	0.745093	0.456216
rs1898634	3	72550115	6.49e-06	0.000444242	0.0146059	0.988347	-0.000369151	0.000602244	-0.612959	0.539904
rs115590831	3	72553023	-0.00185878	0.00101836	-1.82527	0.067961	-0.00134593	0.00138077	-0.974763	0.329679
rs13077631	3	72553461	-0.000444932	0.000427665	-1.04038	0.298166	0.000167592	0.000579722	0.28909	0.772513
rs75226448	3	72558617	0.000227378	0.0011558	0.196728	0.84404	-0.00310955	0.00156669	-1.98479	0.0471691
rs4677175	3	72560102	-0.0011041	0.000734861	-1.50247	0.132977	0.000896766	0.000996229	0.900161	0.368035
rs116697116	3	72562418	0.00142927	0.00147314	0.970218	0.331939	0.00522004	0.00199679	2.61422	0.00894361
rs4386437	3	72564889	0.00217696	0.000973268	2.23675	0.0253031	8.62e-05	0.00131933	0.0653583	0.947889
rs67915548	3	72566039	-0.000120666	0.000527946	-0.228557	0.819214	-0.000383319	0.000715625	-0.535642	0.592206
rs77477131	3	72566220	-0.00179324	0.00181617	-0.987376	0.323459	0.000398795	0.00246181	0.161993	0.871312
rs78028216	3	72566855	-0.000229686	0.00101103	-0.22718	0.820284	-3.25e-05	0.00137063	-0.0237094	0.981084
rs13061465	3	72568369	0.000781181	0.000805203	0.970167	0.331964	0.000380856	0.00109185	0.348817	0.727227
rs80263158	3	72570827	-0.00197267	0.0015287	-1.29042	0.196904	0.000944576	0.00207222	0.455827	0.648514
rs115562251	3	72572657	0.00159218	0.00162773	0.978164	0.327994	-0.00107058	0.00220728	-0.485026	0.627658
Affx-22699400	3	72574793	0.00077456	0.00131612	0.588519	0.556185	-0.0017175	0.00178413	-0.962657	0.33572
rs76979111	3	72577395	0.00187671	0.000749034	2.5055	0.0122282	0.000446326	0.00101561	0.439465	0.660325
rs6801930	3	72582045	0.000499109	0.000887175	0.562582	0.57372	-0.000285636	0.0012026	-0.237516	0.812257
rs73839821	3	72582351	0.00250464	0.0015133	1.65509	0.0979076	0.00326343	0.00205162	1.59066	0.111688
rs73105188	3	72590986	-0.000802121	0.000759384	-1.05628	0.290842	-0.00146198	0.00102966	-1.41987	0.155646
rs1490505	3	72591306	0.00133797	0.000592339	2.25879	0.023897	-0.000437254	0.000802922	-0.544579	0.586044
rs9870171	3	72595435	0.000671126	0.000780583	0.859775	0.389914	1.14e-05	0.00105846	0.010769	0.991408
rs114721214	3	72615150	-0.00145379	0.00174009	-0.835469	0.403455	0.000421101	0.00235897	0.17851	0.858322
rs67986337	3	72618866	-0.00020422	0.00149467	-0.136633	0.891321	-0.00103308	0.00202602	-0.509906	0.610118
rs114759541	3	72622294	0.000695036	0.000954773	0.72796	0.466639	-0.000966483	0.00129403	-0.746879	0.455137
rs74957747	3	72622464	-0.000622187	0.000864532	-0.719681	0.471722	-0.000526633	0.00117212	-0.449298	0.653217
rs17739273	3	72626331	0.00181834	0.0012404	1.46593	0.142668	0.00127723	0.00168166	0.759508	0.44755
rs4677188	3	72627023	-0.000583547	0.00100251	-0.582086	0.560509	0.000795136	0.00135935	0.584939	0.558589
rs116255293	3	72627455	-0.00232176	0.00197549	-1.17528	0.239883	0.00036095	0.0026795	0.134708	0.892843
rs2172011	3	72629854	0.000590207	0.000627914	0.939949	0.347244	0.000156124	0.000851062	0.183447	0.854448
rs11916245	3	72631973	0.000638798	0.00108089	0.590992	0.554527	-0.000488635	0.00146445	-0.333663	0.738634
rs6778908	3	72635104	-3.09e-05	0.000563709	-0.0547887	0.956307	-0.000279301	0.000764134	-0.365513	0.714729
rs75943918	3	72635437	0.000646216	0.00108381	0.596246	0.551011	-0.000821144	0.00146909	-0.558948	0.576197
rs79184435	3	72636580	0.00166368	0.00147989	1.12419	0.260932	0.00248001	0.00200649	1.236	0.21646
rs73109234	3	72638233	-0.00161422	0.00111961	-1.44177	0.149368	-0.00182097	0.00151826	-1.19938	0.230383
rs2874805	3	72638400	-7.35e-05	0.00073321	-0.100271	0.920129	-0.000170469	0.000994701	-0.171377	0.863927
rs12632229	3	72639794	-0.000178596	0.000430533	-0.414826	0.67827	-6.66e-05	0.000583867	-0.114103	0.909156
rs76048373	3	72641010	0.00012434	0.000946174	0.131413	0.895449	-0.00118791	0.00128257	-0.926196	0.354345
rs11914897	3	72642635	0.00129983	0.00054907	2.36733	0.0179178	0.00178842	0.000744268	2.40292	0.0162653
rs10049135	3	72648980	0.000175844	0.000669922	0.262485	0.792948	0.000413048	0.000907854	0.454972	0.64913
rs9844133	3	72649530	0.00206608	0.00162821	1.26893	0.204467	0.00352706	0.0022068	1.59827	0.109985
rs62244644	3	72651902	0.00112567	0.000577658	1.94868	0.0513341	0.00140356	0.000782871	1.79284	0.0730002
rs115925656	3	72657178	-0.000685662	0.00144591	-0.474209	0.635352	-0.00127058	0.00196034	-0.648143	0.516893
rs116091905	3	72666520	-0.00248688	0.00167245	-1.48697	0.137025	0.000567628	0.00226706	0.250381	0.802293
rs4677197	3	72667611	0.00152215	0.00106213	1.43311	0.151827	0.000800717	0.00143983	0.556119	0.57813
rs76295322	3	72667972	-0.00196264	0.00114289	-1.71726	0.0859328	-0.000340943	0.00154868	-0.22015	0.825755
rs62244651	3	72668174	0.0010416	0.000578107	1.80175	0.0715858	0.00145325	0.000783834	1.85403	0.063736
rs78215793	3	72668668	0.0019376	0.000977909	1.98137	0.0475509	0.00252887	0.00132598	1.90717	0.0564994
rs902418	3	72669355	0.000141286	0.00057993	0.243626	0.807521	-0.000269943	0.000786203	-0.34335	0.731335
rs7637028	3	72674925	0.000314503	0.000477475	0.658679	0.510103	0.000252469	0.000647323	0.39002	0.696522
rs9824830	3	72677069	-0.00204168	0.00104126	-1.96077	0.0499064	-0.00125759	0.00141143	-0.891004	0.372928
rs10049353	3	72683651	-6.5e-05	0.000459814	-0.141411	0.887546	-0.000440842	0.000623373	-0.707189	0.479449
rs76120766	3	72683770	-0.00177354	0.00170534	-1.03999	0.298346	-0.00219897	0.00231177	-0.951207	0.3415
rs61569927	3	72683806	0.00150183	0.00139879	1.07367	0.282973	-0.000972881	0.00189623	-0.513062	0.607908
rs115949110	3	72685813	-0.00140131	0.000943757	-1.48482	0.137592	-0.00124365	0.0012793	-0.972135	0.330984
rs11714344	3	72690486	0.000383853	0.000591822	0.648596	0.5166	-0.000191863	0.000802335	-0.23913	0.811005
rs4676890	3	72690645	-0.000746871	0.000497604	-1.50093	0.133374	-0.000222752	0.000674662	-0.330169	0.741272
rs12486652	3	72694913	7.55e-05	0.000429864	0.175645	0.860573	5.15e-05	0.000582818	0.0883805	0.929574
rs2046869	3	72701660	0.000173139	0.000459776	0.376572	0.706492	0.000467517	0.000623262	0.750114	0.453187
rs11708505	3	72704836	-0.000281778	0.000435434	-0.647121	0.517554	-0.00116074	0.000590285	-1.96641	0.0492518
rs75192592	3	72707588	-0.000420817	0.000667385	-0.630545	0.528339	-0.0019799	0.000904661	-2.18855	0.0286301
rs17010085	3	72708844	4.3e-06	0.000527574	0.00815658	0.993492	-9.16e-05	0.000715275	-0.128012	0.89814
rs62246987	3	72710691	0.00123409	0.000631453	1.95436	0.0506593	0.00054945	0.000856066	0.641832	0.520983
rs75151591	3	72716908	0.000234467	0.00140779	0.166549	0.867725	-0.00296097	0.00190796	-1.5519	0.120686
rs75563014	3	72717361	-0.000329826	0.00107032	-0.308155	0.757964	0.000786323	0.00145078	0.542002	0.587818
rs75596138	3	72721501	-0.00213424	0.000993692	-2.14779	0.0317312	-0.00146508	0.00134713	-1.08756	0.276792
rs76897692	3	72725611	0.000981055	0.00174333	0.562747	0.573607	-8.26e-05	0.00236296	-0.0349415	0.972126
rs9310247	3	72732702	4.95e-05	0.000510439	0.0969353	0.922778	-0.000113022	0.000691964	-0.163335	0.870254
rs62246995	3	72733907	0.000194703	0.000631817	0.308163	0.757959	0.000908517	0.000856659	1.06053	0.288902
rs76359875	3	72738579	0.00164294	0.00179161	0.917014	0.359136	-0.000475271	0.0024284	-0.195714	0.844834
rs9985487	3	72747253	-0.000219759	0.000502086	-0.437692	0.66161	-0.000181072	0.000681068	-0.265865	0.790343
rs78311986	3	72749322	-0.000739061	0.00134903	-0.547845	0.583799	0.00102061	0.00182867	0.558117	0.576765
rs73111156	3	72751662	-0.00083024	0.00110038	-0.754504	0.450547	-0.00189142	0.00149187	-1.26781	0.204865
rs114759427	3	72753986	-0.00101175	0.00180198	-0.561466	0.57448	0.00273008	0.00244456	1.1168	0.264082
rs28607748	3	72766296	-0.000291465	0.0011423	-0.255156	0.798603	0.00199536	0.00154853	1.28855	0.197555
rs76831152	3	72769389	-0.00128944	0.00124514	-1.03558	0.300398	0.0014266	0.00168757	0.845354	0.397914
rs79726341	3	72778470	0.00180319	0.0014139	1.27534	0.202192	-0.000168466	0.00191731	-0.0878655	0.929984
rs61739453	3	72788500	-0.000318627	0.00149829	-0.212661	0.831591	-0.000107391	0.00203123	-0.0528701	0.957835
rs7652282	3	72789954	-9.41e-05	0.000438524	-0.214523	0.830139	-0.000726912	0.000594567	-1.22259	0.221486
rs68142603	3	72790220	-0.000582142	0.000490444	-1.18697	0.235241	0.00100762	0.000664895	1.51545	0.129659
rs79849181	3	72792993	-0.000516538	0.00153534	-0.336433	0.736545	0.000552413	0.00208109	0.265444	0.790667
rs62251637	3	72797278	-0.00124184	0.000742503	-1.67251	0.0944245	0.00221007	0.00100638	2.19607	0.028088
rs35178407	3	72799703	-0.000578967	0.00049634	-1.16647	0.243424	0.00118793	0.00067282	1.7656	0.0774642
rs116037790	3	72805907	-0.00211222	0.00102468	-2.06135	0.0392708	0.00130145	0.00138884	0.937075	0.348721
rs77170374	3	72806305	0.00103972	0.00132739	0.783282	0.433462	0.000598473	0.00179962	0.332556	0.73947
rs112728628	3	72809471	0.00178918	0.00116355	1.53769	0.124126	0.000415173	0.00157709	0.263253	0.792356
rs77262863	3	72811198	-0.0010892	0.00103528	-1.05208	0.292762	-0.00133579	0.00140356	-0.951718	0.341241
rs1316311	3	72817621	-0.000191389	0.00101763	-0.188073	0.85082	-0.000798439	0.00137946	-0.578807	0.56272
rs75239085	3	72820798	0.000796052	0.00119172	0.667985	0.504144	0.000962611	0.00161538	0.595904	0.55124
rs73093243	3	72835360	-0.000738523	0.00138243	-0.534219	0.59319	0.000123135	0.00187372	0.0657168	0.947603
rs73093250	3	72840061	-0.00071169	0.0010099	-0.704714	0.480989	-0.00192977	0.00136876	-1.40987	0.15858
rs77435363	3	72846887	-0.000197066	0.00154063	-0.127913	0.898218	0.000645084	0.00208915	0.308778	0.757491
rs115329337	3	72855056	-0.00111532	0.00187061	-0.596235	0.551019	-0.00193468	0.00253729	-0.762497	0.445764
rs78491606	3	72891547	-0.00243035	0.00153761	-1.5806	0.113971	0.00260157	0.00208442	1.2481	0.211994
rs1875624	3	72898844	0.000742668	0.000449471	1.65232	0.0984713	0.000149735	0.00060885	0.245931	0.805736
rs116235579	3	72916249	-0.00089189	0.00129677	-0.68778	0.491592	0.000158365	0.00175786	0.0900899	0.928216
rs78541317	3	72934401	-0.0018811	0.00163574	-1.15	0.250145	-0.00149087	0.00221784	-0.672216	0.501447
rs13090900	3	72946560	-0.000451725	0.000447589	-1.00924	0.312861	0.00123116	0.000606798	2.02895	0.0424646
rs60245149	3	72952501	-0.000330521	0.00128999	-0.256221	0.797781	5.61e-05	0.00174931	0.0320697	0.974416
rs113101074	3	72957734	0.000935712	0.000694497	1.34732	0.177877	0.00124302	0.000941686	1.31999	0.18684
rs13089190	3	72958877	0.00116088	0.000756322	1.5349	0.124809	0.00125901	0.00102588	1.22725	0.21973
rs1875628	3	72965050	0.00107004	0.000693366	1.54325	0.122771	0.00145636	0.000940183	1.54902	0.121379
rs9868539	3	72966097	-1.69e-05	0.00119218	-0.0141479	0.988712	0.00066581	0.00161651	0.41188	0.680428
rs62249904	3	72971686	-0.000717334	0.000435101	-1.64866	0.0992182	-0.00114702	0.000589942	-1.9443	0.0518603
rs111346488	3	72978517	0.00112026	0.00144586	0.774805	0.438455	0.00377179	0.00195969	1.92469	0.0542695
rs2322695	3	72983602	0.000191165	0.000443322	0.431211	0.666315	-0.000391506	0.000600926	-0.651505	0.514721
rs80200405	3	72991966	-0.000749662	0.000923652	-0.811628	0.417006	0.00126574	0.00125378	1.00954	0.312716
rs4677213	3	72994594	9.2e-05	0.000525184	0.17521	0.860915	-0.000860704	0.00071196	-1.20892	0.226693
rs9759084	3	72995584	0.000339533	0.000480014	0.707339	0.479356	-0.000176178	0.000650875	-0.270679	0.786638
rs34980328	3	73007644	0.0021429	0.000797581	2.68674	0.00721566	0.0026669	0.00108146	2.46601	0.0136631
rs13099810	3	73008718	0.000208878	0.000443178	0.471317	0.637414	-0.000683943	0.000600755	-1.13847	0.254924
rs4585135	3	73011532	0.000960437	0.000879854	1.09159	0.275016	0.00167232	0.00119297	1.40182	0.16097
rs3732443	3	73016584	0.002267	0.00122103	1.85663	0.0633649	0.00267629	0.00165606	1.61606	0.106082
rs2087662	3	73024958	-3.19e-05	0.000462967	-0.0688621	0.945099	-0.00140383	0.000627456	-2.23733	0.0252656
rs35744268	3	73027115	-0.000913585	0.000907683	-1.0065	0.314175	0.000737297	0.00123046	0.599203	0.549038
rs72883872	3	73035006	-0.00175816	0.000835189	-2.1051	0.0352833	-0.000583177	0.00113228	-0.515047	0.60652
rs114575063	3	73048942	0.000380664	0.00213896	0.177967	0.858749	-4.12e-05	0.00289922	-0.0142035	0.988668
rs11714898	3	73052749	-0.000341526	0.000739191	-0.462027	0.644062	-0.000291669	0.00100211	-0.291056	0.771009
rs9310255	3	73056498	0.00135515	0.000427473	3.17014	0.00152378	-0.000139489	0.000579467	-0.24072	0.809772
rs12186013	3	73057450	0.00152333	0.000633675	2.40396	0.0162193	-0.00115056	0.000859055	-1.33933	0.180465
rs73097194	3	73061084	0.000695245	0.00125103	0.555738	0.57839	-0.00146157	0.00169637	-0.861583	0.388918
rs9868559	3	73061174	-0.00132881	0.000433192	-3.06749	0.00215881	0.000190921	0.000587233	0.32512	0.745091
rs9859305	3	73090224	0.00134432	0.000431028	3.11887	0.00181561	-0.000219144	0.000584263	-0.375077	0.707603
rs73099340	3	73090988	0.000228267	0.00119421	0.191145	0.848412	-0.000878211	0.00162028	-0.54201	0.587812
rs73099344	3	73091349	0.00108815	0.00139167	0.781904	0.434272	3.33e-05	0.00188665	0.017635	0.98593
rs2035809	3	73094955	-0.00162219	0.000427702	-3.79281	0.000148983	7.38e-05	0.000579803	0.127237	0.898753
rs9840648	3	73102349	-0.00096793	0.00103739	-0.933042	0.350799	0.000295409	0.00140628	0.210064	0.833618
rs2231924	3	73111368	0.00137504	0.000427347	3.21763	0.00129268	-0.000141348	0.000579306	-0.243995	0.807235
rs143235716	3	73111503	-0.00201284	0.00115268	-1.74623	0.0807722	-0.000478421	0.0015626	-0.306169	0.759476
rs2231925	3	73111724	0.00251793	0.00186703	1.34863	0.177456	0.000931897	0.00253129	0.368151	0.712761
rs2231926	3	73111809	0.00137175	0.000427264	3.21054	0.00132501	-0.000117308	0.000579386	-0.202469	0.83955
rs2231928	3	73111973	0.00136462	0.000427109	3.19502	0.00139834	-0.00018122	0.000579024	-0.312976	0.754299
rs1060584	3	73111998	0.00128333	0.000427769	3.00006	0.00269949	-0.00016605	0.000579836	-0.286374	0.774592
Affx-22706436	3	73112919	0.00134614	0.000428085	3.14457	0.00166346	-0.000300452	0.00058024	-0.517807	0.604593
rs61188513	3	73114003	-7.37e-05	0.000703548	-0.104704	0.916611	-3.27e-05	0.000953946	-0.0342448	0.972682
rs34742137	3	73114209	0.00229726	0.00196536	1.16888	0.242453	0.00243015	0.00266466	0.911993	0.361773
rs11549657	3	73117981	-0.000182305	0.00161037	-0.113207	0.909867	0.000223626	0.00218235	0.10247	0.918384
rs73099385	3	73131797	0.00147779	0.0015362	0.961979	0.336061	-0.00122165	0.00208356	-0.586328	0.557656
rs111598816	3	73133415	-0.00285067	0.00183556	-1.55302	0.120419	-0.0061027	0.00248795	-2.4529	0.0141714
rs9813055	3	73137573	0.00140852	0.000577025	2.44099	0.0146475	0.00119995	0.000782259	1.53396	0.125042
rs78688560	3	73145577	0.000827854	0.000895632	0.924325	0.355318	-0.00114067	0.00121394	-0.939639	0.347403
rs7636827	3	73151050	-0.000691331	0.000448311	-1.54208	0.123056	8.28e-06	0.000607731	0.0136178	0.989135
rs72883035	3	73156677	0.00114153	0.000673364	1.69526	0.0900263	-0.000393951	0.00091323	-0.431382	0.666191
rs35592693	3	73157679	-0.000739673	0.000451721	-1.63745	0.101537	0.000118758	0.000612207	0.193984	0.846188
rs62253296	3	73159263	-0.00271568	0.00115801	-2.34513	0.0190213	0.00138782	0.00157091	0.883453	0.376992
rs77736538	3	73161334	0.00282593	0.00179235	1.57666	0.114875	0.000543753	0.00242877	0.22388	0.822851
rs116398534	3	73162459	-0.00179174	0.00118523	-1.51172	0.130605	0.000359324	0.00160716	0.223577	0.823087
rs58278225	3	73181813	0.000929904	0.000559407	1.6623	0.0964531	0.000499767	0.000758633	0.658773	0.510042
rs79675354	3	73185589	-0.000582407	0.000640667	-0.909063	0.363318	0.000202348	0.000868446	0.233	0.815761
rs11128311	3	73189228	-0.00096927	0.000566386	-1.71132	0.0870226	0.00130646	0.000767703	1.70178	0.0887983
rs73103211	3	73189240	0.000811044	0.00147913	0.548325	0.583469	0.000916921	0.0020052	0.457272	0.647476
rs12107700	3	73189408	-0.000231842	0.000880129	-0.263419	0.792228	0.00369737	0.00119343	3.0981	0.00194784
rs13074421	3	73195688	-0.00131259	0.00067623	-1.94104	0.0522538	-0.000664433	0.000916688	-0.724819	0.468563
rs55799734	3	73209733	0.000299887	0.000448001	0.66939	0.503247	-0.00122588	0.000607376	-2.01832	0.0435585
rs141894018	3	73209880	0.00292603	0.0012187	2.40094	0.0163538	-0.00238429	0.00165188	-1.44338	0.148915
rs112648351	3	73217331	-0.000662832	0.00119229	-0.555934	0.578257	0.00101197	0.00161662	0.625975	0.531332
rs76028381	3	73219193	0.00154759	0.00148218	1.04413	0.296425	0.0066658	0.00200927	3.31753	0.000908278
rs61127826	3	73219295	0.000673044	0.000591071	1.13869	0.254835	-0.00117211	0.000801115	-1.4631	0.143441
rs728955	3	73225575	-0.000128027	0.000426693	-0.300045	0.764143	0.00016151	0.000578538	0.27917	0.780115
rs73103239	3	73226821	0.00182783	0.00118286	1.54527	0.122283	-0.00173949	0.00160369	-1.08468	0.278064
rs11128313	3	73238641	0.000211506	0.000453901	0.465973	0.641235	0.000761395	0.000615413	1.23721	0.21601
rs11719409	3	73238693	0.000906895	0.000583104	1.55529	0.119878	0.000126012	0.000790579	0.159392	0.873361
rs73103257	3	73238935	-0.000166432	0.000628837	-0.264666	0.791267	-0.00112344	0.000852679	-1.31754	0.18766
rs115435595	3	73239123	0.00157804	0.00152186	1.03692	0.299775	-0.000455027	0.00206274	-0.220594	0.825409
rs12486390	3	73241472	-0.00402411	0.00159129	-2.52884	0.0114447	-0.00107143	0.00215772	-0.496556	0.619502
rs6775039	3	73241653	0.00145374	0.000427878	3.39756	0.000679989	0.000234544	0.000580057	0.404346	0.685959
rs1843618	3	73241961	0.000436641	0.000470895	0.927257	0.353794	0.000797642	0.00063812	1.24999	0.211305
rs1843619	3	73242081	-0.000568228	0.000523038	-1.0864	0.277303	-0.00152637	0.000709246	-2.1521	0.0313901
rs77326121	3	73247608	-0.000697347	0.00116183	-0.600213	0.548365	-0.00410979	0.00157528	-2.60892	0.00908335
rs58298338	3	73247618	0.00105813	0.0018475	0.572732	0.566826	-0.00088207	0.00250415	-0.352243	0.724656
rs79200490	3	73249490	-0.000995523	0.00108056	-0.921301	0.356894	0.00141708	0.00146558	0.966911	0.333589
rs77485578	3	73255662	-0.00273013	0.00148932	-1.83315	0.0667819	-0.00293969	0.00201924	-1.45584	0.145438
rs12632532	3	73256068	0.000315803	0.00043103	0.732671	0.46376	0.00104533	0.000584329	1.78894	0.0736247
rs77960282	3	73256681	0.00116635	0.00160503	0.726686	0.467419	-0.00347089	0.00217565	-1.59534	0.110638
rs76731918	3	73259691	-0.000460089	0.000809402	-0.56843	0.569743	0.0007944	0.00109727	0.72398	0.469078
rs73103293	3	73262182	0.00136208	0.000706966	1.92666	0.0540232	0.00081136	0.000957997	0.846934	0.397033
rs13100165	3	73274289	-7.55e-06	0.000431633	-0.0174886	0.986047	-0.0002859	0.000585093	-0.48864	0.625097
rs114881853	3	73276923	0.0016735	0.0013278	1.26035	0.207544	0.00416406	0.00180013	2.3132	0.0207124
rs62251246	3	73277924	0.000187295	0.000461015	0.406266	0.684547	0.000675968	0.000624903	1.08172	0.279379
rs531609	3	73283396	-0.000476984	0.000522645	-0.912634	0.361436	-0.000518311	0.000708584	-0.731475	0.46449
rs77519890	3	73287381	0.000563795	0.000903986	0.623676	0.532841	0.00155777	0.00122548	1.27116	0.203674
rs113952110	3	73296581	0.00192586	0.00095355	2.01967	0.0434184	0.00119018	0.00129239	0.920908	0.357099
rs649822	3	73297035	-0.000277351	0.000783237	-0.354109	0.723258	-0.000845711	0.00106185	-0.796448	0.425772
rs494628	3	73306813	-0.000199377	0.000428372	-0.465429	0.641624	-0.000801624	0.000580733	-1.38037	0.167475
rs73105601	3	73308295	0.0005774	0.0012745	0.453041	0.65052	-0.000879761	0.00172721	-0.509353	0.610505
rs814232	3	73309708	0.000605578	0.000547529	1.10602	0.268719	0.000875173	0.000742155	1.17923	0.238307
Affx-22709336	3	73309903	0.000651092	0.00107558	0.605342	0.544952	0.00151865	0.00145864	1.04114	0.297813
rs35509918	3	73310337	0.00164123	0.00118659	1.38315	0.16662	0.0022324	0.00160887	1.38756	0.165272
Affx-22709385	3	73312533	0.000274008	0.000431096	0.635607	0.525033	0.00093055	0.000584499	1.59205	0.111375
rs506713	3	73314679	0.000451241	0.000658787	0.684957	0.493372	0.000658337	0.00089293	0.737278	0.460954
rs79648277	3	73322538	-0.000721316	0.00110726	-0.651441	0.514763	0.000939351	0.00150125	0.625715	0.531502
rs74524901	3	73324515	-0.00132171	0.00108342	-1.21994	0.222489	0.00103844	0.00146928	0.706764	0.479714
rs75578433	3	73325221	0.000427199	0.00159295	0.268182	0.78856	0.000521932	0.00215961	0.241679	0.809029
rs1482177	3	73327025	0.000502754	0.000433982	1.15847	0.246674	0.00088522	0.000588372	1.50452	0.132448
rs1351566	3	73327073	-0.000955539	0.00114721	-0.832923	0.404889	-0.00106586	0.00155534	-0.685289	0.493162
rs584012	3	73327360	-4.28e-05	0.000912662	-0.0468513	0.962632	0.000666348	0.00123787	0.538301	0.59037
rs80044222	3	73333325	-0.00167469	0.00156034	-1.07329	0.283144	-0.000341602	0.00211499	-0.161515	0.871688
rs6549523	3	73334035	-0.000426439	0.000426152	-1.00067	0.316985	-0.000818181	0.000577632	-1.41644	0.156647
rs650141	3	73336315	0.000575573	0.000426412	1.34981	0.17708	0.00101005	0.000577898	1.74779	0.0805006
rs116659640	3	73346975	-0.00103746	0.00184852	-0.561237	0.574636	0.00303894	0.00250651	1.21242	0.225353
rs17701256	3	73347207	7.01e-06	0.000524287	0.0133665	0.989335	0.00113952	0.000710677	1.60342	0.108842
rs11718761	3	73354642	0.000617133	0.00122923	0.502047	0.615635	0.000360607	0.00166723	0.216291	0.828761
rs7619189	3	73363151	-0.000198316	0.000483508	-0.410161	0.681688	0.000823399	0.00065552	1.2561	0.209081
rs9840176	3	73370143	0.000354111	0.00043451	0.814967	0.415092	0.000803044	0.000589035	1.36332	0.172782
rs76675021	3	73376072	0.000786307	0.00116804	0.673182	0.500832	-0.000853245	0.0015828	-0.539075	0.589836
rs12636694	3	73378516	0.000315408	0.000517961	0.608941	0.542564	-0.000109838	0.000702032	-0.156457	0.875673
rs13071595	3	73394681	0.00138006	0.0011203	1.23187	0.217999	0.00390838	0.00151873	2.57345	0.0100694
rs6794871	3	73395469	-1.12e-05	0.000466147	-0.0239412	0.9809	-0.000272132	0.000632057	-0.430551	0.666795
rs6782215	3	73395536	0.00344561	0.00161644	2.13161	0.0330397	0.00390883	0.00219126	1.78383	0.0744528
rs58157616	3	73398221	0.0005684	0.000436116	1.30332	0.192465	9.93e-05	0.000591314	0.167912	0.866653
rs13320330	3	73399945	0.000542725	0.00101078	0.536938	0.591311	-0.00112231	0.00137058	-0.818861	0.412866
rs13077272	3	73400656	0.000438507	0.000465914	0.941176	0.346616	0.000497161	0.00063171	0.787008	0.431278
rs115076741	3	73400718	0.00228517	0.00150202	1.5214	0.12816	0.0004335	0.00203694	0.21282	0.831468
rs75308445	3	73403700	-0.00209414	0.00119949	-1.74586	0.0808362	-0.000535873	0.00162622	-0.329522	0.741762
rs116184108	3	73411535	-0.00212187	0.00195861	-1.08335	0.278653	0.00129377	0.00265468	0.487356	0.626007
rs11128329	3	73411670	-0.000417614	0.000632233	-0.660538	0.508909	-0.00019509	0.000857099	-0.227616	0.819945
rs12638564	3	73413820	0.000135701	0.000434241	0.3125	0.754661	0.000215614	0.000588499	0.366379	0.714082
rs6777921	3	73425846	-0.0012531	0.00101833	-1.23054	0.218495	-0.00150985	0.00138082	-1.09345	0.274199
rs6792194	3	73426372	0.00043411	0.000462817	0.937973	0.348259	-0.000107063	0.000627415	-0.170642	0.864505
rs4234170	3	73430794	1.23e-05	0.000432064	0.0283955	0.977347	1.5e-05	0.000585623	0.0256207	0.97956
rs3205537	3	73433369	0.000637488	0.00045477	1.40178	0.160982	0.000470715	0.000616458	0.76358	0.445118
rs6787588	3	73434086	-0.00148073	0.000446289	-3.31786	0.000907192	-0.000780965	0.000605047	-1.29075	0.196791
rs3845869	3	73435210	-0.000905187	0.000515922	-1.7545	0.0793451	0.000234159	0.000699472	0.334766	0.737802
rs6549532	3	73437112	0.00090442	0.000460409	1.96438	0.0494866	7.28e-05	0.000624105	0.116622	0.90716
rs6549533	3	73444051	0.000205863	0.000443066	0.464633	0.642194	-0.000482735	0.00060061	-0.803742	0.421547
rs35401345	3	73445880	0.000939059	0.000442523	2.12206	0.0338338	-0.000176865	0.000599802	-0.294872	0.768092
rs4677277	3	73458862	0.000822863	0.000464877	1.77007	0.076717	7.42e-05	0.00063012	0.117826	0.906206
rs17540143	3	73461195	0.000974954	0.000968238	1.00694	0.313966	-0.000261938	0.00131271	-0.19954	0.84184
rs189530863	3	73464099	-0.000497928	0.00117274	-0.424587	0.671138	-0.000247654	0.0015899	-0.155766	0.876217
rs35926790	3	73467009	-0.000740744	0.000514416	-1.43997	0.149877	-0.000574457	0.00069729	-0.823842	0.41003
rs4054221	3	73468527	0.000590112	0.000440283	1.3403	0.180149	-0.000199278	0.000596747	-0.333941	0.738424
rs55680409	3	73470404	0.000373987	0.00108797	0.343749	0.731035	5.48e-05	0.00147527	0.0371198	0.970389
rs62246073	3	73471758	0.000739707	0.000892559	0.828749	0.407247	0.000846334	0.00121025	0.699306	0.484361
rs113338247	3	73473342	0.000849229	0.000952078	0.891974	0.372408	-0.00122246	0.00129136	-0.946645	0.34382
rs62246074	3	73473731	-0.000371085	0.000428723	-0.865558	0.386733	-0.000671316	0.000581277	-1.1549	0.248132
rs1872956	3	73476107	0.000444594	0.000427376	1.04029	0.298207	-9.82e-06	0.000579468	-0.0169473	0.986479
rs73096405	3	73476554	0.00177464	0.00143951	1.23281	0.217649	0.000167394	0.00195137	0.0857831	0.931639
rs13063715	3	73476665	-0.000863468	0.000653341	-1.32162	0.186296	-0.000367282	0.000885738	-0.414662	0.67839
rs73096408	3	73478014	0.000572898	0.000889743	0.643892	0.519646	0.000943799	0.00120629	0.782399	0.433981
rs953582	3	73479416	0.000179442	0.000443219	0.404861	0.68558	-0.000562042	0.000600953	-0.93525	0.34966
rs6549539	3	73488521	-0.000304839	0.000912765	-0.333974	0.7384	0.000982235	0.00123714	0.793955	0.427222
rs4676925	3	73495627	0.00149974	0.000647443	2.3164	0.0205372	-0.00108388	0.000877557	-1.23511	0.21679
rs3863975	3	73499083	0.000315206	0.000534877	0.589306	0.555656	-0.000391451	0.000725243	-0.539751	0.589369
rs7651823	3	73509913	0.000212284	0.000430361	0.49327	0.621822	0.000955539	0.000583487	1.63763	0.101499
rs6549543	3	73520059	0.000239182	0.00053345	0.448369	0.653887	0.000578144	0.000723214	0.79941	0.424054
rs74376515	3	73521254	-0.00130296	0.0012712	-1.02498	0.305371	-0.00168891	0.00172308	-0.98017	0.327003
rs56005012	3	73522813	-0.00162408	0.00108004	-1.50373	0.132652	-0.00256455	0.00146388	-1.75189	0.0797942
rs1872961	3	73526484	0.000678982	0.000609395	1.11419	0.265199	0.00116933	0.000826047	1.41557	0.156903
rs17703851	3	73527288	-0.000810542	0.000563035	-1.43959	0.149984	-0.00035514	0.000763267	-0.46529	0.641724
rs9861503	3	73528482	-5.04e-05	0.00042753	-0.11794	0.906115	0.000576539	0.000579598	0.994721	0.319873
rs6787033	3	73530892	0.000271328	0.000427843	0.634176	0.525967	0.000760725	0.000580039	1.31151	0.189687
rs35761076	3	73531302	0.00116934	0.000808322	1.44663	0.148002	0.000344095	0.00109587	0.313993	0.753527
rs73096480	3	73532972	-0.000459577	0.00121649	-0.377789	0.705588	0.000822105	0.00164958	0.498371	0.618223
rs34996977	3	73535052	0.00122294	0.00133388	0.916825	0.359235	-7.76e-05	0.00180843	-0.0428963	0.965784
rs4420808	3	73536507	-0.00046333	0.000804738	-0.575752	0.564783	-0.000100435	0.00109107	-0.0920514	0.926657
rs76557911	3	73537732	-0.000731559	0.00151172	-0.483924	0.62844	-0.00304664	0.00204945	-1.48657	0.137131
rs4677290	3	73537757	0.000981691	0.000436818	2.24737	0.0246172	0.00101663	0.000592062	1.71709	0.0859631
rs7635547	3	73539192	0.000798148	0.000434744	1.8359	0.0663728	0.000897445	0.000589252	1.52303	0.127753
rs55923364	3	73542703	-0.000680015	0.00143293	-0.474564	0.635098	-4.32e-06	0.00194232	-0.00222641	0.998224
rs7621619	3	73546996	0.000762636	0.000969885	0.786316	0.431683	0.00167252	0.00131516	1.27172	0.203472
rs13087058	3	73551228	0.000684787	0.000435755	1.5715	0.116069	0.000765062	0.000590754	1.29506	0.195301
rs13065115	3	73552175	0.000242823	0.00129648	0.187294	0.851431	-0.00165498	0.0017578	-0.941504	0.346447
rs7647178	3	73565183	0.000748976	0.000441266	1.69734	0.0896343	0.00109223	0.00059826	1.82568	0.0678997
rs75697167	3	73568053	-0.00103302	0.000920337	-1.12244	0.261677	-0.00252409	0.00124743	-2.02343	0.0430299
rs77662914	3	73568325	-0.00385586	0.00161248	-2.39126	0.0167914	0.000854934	0.00218558	0.39117	0.695672
rs111677655	3	73568816	0.00020017	0.000971086	0.20613	0.83669	0.000871958	0.0013174	0.661878	0.50805
rs115235164	3	73571259	-0.00227165	0.00152651	-1.48813	0.136718	0.00112671	0.00207014	0.544268	0.586257
rs62247762	3	73587126	-2.21e-05	0.00142323	-0.0155513	0.987592	-0.00164464	0.00192977	-0.852251	0.394076
rs6549552	3	73587445	0.000449657	0.000426196	1.05505	0.291404	0.000721661	0.000577674	1.24925	0.211573
rs4677299	3	73594445	0.000686884	0.000441527	1.5557	0.11978	0.000763879	0.000598709	1.27588	0.202
rs116082238	3	73596821	0.000332596	0.00120406	0.276229	0.782373	-0.00108811	0.00163218	-0.66666	0.50499
rs74795512	3	73597405	-0.00105333	0.00112045	-0.940093	0.347171	0.000839524	0.00151907	0.552657	0.580499
rs6766396	3	73609227	0.000191754	0.000426835	0.449246	0.653254	-0.000472328	0.000578522	-0.816439	0.41425
rs116795330	3	73611279	0.00133504	0.00158739	0.841027	0.400333	0.000970427	0.00215204	0.450933	0.652038
rs56347553	3	73611710	-0.000120368	0.00049835	-0.241533	0.809142	-0.000167172	0.000675474	-0.247488	0.80453
rs73100488	3	73613416	0.000513688	0.000901024	0.570116	0.568599	0.000356489	0.00122139	0.29187	0.770386
rs11128347	3	73619561	0.000690265	0.000666067	1.03633	0.300049	0.0011305	0.000902943	1.25202	0.210564
rs4342050	3	73620180	-0.000582961	0.000602298	-0.967896	0.333097	-0.000305165	0.000816522	-0.373738	0.708599
rs13070837	3	73623292	-0.000231778	0.00084062	-0.275723	0.782761	-0.00028744	0.00113946	-0.25226	0.800841
rs114666855	3	73628079	-0.000798274	0.00204242	-0.390847	0.695911	-0.000473798	0.00276983	-0.171057	0.864179
rs4440068	3	73629487	-0.000252059	0.000430795	-0.585102	0.55848	0.000184788	0.000584093	0.316367	0.751724
rs4234179	3	73634447	-0.00112248	0.000616631	-1.82034	0.0687079	0.000367386	0.000835926	0.439496	0.660302
rs73102415	3	73636346	0.000848911	0.00133751	0.634695	0.525628	-0.00109574	0.00181295	-0.604394	0.545582
rs4676936	3	73640701	-0.000471063	0.000437757	-1.07608	0.281892	0.000155965	0.000593482	0.262797	0.792707
rs78661972	3	73648232	-0.00021742	0.000942421	-0.230704	0.817545	-0.000558309	0.0012772	-0.437134	0.662014
rs9876036	3	73652978	0.000926245	0.000665984	1.39079	0.16429	0.00124488	0.000902407	1.37951	0.167739
rs4642058	3	73664135	-0.000293658	0.00108275	-0.271214	0.786226	-0.00226219	0.00146819	-1.5408	0.123366
rs6774403	3	73669414	-5.63e-05	0.000448968	-0.125479	0.900145	9.9e-05	0.000608689	0.162692	0.870761
rs34244386	3	73669603	0.000118237	0.000435742	0.271346	0.786125	0.000401192	0.000590644	0.679246	0.496983
rs80342726	3	73674328	0.000960619	0.00107315	0.895142	0.370712	-0.00120741	0.00145517	-0.829739	0.406687
rs116339793	3	73680244	0.000262475	0.00147387	0.178086	0.858656	-0.000644109	0.00199837	-0.322317	0.747213
rs12494608	3	73685674	0.00189714	0.00112793	1.68198	0.0925743	0.00077742	0.00152884	0.508502	0.611102
rs12330898	3	73686086	0.0004239	0.000933262	0.454213	0.649676	0.00121308	0.00126534	0.958696	0.337713
rs62248703	3	73691149	-0.00118712	0.000796722	-1.49	0.136225	-0.00213627	0.00107954	-1.97887	0.0478313
rs11128356	3	73700163	0.000743664	0.000523484	1.4206	0.155433	0.000245892	0.00070973	0.346459	0.728998
rs75293556	3	73707690	0.00313567	0.0014348	2.18544	0.0288576	0.00401507	0.00194463	2.0647	0.0389525
rs1511521	3	73711863	0.00023655	0.00042899	0.551412	0.581352	0.000921929	0.000581594	1.58518	0.112928
rs1912769	3	73715891	-0.000335605	0.000543841	-0.617102	0.537168	0.000773971	0.000737433	1.04955	0.293927
rs73110447	3	73717699	0.000290528	0.000465502	0.624118	0.532551	0.000411233	0.000631008	0.651708	0.51459
rs28374260	3	73722788	0.000595699	0.000730378	0.815604	0.414727	0.00152095	0.000990002	1.53631	0.124463
rs150493041	3	73724435	-0.00310365	0.00211828	-1.46517	0.142875	-0.000584817	0.00287083	-0.20371	0.83858
rs73110473	3	73727946	-0.000908026	0.000770145	-1.17903	0.238386	9.87e-05	0.00104384	0.0945689	0.924657
rs9853536	3	73727980	-0.000156024	0.000437777	-0.3564	0.721541	0.000220046	0.000593632	0.370678	0.710878
rs10865678	3	73732137	0.000567588	0.000512711	1.10703	0.268281	0.000839414	0.000694977	1.20783	0.227114
rs75392432	3	73734853	0.00117095	0.00170244	0.687807	0.491575	0.00385875	0.00230763	1.67217	0.0944919
rs9852372	3	73742401	-0.000382665	0.00109721	-0.348761	0.727269	-0.000912859	0.0014873	-0.613767	0.53937
rs79067394	3	73743553	0.000431717	0.000902423	0.478397	0.632368	0.000781649	0.00122348	0.638875	0.522905
rs62246190	3	73751292	-0.000236154	0.00105347	-0.224167	0.822627	-0.00244515	0.00142832	-1.71191	0.0869147
rs73095900	3	73762567	0.000812115	0.00117017	0.694012	0.487675	-0.00220629	0.00158613	-1.39099	0.16423
rs17756286	3	73782487	0.000265744	0.000551321	0.482014	0.629796	0.000593094	0.000747341	0.793606	0.427425
rs68165101	3	73784162	0.000599259	0.000762952	0.785448	0.432191	-0.000741694	0.00103407	-0.717258	0.473215
rs77522801	3	73784723	-0.0011459	0.00125264	-0.914784	0.360306	-0.00159475	0.00169779	-0.93931	0.347572
rs75924301	3	73793966	0.000151033	0.000686624	0.219965	0.825898	0.00126636	0.000930693	1.36066	0.173621
rs77761372	3	73804155	0.00239254	0.00117585	2.03473	0.041879	0.00134089	0.0015938	0.841315	0.400172
rs17011525	3	73808757	-0.00123043	0.00100786	-1.22084	0.222149	0.00146436	0.00136639	1.0717	0.283857
rs17011531	3	73812978	-0.00103827	0.0010666	-0.973444	0.330333	-0.000673188	0.00144615	-0.465503	0.641571
rs17011553	3	73817526	0.000108711	0.000562076	0.193409	0.846639	0.000488268	0.000763134	0.63982	0.52229
Affx-22716530	3	73822399	-0.000656345	0.00073099	-0.897885	0.369248	-0.000674996	0.000991251	-0.680953	0.495902
rs79625561	3	73823402	0.000247964	0.000762425	0.325231	0.745007	0.00121757	0.00103372	1.17785	0.238859
rs35578703	3	73826661	0.000360812	0.000476426	0.757331	0.448852	0.000316159	0.00064601	0.489403	0.624557
rs115234600	3	73831704	0.000732691	0.00134569	0.544472	0.586117	0.000381434	0.00182248	0.209294	0.834219
rs114685576	3	73831738	-0.000890952	0.00109602	-0.812896	0.416279	-0.00107417	0.00148804	-0.721865	0.470378
rs17706958	3	73837141	0.000232951	0.000514952	0.452375	0.650999	0.00095625	0.000698055	1.36988	0.170726
rs150675451	3	73840705	-0.000222424	0.00128135	-0.173586	0.862191	-9.67e-05	0.00173687	-0.0556732	0.955602
rs291518	3	73844422	-0.000800225	0.000600458	-1.33269	0.182634	0.000831618	0.000814156	1.02145	0.307043
rs73101937	3	73845572	0.00108397	0.00133048	0.814723	0.415232	-0.00115987	0.00180354	-0.643108	0.520154
rs4312601	3	73848257	-6.82e-06	0.000477446	-0.0142913	0.988598	0.000795462	0.000647516	1.22848	0.219267
rs6801635	3	73849900	-0.000248888	0.000438166	-0.568021	0.570021	0.000292479	0.000593699	0.492639	0.622268
rs62248360	3	73851200	0.000790049	0.00057695	1.36935	0.170889	-0.000480976	0.000782061	-0.615011	0.538548
rs55735814	3	73861048	0.000494031	0.000533888	0.925346	0.354787	0.000878369	0.00072375	1.21364	0.224888
rs13081760	3	73861164	0.000158083	0.000774313	0.204159	0.838229	0.000573591	0.00104955	0.54651	0.584716
rs56321196	3	73867422	0.000560487	0.00128924	0.434743	0.663749	0.000140123	0.00174786	0.0801681	0.936104
rs546048	3	73868319	-7.08e-06	0.000530702	-0.0133371	0.989359	-0.00164782	0.000719469	-2.29033	0.0220029
rs633118	3	73868891	-0.000388929	0.00048608	-0.800134	0.423634	-0.000381837	0.000659159	-0.57928	0.562401
rs9848344	3	73869793	-0.000260057	0.000427845	-0.60783	0.543301	-0.00134847	0.000580015	-2.32488	0.0200788
rs3899617	3	73872075	-0.000530187	0.000580757	-0.912923	0.361284	-0.00190713	0.000787366	-2.42216	0.0154291
rs291506	3	73873107	0.00174952	0.00114207	1.53189	0.125551	-0.00050328	0.00154899	-0.32491	0.74525
rs73103946	3	73874407	0.00112793	0.00129223	0.872859	0.38274	-0.00110479	0.00175189	-0.630628	0.528284
rs78243910	3	73874922	-0.00092991	0.000919863	-1.01092	0.312054	0.000600569	0.00124705	0.481591	0.630097
rs73103967	3	73881245	0.00168017	0.00128579	1.30672	0.191308	0.00220341	0.00174294	1.2642	0.20616
rs3896077	3	73881411	0.00064333	0.000473919	1.35747	0.174633	-0.000244111	0.00064244	-0.379975	0.703964
rs73115724	3	73884303	0.00130151	0.000923588	1.40919	0.15878	0.000972094	0.00125205	0.776404	0.437511
rs112114506	3	73888207	-0.00117691	0.000727519	-1.6177	0.105729	-5.7e-05	0.000986054	-0.0578353	0.95388
rs1123149	3	73891363	8.93e-05	0.00049327	0.180942	0.856413	-0.000723805	0.000668682	-1.08244	0.27906
rs991270	3	73897704	0.00033739	0.000454256	0.74273	0.457646	0.0016318	0.000616114	2.64854	0.0080844
rs2119608	3	73914932	0.000595852	0.000522322	1.14078	0.253964	0.00137079	0.000708166	1.93568	0.0529073
rs78846927	3	73918844	-0.000611488	0.000691697	-0.884041	0.376675	-0.000271061	0.00093765	-0.289085	0.772516
rs6799987	3	73919008	-0.000915405	0.000440654	-2.07738	0.0377677	-0.000776403	0.000597599	-1.2992	0.193875
rs61566873	3	73923607	-0.000464111	0.000814641	-0.569712	0.568873	0.000683051	0.00110469	0.61832	0.536365
rs17759499	3	73924149	0.000384905	0.00114119	0.337284	0.735903	0.00168086	0.00154705	1.08649	0.277262
rs4380356	3	73927206	0.000160999	0.000552809	0.291237	0.77087	0.0011655	0.00074951	1.55501	0.119944
rs79391370	3	73935157	-0.000496421	0.000770571	-0.644225	0.51943	0.00167297	0.00104463	1.60149	0.10927
rs958383	3	73936764	0.000390718	0.000427226	0.914545	0.360431	0.00107668	0.000579228	1.85881	0.0630549
rs2177926	3	73947096	0.000259873	0.000733194	0.35444	0.723009	-0.000251715	0.00099417	-0.253191	0.80012
rs115637262	3	73951246	0.00116947	0.00159664	0.732457	0.46389	-0.00100717	0.00216493	-0.465222	0.641773
rs1405398	3	73954634	7.17e-05	0.000430685	0.166592	0.867691	-0.000410873	0.00058378	-0.703815	0.481549
rs1548223	3	73962735	0.00120421	0.000545135	2.20901	0.0271746	0.000577626	0.000738942	0.781694	0.434395
rs10511033	3	73963279	-0.000906699	0.000887503	-1.02163	0.306957	0.000199708	0.00120316	0.165987	0.868167
rs6793198	3	73964127	0.000436133	0.000437851	0.996076	0.319214	0.000934123	0.000593409	1.57416	0.115451
rs75833379	3	73967816	-0.000870021	0.00158041	-0.550503	0.581975	-0.00086373	0.00214271	-0.403101	0.686874
rs7641013	3	73972534	-0.000526278	0.000655956	-0.802307	0.422376	0.000209099	0.000889346	0.235115	0.81412
rs9855437	3	73974339	-0.00110505	0.000426155	-2.59306	0.00951303	-0.00110934	0.000577685	-1.92031	0.0548192
rs2875039	3	73981423	0.00108043	0.000427467	2.52752	0.0114876	0.000868231	0.000579568	1.49807	0.134117
rs1526716	3	73981813	-0.00233124	0.000976433	-2.38751	0.0169637	0.00150413	0.00132398	1.13607	0.255929
rs78505208	3	73995968	0.0012734	0.0013776	0.924358	0.355301	-0.000368375	0.00186709	-0.197299	0.843594
rs78389099	3	73996272	-0.000941515	0.000973706	-0.96694	0.333575	-0.00233043	0.00131967	-1.76591	0.0774113
rs6792155	3	73996892	-0.00030953	0.000446966	-0.692513	0.488616	0.000521984	0.000605874	0.861539	0.388942
rs59776999	3	73997165	-0.00149156	0.000805954	-1.85068	0.0642173	-0.00011336	0.00109283	-0.103731	0.917383
rs115185488	3	73999604	0.000308452	0.00148798	0.207296	0.835779	-0.00160054	0.0020192	-0.792661	0.427976
rs9829321	3	73999802	0.000901431	0.000448723	2.00888	0.0445506	0.000777108	0.000608265	1.27758	0.201398
rs76047382	3	74004859	-0.0026834	0.00109985	-2.43978	0.0146967	-0.000906192	0.00149126	-0.607667	0.543409
rs71319809	3	74012534	0.0012235	0.00110698	1.10525	0.26905	0.00219085	0.00150149	1.45912	0.144534
rs73112100	3	74015434	0.00196267	0.00176699	1.11074	0.266681	0.000687615	0.00239443	0.287172	0.773981
rs11718970	3	74037607	-5.46e-05	0.00067443	-0.0809495	0.935482	0.00122595	0.000914223	1.34097	0.17993
rs113825820	3	74051692	0.00358432	0.00205538	1.74388	0.0811819	-0.00261621	0.00278688	-0.938758	0.347856
rs75679011	3	74053034	-2.5e-06	0.000781448	-0.00320133	0.997446	-0.00107411	0.00105935	-1.01394	0.310614
rs41359256	3	74053768	0.000725975	0.00118455	0.61287	0.539963	0.000115188	0.00160589	0.0717284	0.942818
rs34679761	3	74054165	0.000526218	0.000446141	1.17949	0.238205	0.000636054	0.000604897	1.05151	0.293026
rs77673386	3	74054783	-7.18e-05	0.000438377	-0.1638	0.869889	-0.000113158	0.000595523	-0.190014	0.849298
rs1526714	3	74055266	-0.00194643	0.00109985	-1.76972	0.0767744	-0.00184055	0.00149041	-1.23492	0.21686
rs13090225	3	74055377	-0.000160996	0.000690614	-0.23312	0.815668	0.000371909	0.000936415	0.397163	0.691248
rs17011927	3	74055676	0.000759574	0.000787012	0.965137	0.334477	0.00052442	0.00106705	0.491465	0.623098
rs13093766	3	74059162	-0.00068488	0.00112709	-0.607655	0.543417	0.00132993	0.00152802	0.870366	0.384101
rs1405396	3	74066014	0.000239904	0.000465164	0.515739	0.606037	0.000227042	0.000630609	0.360036	0.718821
rs9816431	3	74067335	-0.000185386	0.000564818	-0.328222	0.742744	-0.00106352	0.000765668	-1.38901	0.164832
rs9851061	3	74071288	-0.000483626	0.000582813	-0.829814	0.406645	-0.000518971	0.00079045	-0.656551	0.51147
rs11715523	3	74079488	0.000215536	0.000673946	0.319812	0.749111	0.000635691	0.00091359	0.695816	0.486544
rs73110651	3	74081095	-0.00147748	0.00120617	-1.22494	0.220599	-0.00118121	0.00163528	-0.72233	0.470092
rs34230044	3	74083313	0.000370464	0.000656259	0.564508	0.572409	-0.000936952	0.000890387	-1.0523	0.292664
rs6778799	3	74084825	-0.00013059	0.000468621	-0.278669	0.780499	0.000563156	0.000635185	0.886602	0.375294
rs116355948	3	74088238	-0.00370949	0.00151356	-2.45083	0.0142532	-0.00216431	0.00205064	-1.05543	0.291229
rs35913820	3	74095821	-0.00055263	0.000586113	-0.942872	0.345747	-0.00040547	0.000794379	-0.510424	0.609755
rs1534245	3	74096473	0.000438216	0.000427993	1.02389	0.30589	0.000171107	0.000580022	0.295001	0.767993
rs7636091	3	74097116	0.000567014	0.000627005	0.904321	0.365826	-0.00111495	0.000849984	-1.31173	0.189613
rs34981936	3	74101865	0.000732699	0.000569436	1.28671	0.198196	0.000961616	0.000771733	1.24605	0.212748
rs77285912	3	74108669	-0.000993305	0.000972297	-1.02161	0.306968	-0.00172602	0.0013179	-1.30968	0.190305
rs7645365	3	74109475	-0.000247922	0.000431172	-0.574996	0.565294	0.00011252	0.000584582	0.19248	0.847367
rs2323277	3	74110248	8.82e-05	0.000701466	0.125671	0.899992	-0.000920652	0.000951357	-0.967725	0.333183
rs6809073	3	74112675	-0.000204695	0.000455766	-0.449122	0.653344	3.44e-05	0.000617899	0.0556081	0.955654
rs6549579	3	74121954	0.00042687	0.000427224	0.999171	0.317713	-4.55e-05	0.000579209	-0.078622	0.937333
rs17012033	3	74129400	-0.00121347	0.00131848	-0.920356	0.357388	0.000409534	0.00178687	0.229191	0.818721
rs1345164	3	74130603	-0.00404983	0.00151629	-2.67088	0.00756575	-0.00241268	0.00205594	-1.17351	0.240591
rs76041513	3	74132683	-0.000180664	0.00120465	-0.149971	0.880787	-0.000998108	0.00163322	-0.61113	0.541114
rs73112544	3	74135422	0.000422182	0.00166307	0.253858	0.799606	0.00168124	0.00225414	0.745844	0.455762
rs115352575	3	74139812	0.00390269	0.00203976	1.9133	0.0557103	0.000767274	0.00276498	0.277497	0.781398
rs11710820	3	74145427	0.000536426	0.0012614	0.425263	0.670645	0.00169597	0.00170989	0.991859	0.321267
rs1992859	3	74152665	-0.000883003	0.000485689	-1.81804	0.0690589	-0.000703332	0.000658067	-1.06878	0.285168
rs56344437	3	74154327	0.000246969	0.000829286	0.297809	0.765849	-0.0007035	0.00112448	-0.625621	0.531564
rs78897637	3	74164171	0.000544091	0.00117148	0.464447	0.642328	-0.000326734	0.00158805	-0.205746	0.83699
rs78231687	3	74165882	0.00272504	0.00147669	1.84537	0.0649843	0.00308184	0.00200176	1.53957	0.123666
rs2875149	3	74175307	-0.000244619	0.000718705	-0.340361	0.733585	0.000283228	0.000974689	0.290583	0.77137
rs77511234	3	74204548	-0.00100627	0.00135511	-0.742575	0.45774	-0.00185849	0.00183724	-1.01156	0.311748
rs115154716	3	74218430	0.00190693	0.00128111	1.4885	0.13662	-0.000829878	0.00173663	-0.477867	0.632745
rs278472	3	74226790	-0.00058794	0.000443458	-1.32581	0.184904	5.57e-05	0.000600919	0.0926231	0.926203
rs77025866	3	74227943	-0.00250062	0.00119877	-2.08598	0.036981	0.00242711	0.00162507	1.49354	0.135298
rs75216122	3	74236117	-0.000591546	0.000967726	-0.611275	0.541018	-2.14e-05	0.00131207	-0.0162749	0.987015
rs62268439	3	74236149	-0.00127486	0.0010566	-1.20656	0.227601	3.46e-06	0.00143227	0.00241566	0.998073
rs116329905	3	74239070	0.00138086	0.00127085	1.08656	0.27723	0.00242762	0.00172281	1.4091	0.158805
rs278480	3	74239425	0.00454351	0.00142782	3.18212	0.00146215	0.00338408	0.00193569	1.74826	0.0804208
rs13094651	3	74242744	-0.000561668	0.000427876	-1.31269	0.189289	-0.000254249	0.000580106	-0.438281	0.661183
rs73113351	3	74247599	-0.00157145	0.00106692	-1.47288	0.140784	0.00117044	0.001446	0.809433	0.418267
rs17012172	3	74250397	0.00105675	0.000815955	1.29512	0.195282	-0.000159261	0.0011064	-0.143946	0.885543
Affx-22722238	3	74251461	0.00021817	0.000810175	0.269288	0.787708	-0.00056443	0.00109834	-0.513895	0.607326
rs3845989	3	74277232	-0.000302644	0.000428128	-0.706899	0.47963	-0.000172621	0.000580451	-0.297391	0.766168
rs35981	3	74278188	0.00016215	0.000430496	0.376658	0.706428	0.00053195	0.000583519	0.911625	0.361967
rs73839542	3	74278312	0.000233929	0.000829115	0.282143	0.777834	-3.08e-05	0.00112422	-0.0273653	0.978168
rs3907393	3	74282215	0.000926574	0.000708793	1.30726	0.191126	0.000836671	0.00096144	0.870227	0.384177
rs79276228	3	74285795	0.000189878	0.00196761	0.0965019	0.923122	-0.000613184	0.00266764	-0.22986	0.818201
rs62269872	3	74286087	-0.0010019	0.00100038	-1.00152	0.316578	-0.000783108	0.00135631	-0.577383	0.563681
rs75219793	3	74298627	-0.000727364	0.00123661	-0.588189	0.556406	-0.00197747	0.00167622	-1.17972	0.238112
rs111331092	3	74302161	0.00197565	0.00163555	1.20794	0.227071	0.00213619	0.00221747	0.963346	0.335374
rs598464	3	74313983	-0.000126653	0.000442324	-0.286335	0.774622	-0.000966253	0.000599755	-1.61108	0.107164
rs79036265	3	74315066	0.000514946	0.000969508	0.531141	0.595321	0.0020769	0.00131399	1.5806	0.11397
rs1868197	3	74315219	0.000285352	0.000466985	0.611051	0.541166	0.00136896	0.000633121	2.16224	0.0306003
rs114973139	3	74316624	0.0023011	0.00121344	1.89634	0.0579157	0.000327174	0.00164498	0.198893	0.842347
rs75979665	3	74316955	0.000451432	0.00164587	0.274282	0.783868	-0.00106775	0.00223007	-0.478795	0.632085
rs500857	3	74327008	0.000536368	0.000451831	1.1871	0.23519	0.000476908	0.000612576	0.778528	0.436259
rs12492560	3	74329839	0.000200153	0.000486219	0.411652	0.680594	7.65e-05	0.000659328	0.115966	0.90768
rs854710	3	74333681	0.000993872	0.000626354	1.58676	0.112568	0.000823271	0.00084928	0.969375	0.332359
rs141921900	3	74334458	0.00252028	0.0020661	1.21982	0.222533	0.00359789	0.00280121	1.28441	0.199
rs1352475	3	74344134	-0.00127575	0.000465461	-2.74083	0.00612873	-1.11e-05	0.000630965	-0.0175775	0.985976
rs10490832	3	74344356	0.000521008	0.000579078	0.899719	0.36827	0.000229676	0.000784823	0.292647	0.769792
rs79597088	3	74344603	-0.000673199	0.00107305	-0.627369	0.530418	-0.000410084	0.00145459	-0.281924	0.778002
rs58142713	3	74345848	0.000545849	0.000432479	1.26214	0.2069	-0.000486923	0.000586209	-0.83063	0.406183
rs12497583	3	74346290	0.000543051	0.000436364	1.24449	0.21332	-0.000351409	0.000591573	-0.594025	0.552496
rs626578	3	74349062	0.000606554	0.000927589	0.653904	0.513174	0.000829386	0.00125789	0.659347	0.509673
rs73109128	3	74359882	0.000532454	0.000941083	0.565789	0.571538	0.000679951	0.00127606	0.532852	0.594137
rs549172	3	74361803	0.00125274	0.000502073	2.49514	0.0125913	-6.45e-05	0.00068071	-0.0946829	0.924567
rs114030163	3	74361850	0.00413171	0.00165697	2.49354	0.0126482	-0.00214016	0.00224581	-0.952956	0.340613
rs529655	3	74364811	0.000902821	0.000959791	0.940643	0.346888	0.00107076	0.00130136	0.822799	0.410623
rs538934	3	74372906	0.00117273	0.000512926	2.28635	0.0222342	8.22e-06	0.000695347	0.0118265	0.990564
rs503058	3	74383222	0.000711935	0.000437477	1.62737	0.10366	0.000326023	0.000592939	0.549843	0.582428
rs589344	3	74392917	-0.00101336	0.000458585	-2.20976	0.0271229	0.000528637	0.000621708	0.850298	0.39516
rs549560	3	74398369	-0.0011271	0.000466958	-2.41371	0.0157918	0.000313105	0.000633112	0.49455	0.620918
rs116180405	3	74398624	0.000740121	0.00164509	0.449897	0.652785	0.000669802	0.00223053	0.300289	0.763957
rs615326	3	74400688	-6.66e-05	0.00107749	-0.0617748	0.950742	-0.00126905	0.00146129	-0.868442	0.385153
rs615772	3	74400789	-0.000172113	0.000436903	-0.39394	0.693626	0.000192235	0.000592387	0.324508	0.745553
rs551595	3	74401129	-9.49e-05	0.000437527	-0.216894	0.828291	6.77e-05	0.000593166	0.11406	0.90919
rs72628651	3	74401618	0.00101784	0.000970054	1.04926	0.294058	0.00218538	0.00131476	1.66219	0.0964761
rs471213	3	74402086	0.000208403	0.00103541	0.201277	0.840482	-0.00125642	0.00140362	-0.895133	0.370717
rs17012421	3	74404107	0.00137611	0.00108653	1.26652	0.205327	0.00332444	0.00147252	2.25765	0.0239681
rs117714518	3	74405313	0.00147731	0.00161588	0.914246	0.360589	0.00262116	0.00219135	1.19614	0.231642
rs4677384	3	74405726	-0.00112978	0.000495056	-2.28213	0.0224823	-0.000810026	0.000671015	-1.20716	0.22737
rs78368717	3	74409126	0.00207556	0.00110882	1.87187	0.061226	-0.00153106	0.00150322	-1.01853	0.308429
rs76467247	3	74410724	0.000693679	0.00138177	0.502021	0.615653	0.00378897	0.00187375	2.02213	0.0431633
rs6549590	3	74413676	0.000180488	0.000427069	0.42262	0.672573	0.000234048	0.000578933	0.404274	0.686011
rs76510936	3	74415619	-0.00024125	0.00148265	-0.162715	0.870743	-0.000742442	0.0020105	-0.369282	0.711918
rs6549591	3	74440447	0.000220101	0.00057738	0.381207	0.70305	0.000519236	0.00078271	0.663383	0.507086
rs12497830	3	74449590	0.000701632	0.000430612	1.62938	0.103233	0.000443618	0.000584009	0.759609	0.447489
rs7625564	3	74452446	-0.000103059	0.000493011	-0.20904	0.834418	-0.000283092	0.000668517	-0.423463	0.671958
rs77307595	3	74462510	-0.0024549	0.00135903	-1.80636	0.070863	-0.00307428	0.00184243	-1.6686	0.0951972
rs78088759	3	74462544	0.00116847	0.000976903	1.19609	0.231661	0.000604551	0.00132426	0.456522	0.648015
rs4075470	3	74471826	-0.000494341	0.000472677	-1.04583	0.295639	0.000114756	0.000640748	0.179097	0.857862
rs9869828	3	74476431	-0.000566138	0.000426497	-1.32741	0.184373	0.000508167	0.000578253	0.878797	0.379512
rs56300573	3	74476846	0.000824371	0.00138072	0.59706	0.550468	0.0026235	0.00187188	1.40153	0.161055
rs73112771	3	74476874	0.00115727	0.0011882	0.973966	0.330074	-5.37e-06	0.0016105	-0.00333249	0.997341
rs9820058	3	74486718	0.000876887	0.000428542	2.04621	0.0407366	0.000402808	0.000580866	0.693462	0.48802
rs9850571	3	74508715	0.00073173	0.000639466	1.14428	0.252507	-0.000376683	0.000866899	-0.434518	0.663913
rs13096753	3	74511065	0.00275391	0.00101906	2.7024	0.00688446	0.000692507	0.00138182	0.501154	0.616263
rs4077367	3	74514976	7.05e-05	0.000849659	0.0830089	0.933845	0.00164826	0.00115186	1.43096	0.152443
rs7432667	3	74515213	-0.000146621	0.000429165	-0.341642	0.73262	-0.000146513	0.000581892	-0.251787	0.801206
rs7635004	3	74522679	0.000896864	0.000709235	1.26455	0.206033	-0.000215092	0.000961617	-0.223677	0.823009
rs6549599	3	74523272	-0.000518843	0.000453764	-1.14342	0.252865	0.000109263	0.000615453	0.177533	0.85909
rs7429855	3	74527165	0.000244107	0.000499397	0.488805	0.62498	-0.000431579	0.000676946	-0.637538	0.523775
rs9815386	3	74527207	6.09e-05	0.000589671	0.103277	0.917743	-8.34e-05	0.000799845	-0.104287	0.916942
rs115212782	3	74527776	0.00112949	0.00170522	0.662371	0.507734	-0.00200948	0.00231133	-0.869402	0.384628
rs74836691	3	74528506	0.00059022	0.000623759	0.946229	0.344032	0.00179698	0.000845548	2.12523	0.0335682
rs35204712	3	74530348	0.00061599	0.000426169	1.44541	0.148343	0.000668037	0.000577694	1.15639	0.247525
rs80159262	3	74535089	-0.00134418	0.00165357	-0.812899	0.416277	-0.0010215	0.00224218	-0.455582	0.648691
rs9830820	3	74538638	0.000462293	0.000426594	1.08368	0.278506	-2.82e-05	0.000578294	-0.0486986	0.96116
rs7433679	3	74540582	0.000113703	0.000617492	0.184136	0.853907	0.00116768	0.000836782	1.39544	0.162885
rs7427025	3	74543312	-0.0012051	0.000976109	-1.23459	0.216984	0.000237137	0.00132321	0.179213	0.857771
rs9876267	3	74549264	0.000701244	0.000882895	0.794256	0.427047	-0.00215614	0.0011966	-1.80189	0.0715635
rs77510786	3	74550090	-7.08e-05	0.00142694	-0.0495978	0.960443	0.00134336	0.00193464	0.694375	0.487447
rs7426509	3	74551534	0.000404321	0.000529313	0.763859	0.444952	-0.0003314	0.000717507	-0.461878	0.644169
rs6419785	3	74562838	0.00107426	0.000932487	1.15204	0.249307	-0.0016983	0.00126405	-1.34354	0.179098
rs7430822	3	74564816	0.00100743	0.000557826	1.806	0.0709192	0.000395091	0.000756551	0.522226	0.601513
